## Supplemental tables 8 for "Multivariate genome-wide association study (GWAS) of PTSD, Alcohol Use and Alcohol Use Disorders" (part 75 of 85)

GenomicSEM factor	gene	gene_name	zscore	effect_size	pvalue	var_g	pred_perf_r2	pred_perf_pval	n_snps_used	n_snps_in_cov	n_snps_in_model	FDR	Tissuse
PTSD	ENSG00000248787.1	RP11-666A20.4	-0.81	-0.03	4.16E-01	0.00	0.05	1.23E-06	4	10	10	8.04E-01	Lung
PTSD	ENSG00000092208.16	GEMIN2	0.81	0.03	4.16E-01	0.00	0.03	8.81E-04	27	33	33	8.04E-01	Lung
PTSD	ENSG00000151208.16	DLG5	0.81	0.01	4.16E-01	0.04	0.54	2.69E-82	21	39	39	8.05E-01	Lung
PTSD	ENSG00000161016.17	RPL8	0.81	0.04	4.16E-01	0.00	0.35	4.08E-46	3	46	46	8.05E-01	Lung
PTSD	ENSG00000213373.7	LINC00671	0.81	0.04	4.16E-01	0.00	0.02	5.02E-03	8	21	21	8.05E-01	Lung
PTSD	ENSG00000153879.8	CEBPG	0.81	0.05	4.16E-01	0.00	0.03	3.39E-04	7	18	18	8.05E-01	Lung
PTSD	ENSG00000168884.14	TNIP2	-0.81	-0.13	4.16E-01	0.00	0.06	5.31E-08	7	31	31	8.05E-01	Lung
PTSD	ENSG00000008130.15	NADK	-0.81	-0.02	4.16E-01	0.00	0.07	3.08E-08	12	50	50	8.05E-01	Lung
PTSD	ENSG00000131941.7	RHPN2	-0.81	-0.02	4.17E-01	0.00	0.05	2.71E-06	35	74	74	8.05E-01	Lung
PTSD	ENSG00000162461.7	SLC25A34	0.81	0.01	4.17E-01	0.02	0.34	7.90E-42	16	27	27	8.05E-01	Lung
PTSD	ENSG00000157191.19	NECAP2	0.81	0.01	4.17E-01	0.01	0.10	2.03E-11	11	18	18	8.05E-01	Lung
PTSD	ENSG00000103540.16	CCP110	0.81	0.02	4.17E-01	0.00	0.06	6.82E-07	21	28	28	8.05E-01	Lung
PTSD	ENSG00000104524.13	PYCRL	0.81	0.08	4.17E-01	0.00	0.10	1.98E-11	11	24	24	8.05E-01	Lung
PTSD	ENSG00000254999.3	BRK1	-0.81	-0.04	4.17E-01	0.00	0.07	2.53E-08	15	26	26	8.05E-01	Lung
PTSD	ENSG00000176024.17	ZNF613	0.81	0.03	4.17E-01	0.00	0.03	6.26E-04	11	18	18	8.05E-01	Lung
PTSD	ENSG00000174791.10	RIN1	0.81	0.02	4.18E-01	0.00	0.03	7.03E-04	6	17	17	8.05E-01	Lung
PTSD	ENSG00000164695.4	CHMP4C	0.81	0.01	4.18E-01	0.02	0.34	4.53E-42	2	7	7	8.05E-01	Lung
PTSD	ENSG00000212743.2	RP11-563J2.3	-0.81	-0.05	4.18E-01	0.00	0.03	3.65E-04	1	2	2	8.05E-01	Lung
PTSD	ENSG00000105205.6	CLC	-0.81	-0.03	4.18E-01	0.00	0.02	6.33E-03	14	23	23	8.05E-01	Lung
PTSD	ENSG00000135604.9	STX11	0.81	0.05	4.18E-01	0.00	0.01	1.47E-02	2	5	5	8.05E-01	Lung
PTSD	ENSG00000160113.5	NR2F6	0.81	0.08	4.18E-01	0.00	0.06	1.36E-07	11	32	32	8.05E-01	Lung
PTSD	ENSG00000284237.1	RP11-328D5.4	0.81	0.01	4.18E-01	0.02	0.19	1.58E-21	13	14	14	8.06E-01	Lung
PTSD	ENSG00000205810.8	KLRC3	0.81	0.01	4.19E-01	0.01	0.08	1.06E-09	13	47	47	8.06E-01	Lung
PTSD	ENSG00000188732.10	FAM221A	-0.81	-0.12	4.19E-01	0.00	0.07	2.22E-08	2	6	6	8.07E-01	Lung
PTSD	ENSG00000196323.12	ZBTB44	-0.81	-0.03	4.19E-01	0.00	0.02	9.44E-03	38	70	70	8.07E-01	Lung
PTSD	ENSG00000169507.9	SLC38A11	-0.81	-0.02	4.19E-01	0.00	0.06	5.41E-07	23	25	25	8.07E-01	Lung
PTSD	ENSG00000261353.1	CTA-14H9.5	-0.81	-0.02	4.20E-01	0.00	0.02	1.43E-03	21	21	21	8.07E-01	Lung
PTSD	ENSG00000116690.12	PRG4	0.81	0.08	4.20E-01	0.00	0.02	6.61E-03	1	8	8	8.07E-01	Lung
PTSD	ENSG00000153975.9	ZUFSP	-0.81	-0.03	4.20E-01	0.00	0.02	2.84E-03	25	38	38	8.07E-01	Lung
PTSD	ENSG00000129566.12	TEP1	0.81	0.03	4.20E-01	0.00	0.17	1.22E-19	14	45	45	8.07E-01	Lung
PTSD	ENSG00000242611.2	AC093627.8	0.81	0.02	4.21E-01	0.00	0.34	1.94E-42	3	24	24	8.08E-01	Lung
PTSD	ENSG00000274173.1	RP4-568C11.4	-0.81	-0.02	4.21E-01	0.00	0.07	4.26E-08	85	92	92	8.08E-01	Lung
PTSD	ENSG00000100196.10	KDELR3	0.80	0.01	4.21E-01	0.01	0.09	2.31E-10	45	91	91	8.08E-01	Lung
PTSD	ENSG00000162244.10	RPL29	0.80	0.02	4.21E-01	0.00	0.04	7.31E-06	6	7	7	8.08E-01	Lung
PTSD	ENSG00000136051.13	WASHC4	-0.80	-0.12	4.21E-01	0.00	0.02	5.04E-03	3	9	9	8.08E-01	Lung
PTSD	ENSG00000268043.7	NBPF12	0.80	0.03	4.21E-01	0.00	0.13	1.88E-14	6	55	55	8.08E-01	Lung
PTSD	ENSG00000160233.7	LRRC3	-0.80	-0.09	4.21E-01	0.00	0.05	2.84E-06	3	10	10	8.08E-01	Lung
PTSD	ENSG00000258405.9	ZNF578	0.80	0.03	4.22E-01	0.00	0.05	5.26E-06	13	57	57	8.08E-01	Lung
PTSD	ENSG00000182359.14	KBTBD3	0.80	0.03	4.22E-01	0.00	0.05	6.40E-06	8	14	14	8.09E-01	Lung
PTSD	ENSG00000112964.13	GHR	0.80	0.02	4.22E-01	0.00	0.05	1.21E-06	23	57	57	8.09E-01	Lung
PTSD	ENSG00000129007.14	CALML4	-0.80	-0.02	4.22E-01	0.00	0.01	1.34E-02	7	34	34	8.09E-01	Lung
PTSD	ENSG00000197223.11	C1D	-0.80	-0.03	4.23E-01	0.00	0.01	2.73E-02	20	49	49	8.09E-01	Lung
PTSD	ENSG00000237352.3	LINC01358	-0.80	-0.03	4.23E-01	0.00	0.09	4.43E-10	11	27	27	8.09E-01	Lung
PTSD	ENSG00000114023.15	FAM162A	-0.80	-0.02	4.23E-01	0.00	0.01	2.40E-02	34	49	49	8.09E-01	Lung
PTSD	ENSG00000171649.11	ZIK1	0.80	0.03	4.23E-01	0.00	0.06	2.10E-07	5	12	12	8.09E-01	Lung
PTSD	ENSG00000198077.10	CYP2A7	0.80	0.01	4.23E-01	0.01	0.17	1.03E-19	12	33	33	8.09E-01	Lung
PTSD	ENSG00000188613.6	NANOS1	0.80	0.04	4.23E-01	0.00	0.03	7.22E-04	5	20	20	8.09E-01	Lung
PTSD	ENSG00000244215.1	LINC02016	0.80	0.00	4.23E-01	0.05	0.37	2.14E-47	19	26	26	8.09E-01	Lung
PTSD	ENSG00000064195.7	DLX3	0.80	0.01	4.24E-01	0.01	0.07	3.57E-08	12	30	30	8.09E-01	Lung
PTSD	ENSG00000161609.9	CCDC155	0.80	0.00	4.24E-01	0.16	0.39	8.49E-51	22	30	30	8.09E-01	Lung
PTSD	ENSG00000120539.14	MASTL	-0.80	0.00	4.24E-01	0.07	0.42	1.62E-57	33	47	47	8.09E-01	Lung
PTSD	ENSG00000164379.6	FOXQ1	-0.80	-0.12	4.24E-01	0.00	0.02	1.96E-03	3	9	9	8.09E-01	Lung
PTSD	ENSG00000033800.13	PIAS1	-0.80	-0.02	4.24E-01	0.00	0.02	7.32E-03	34	74	74	8.09E-01	Lung
PTSD	ENSG00000185475.10	TMEM179B	0.80	0.05	4.24E-01	0.00	0.07	7.46E-08	6	7	7	8.09E-01	Lung
PTSD	ENSG00000126432.13	PRDX5	-0.80	-0.03	4.24E-01	0.00	0.06	6.36E-07	6	7	7	8.09E-01	Lung
PTSD	ENSG00000144824.20	PHLDB2	-0.80	-0.02	4.24E-01	0.00	0.01	1.78E-02	27	76	76	8.09E-01	Lung
PTSD	ENSG00000143184.4	XCL1	-0.80	-0.08	4.24E-01	0.00	0.04	1.95E-05	4	36	36	8.09E-01	Lung
PTSD	ENSG00000272143.1	FGF14-AS2	-0.80	-0.02	4.24E-01	0.00	0.07	9.49E-09	14	33	33	8.09E-01	Lung
PTSD	ENSG00000182903.15	ZNF721	0.80	0.02	4.25E-01	0.00	0.06	1.30E-07	3	3	3	8.09E-01	Lung
PTSD	ENSG00000146386.7	ABRACL	-0.80	-0.02	4.25E-01	0.01	0.19	8.48E-22	29	67	67	8.09E-01	Lung
PTSD	ENSG00000187323.11	DCC	-0.80	-0.02	4.25E-01	0.00	0.04	4.00E-05	8	28	28	8.09E-01	Lung
PTSD	ENSG00000106392.10	C1GALT1	0.80	0.01	4.25E-01	0.02	0.21	8.55E-25	7	25	25	8.09E-01	Lung
PTSD	ENSG00000005379.15	TSPOAP1	0.80	0.05	4.25E-01	0.00	0.10	6.05E-11	7	18	18	8.09E-01	Lung
PTSD	ENSG00000271590.1	RP11-181E10.3	-0.80	-0.07	4.25E-01	0.00	0.12	3.40E-14	5	16	16	8.09E-01	Lung
PTSD	ENSG00000112977.15	DAP	0.80	0.01	4.25E-01	0.02	0.29	2.87E-35	9	26	26	8.10E-01	Lung
PTSD	ENSG00000165238.16	WNK2	0.80	0.02	4.25E-01	0.00	0.05	2.76E-06	7	12	12	8.10E-01	Lung
PTSD	ENSG00000143748.17	NVL	-0.80	-0.23	4.26E-01	0.00	0.02	4.90E-03	11	41	41	8.11E-01	Lung
PTSD	ENSG00000214078.12	CPNE1	-0.80	0.00	4.26E-01	0.17	0.60	2.43E-107	28	34	34	8.11E-01	Lung
PTSD	ENSG00000132932.16	ATP8A2	-0.80	-0.01	4.26E-01	0.02	0.33	2.20E-40	26	46	46	8.11E-01	Lung
PTSD	ENSG00000135390.17	ATP5G2	0.80	0.01	4.26E-01	0.02	0.31	2.68E-37	9	9	9	8.11E-01	Lung
PTSD	ENSG00000138964.16	PARVG	0.80	0.02	4.26E-01	0.00	0.05	8.06E-07	12	21	21	8.11E-01	Lung
PTSD	ENSG00000154252.11	GAL3ST2	-0.80	-0.05	4.26E-01	0.00	0.10	4.90E-12	2	29	29	8.11E-01	Lung
PTSD	ENSG00000124279.11	FASTKD3	-0.80	-0.07	4.26E-01	0.00	0.06	1.44E-07	4	14	14	8.11E-01	Lung
PTSD	ENSG00000127415.12	IDUA	-0.80	-0.02	4.27E-01	0.00	0.23	2.82E-27	18	43	43	8.11E-01	Lung
PTSD	ENSG00000106809.10	OGN	0.79	0.02	4.27E-01	0.00	0.10	1.10E-11	4	11	11	8.11E-01	Lung
PTSD	ENSG00000028203.17	VEZT	0.79	0.02	4.27E-01	0.00	0.19	4.86E-22	36	56	56	8.11E-01	Lung
PTSD	ENSG00000163138.18	PACRGL	0.79	0.01	4.27E-01	0.01	0.11	7.15E-13	8	21	21	8.12E-01	Lung
PTSD	ENSG00000163412.12	EIF4E3	-0.79	-0.02	4.27E-01	0.00	0.03	2.45E-04	11	16	16	8.12E-01	Lung
PTSD	ENSG00000144827.8	ABHD10	0.79	0.02	4.28E-01	0.00	0.02	3.65E-03	23	61	61	8.12E-01	Lung
PTSD	ENSG00000171703.16	TCEA2	-0.79	-0.05	4.28E-01	0.00	0.05	2.28E-06	3	7	7	8.12E-01	Lung
PTSD	ENSG00000116198.12	CEP104	-0.79	-0.01	4.28E-01	0.01	0.24	5.12E-28	23	28	28	8.12E-01	Lung
PTSD	ENSG00000184860.9	SDR42E1	-0.79	-0.02	4.29E-01	0.00	0.07	8.14E-09	6	10	10	8.12E-01	Lung
PTSD	ENSG00000163902.11	RPN1	0.79	0.04	4.29E-01	0.00	0.07	9.36E-09	10	14	14	8.12E-01	Lung
PTSD	ENSG00000110042.7	DTX4	-0.79	-0.22	4.29E-01	0.00	0.18	3.65E-21	17	26	26	8.12E-01	Lung
PTSD	ENSG00000232453.6	RP4-794H19.1	-0.79	-0.02	4.29E-01	0.00	0.04	7.27E-05	12	44	44	8.12E-01	Lung
PTSD	ENSG00000249685.1	RP11-360F5.3	-0.79	0.00	4.29E-01	0.07	0.29	1.91E-35	17	21	21	8.12E-01	Lung
PTSD	ENSG00000274712.1	RP11-147L13.15	0.79	0.05	4.29E-01	0.00	0.04	4.71E-05	7	8	8	8.12E-01	Lung
PTSD	ENSG00000095739.10	BAMBI	0.79	0.02	4.29E-01	0.00	0.03	2.02E-04	23	49	49	8.12E-01	Lung
PTSD	ENSG00000149575.5	SCN2B	0.79	0.01	4.29E-01	0.03	0.26	5.10E-31	8	17	17	8.12E-01	Lung
PTSD	ENSG00000145246.13	ATP10D	0.79	0.03	4.29E-01	0.00	0.02	4.51E-03	9	16	16	8.12E-01	Lung
PTSD	ENSG00000116922.14	C1orf109	-0.79	-0.55	4.29E-01	0.00	0.01	2.95E-02	2	9	9	8.12E-01	Lung
PTSD	ENSG00000168646.12	AXIN2	-0.79	-1.34	4.29E-01	0.00	0.01	2.95E-02	2	8	8	8.12E-01	Lung
PTSD	ENSG00000167555.13	ZNF528	0.79	0.47	4.30E-01	0.00	0.30	2.54E-37	1	11	11	8.13E-01	Lung
PTSD	ENSG00000146453.12	PNLDC1	-0.79	-0.01	4.30E-01	0.01	0.05	1.84E-06	10	14	14	8.13E-01	Lung
PTSD	ENSG00000172869.14	DMXL1	0.79	0.08	4.30E-01	0.00	0.02	8.42E-03	9	17	17	8.13E-01	Lung
PTSD	ENSG00000241837.6	ATP5O	-0.79	-0.01	4.30E-01	0.02	0.28	1.66E-34	20	27	27	8.13E-01	Lung
PTSD	ENSG00000117054.13	ACADM	0.79	0.01	4.31E-01	0.00	0.09	1.62E-10	49	69	69	8.13E-01	Lung
PTSD	ENSG00000163684.11	RPP14	-0.79	-0.02	4.31E-01	0.00	0.03	6.17E-04	22	39	39	8.13E-01	Lung
PTSD	ENSG00000246375.2	RP11-10L7.1	0.79	0.05	4.31E-01	0.00	0.28	3.61E-34	3	23	23	8.13E-01	Lung
PTSD	ENSG00000275142.1	RP5-999L4.2	0.79	0.01	4.31E-01	0.01	0.26	6.19E-31	30	93	93	8.13E-01	Lung
PTSD	ENSG00000077616.10	NAALAD2	0.79	0.01	4.31E-01	0.02	0.18	5.24E-21	50	85	85	8.13E-01	Lung
PTSD	ENSG00000163125.15	RPRD2	0.79	0.04	4.31E-01	0.00	0.04	1.20E-05	38	43	43	8.13E-01	Lung
PTSD	ENSG00000122861.15	PLAU	-0.79	-0.02	4.31E-01	0.01	0.02	2.10E-03	26	48	48	8.14E-01	Lung
PTSD	ENSG00000107779.13	BMPR1A	0.79	0.01	4.31E-01	0.00	0.11	3.02E-13	23	46	46	8.14E-01	Lung
PTSD	ENSG00000129657.14	SEC14L1	0.79	0.06	4.31E-01	0.00	0.10	6.26E-11	6	22	22	8.14E-01	Lung
PTSD	ENSG00000158008.9	EXTL1	-0.79	-0.17	4.32E-01	0.00	0.04	5.31E-05	2	8	8	8.14E-01	Lung
PTSD	ENSG00000235314.1	LINC00957	0.79	0.02	4.32E-01	0.00	0.07	3.12E-08	26	65	65	8.14E-01	Lung
PTSD	ENSG00000135333.13	EPHA7	0.79	0.01	4.32E-01	0.02	0.21	3.54E-24	47	72	72	8.14E-01	Lung
PTSD	ENSG00000087237.10	CETP	-0.79	-0.01	4.32E-01	0.01	0.06	1.33E-07	15	23	23	8.14E-01	Lung
PTSD	ENSG00000063241.7	ISOC2	0.78	0.05	4.33E-01	0.00	0.04	8.75E-05	13	33	33	8.14E-01	Lung
PTSD	ENSG00000213380.14	COG8	0.78	0.02	4.33E-01	0.00	0.03	5.28E-04	16	28	28	8.14E-01	Lung
PTSD	ENSG00000036549.12	ZZZ3	0.78	0.07	4.33E-01	0.00	0.02	3.91E-03	10	18	18	8.14E-01	Lung
PTSD	ENSG00000100227.17	POLDIP3	0.78	0.04	4.33E-01	0.00	0.02	2.15E-03	4	8	8	8.14E-01	Lung
PTSD	ENSG00000118432.12	CNR1	-0.78	-0.11	4.33E-01	0.00	0.01	1.70E-02	4	12	12	8.14E-01	Lung
PTSD	ENSG00000135387.20	CAPRIN1	-0.78	-0.06	4.33E-01	0.00	0.02	4.17E-03	6	16	16	8.14E-01	Lung
PTSD	ENSG00000260102.1	LINC01070	0.78	0.13	4.33E-01	0.00	0.01	3.36E-02	4	7	7	8.14E-01	Lung
PTSD	ENSG00000084092.6	NOA1	-0.78	-0.10	4.33E-01	0.00	0.02	5.51E-03	6	12	12	8.14E-01	Lung
PTSD	ENSG00000255284.1	AP006621.5	0.78	0.05	4.33E-01	0.00	0.52	2.54E-78	5	30	30	8.14E-01	Lung
PTSD	ENSG00000231298.6	LINC00704	-0.78	-0.05	4.34E-01	0.00	0.02	4.00E-03	5	14	14	8.14E-01	Lung
PTSD	ENSG00000173209.22	AHSA2	-0.78	-0.01	4.34E-01	0.01	0.44	5.58E-61	20	34	34	8.14E-01	Lung
PTSD	ENSG00000176293.19	ZNF135	0.78	0.02	4.34E-01	0.00	0.03	2.40E-04	25	56	56	8.14E-01	Lung
PTSD	ENSG00000138792.9	ENPEP	-0.78	-0.02	4.34E-01	0.01	0.62	2.31E-109	27	69	69	8.14E-01	Lung
PTSD	ENSG00000178980.14	SELENOW	0.78	0.04	4.34E-01	0.00	0.23	3.32E-26	9	33	33	8.14E-01	Lung
PTSD	ENSG00000176046.8	NUPR1	-0.78	-0.13	4.34E-01	0.00	0.02	5.41E-03	2	11	11	8.14E-01	Lung
PTSD	ENSG00000273674.4	CTD-2378E12.1	0.78	0.03	4.34E-01	0.00	0.04	9.19E-06	5	13	13	8.14E-01	Lung
PTSD	ENSG00000104974.11	LILRA1	0.78	0.01	4.34E-01	0.01	0.07	7.58E-09	25	55	55	8.14E-01	Lung
PTSD	ENSG00000171206.13	TRIM8	0.78	0.02	4.34E-01	0.00	0.05	2.40E-06	29	31	31	8.14E-01	Lung
PTSD	ENSG00000133107.14	TRPC4	0.78	0.02	4.35E-01	0.00	0.03	4.48E-04	19	37	37	8.14E-01	Lung
PTSD	ENSG00000135362.13	PRR5L	-0.78	-0.01	4.35E-01	0.01	0.07	2.59E-08	38	63	63	8.14E-01	Lung
PTSD	ENSG00000213077.5	FAM106A	0.78	0.04	4.35E-01	0.00	0.54	1.26E-81	4	12	12	8.14E-01	Lung
PTSD	ENSG00000203724.10	C1orf53	0.78	0.16	4.35E-01	0.00	0.01	3.87E-02	1	6	6	8.14E-01	Lung
PTSD	ENSG00000164597.13	COG5	-0.78	-0.03	4.35E-01	0.00	0.08	1.25E-09	6	23	23	8.15E-01	Lung
PTSD	ENSG00000185532.15	PRKG1	-0.78	-0.06	4.35E-01	0.00	0.02	2.79E-03	5	11	11	8.15E-01	Lung
PTSD	ENSG00000204642.13	HLA-F	0.78	0.02	4.36E-01	0.00	0.06	3.08E-07	60	64	64	8.15E-01	Lung
PTSD	ENSG00000167618.9	LAIR2	-0.78	-0.02	4.36E-01	0.00	0.12	4.90E-14	16	51	51	8.15E-01	Lung
PTSD	ENSG00000119048.7	UBE2B	0.78	0.02	4.36E-01	0.00	0.03	4.35E-04	31	51	51	8.15E-01	Lung
PTSD	ENSG00000188493.14	C19orf54	0.78	0.04	4.36E-01	0.00	0.07	4.05E-08	12	27	27	8.15E-01	Lung
PTSD	ENSG00000011295.15	TTC19	0.78	0.05	4.36E-01	0.00	0.21	2.08E-24	8	24	24	8.15E-01	Lung
PTSD	ENSG00000135124.14	P2RX4	-0.78	-0.01	4.36E-01	0.01	0.16	1.16E-17	17	32	32	8.15E-01	Lung
PTSD	ENSG00000133943.20	C14orf159	0.78	0.01	4.36E-01	0.01	0.09	9.52E-11	27	46	46	8.15E-01	Lung
PTSD	ENSG00000162733.16	DDR2	0.78	0.05	4.37E-01	0.00	0.02	7.18E-03	21	45	45	8.15E-01	Lung
PTSD	ENSG00000106785.14	TRIM14	-0.78	-0.02	4.37E-01	0.00	0.03	5.81E-04	17	35	35	8.15E-01	Lung
PTSD	ENSG00000009765.14	IYD	0.78	0.01	4.37E-01	0.01	0.10	2.32E-11	20	33	33	8.15E-01	Lung
PTSD	ENSG00000112562.18	SMOC2	0.78	0.03	4.37E-01	0.00	0.02	2.96E-03	6	14	14	8.15E-01	Lung
PTSD	ENSG00000188612.11	SUMO2	0.78	0.11	4.37E-01	0.00	0.03	7.33E-04	6	12	12	8.15E-01	Lung
PTSD	ENSG00000185591.9	SP1	0.78	0.01	4.37E-01	0.01	0.12	3.53E-14	35	73	73	8.15E-01	Lung
PTSD	ENSG00000162976.12	PQLC3	0.78	0.03	4.37E-01	0.00	0.06	4.64E-07	16	43	43	8.15E-01	Lung
PTSD	ENSG00000070808.15	CAMK2A	0.78	0.03	4.37E-01	0.00	0.09	3.05E-10	6	20	20	8.15E-01	Lung
PTSD	ENSG00000171566.11	PLRG1	0.78	8.92	4.37E-01	0.00	0.01	3.29E-02	2	11	11	8.15E-01	Lung
PTSD	ENSG00000007933.12	FMO3	0.78	0.02	4.37E-01	0.00	0.14	8.32E-16	12	31	31	8.15E-01	Lung
PTSD	ENSG00000138311.15	ZNF365	0.78	0.01	4.37E-01	0.01	0.06	5.49E-07	5	15	15	8.15E-01	Lung
PTSD	ENSG00000188107.14	EYS	-0.78	-0.13	4.38E-01	0.00	0.01	3.09E-02	3	15	15	8.15E-01	Lung
PTSD	ENSG00000136240.9	KDELR2	-0.78	-0.04	4.38E-01	0.00	0.03	3.04E-04	7	27	27	8.15E-01	Lung
PTSD	ENSG00000171421.12	MRPL36	-0.78	-0.02	4.38E-01	0.00	0.13	7.91E-15	11	19	19	8.15E-01	Lung
PTSD	ENSG00000092295.11	TGM1	-0.78	-0.05	4.38E-01	0.00	0.08	1.61E-09	12	26	26	8.15E-01	Lung
PTSD	ENSG00000100592.15	DAAM1	-0.78	-0.01	4.38E-01	0.01	0.08	2.23E-09	36	44	44	8.15E-01	Lung
PTSD	ENSG00000100883.11	SRP54	-0.78	-0.04	4.38E-01	0.00	0.02	3.23E-03	6	10	10	8.15E-01	Lung
PTSD	ENSG00000138750.14	NUP54	-0.78	0.00	4.38E-01	0.06	0.37	1.32E-47	44	57	57	8.15E-01	Lung
PTSD	ENSG00000175264.7	CHST1	0.78	0.01	4.38E-01	0.01	0.08	4.32E-09	12	23	23	8.15E-01	Lung
PTSD	ENSG00000180113.15	TDRD6	0.78	0.01	4.38E-01	0.03	0.18	2.05E-20	12	22	22	8.15E-01	Lung
PTSD	ENSG00000282860.1	RP11-153F10.2	-0.78	-0.07	4.38E-01	0.00	0.03	1.30E-04	5	17	17	8.15E-01	Lung
PTSD	ENSG00000119509.12	INVS	0.77	0.01	4.38E-01	0.01	0.27	1.07E-32	27	80	80	8.15E-01	Lung
PTSD	ENSG00000167785.8	ZNF558	-0.77	-0.03	4.38E-01	0.00	0.09	6.71E-11	10	16	16	8.15E-01	Lung
PTSD	ENSG00000243961.2	RP5-839B4.8	0.77	0.01	4.39E-01	0.01	0.06	4.98E-07	53	88	88	8.16E-01	Lung
PTSD	ENSG00000177483.11	RBM44	0.77	0.00	4.39E-01	0.07	0.37	1.43E-47	22	30	30	8.16E-01	Lung
PTSD	ENSG00000080345.17	RIF1	-0.77	-0.02	4.39E-01	0.00	0.18	2.15E-20	10	22	22	8.16E-01	Lung
PTSD	ENSG00000249740.2	OSMR-AS1	-0.77	-0.01	4.39E-01	0.00	0.10	8.23E-12	17	23	23	8.16E-01	Lung
PTSD	ENSG00000139946.9	PELI2	-0.77	-0.01	4.39E-01	0.00	0.06	1.09E-07	24	81	81	8.16E-01	Lung
PTSD	ENSG00000187498.14	COL4A1	-0.77	-0.04	4.40E-01	0.00	0.02	2.82E-03	9	41	41	8.16E-01	Lung
PTSD	ENSG00000108733.9	PEX12	-0.77	-0.03	4.40E-01	0.00	0.03	4.40E-04	10	31	31	8.16E-01	Lung
PTSD	ENSG00000128699.13	ORMDL1	-0.77	-0.02	4.40E-01	0.00	0.13	1.26E-14	14	20	20	8.16E-01	Lung
PTSD	ENSG00000136381.12	IREB2	-0.77	-0.07	4.40E-01	0.00	0.02	7.63E-03	10	15	15	8.16E-01	Lung
PTSD	ENSG00000143153.12	ATP1B1	-0.77	-0.03	4.40E-01	0.00	0.11	5.36E-12	5	11	11	8.16E-01	Lung
PTSD	ENSG00000196705.8	ZNF431	-0.77	-0.01	4.41E-01	0.01	0.07	7.98E-08	25	42	42	8.18E-01	Lung
PTSD	ENSG00000169062.14	UPF3A	-0.77	-0.06	4.41E-01	0.00	0.33	1.45E-40	7	38	38	8.18E-01	Lung
PTSD	ENSG00000136371.10	MTHFS	0.77	0.01	4.42E-01	0.02	0.27	1.70E-31	26	37	37	8.18E-01	Lung
PTSD	ENSG00000157778.8	PSMG3	0.77	0.05	4.42E-01	0.00	0.03	1.04E-04	7	16	16	8.18E-01	Lung
PTSD	ENSG00000147852.15	VLDLR	0.77	0.02	4.42E-01	0.00	0.07	3.24E-08	20	76	76	8.18E-01	Lung
PTSD	ENSG00000261804.1	RP11-44F14.2	-0.77	-0.01	4.42E-01	0.02	0.02	1.22E-03	22	47	47	8.18E-01	Lung
PTSD	ENSG00000151883.17	PARP8	0.77	0.17	4.42E-01	0.00	0.19	3.26E-22	9	23	23	8.18E-01	Lung
PTSD	ENSG00000123104.11	ITPR2	-0.77	-0.05	4.42E-01	0.00	0.03	1.67E-04	13	17	17	8.18E-01	Lung
PTSD	ENSG00000270720.1	RP11-84C13.2	0.77	0.01	4.42E-01	0.00	0.07	7.52E-09	10	36	36	8.19E-01	Lung
PTSD	ENSG00000168824.14	NSG1	-0.77	-0.02	4.43E-01	0.00	0.07	3.03E-08	3	13	13	8.19E-01	Lung
PTSD	ENSG00000140990.14	NDUFB10	0.77	0.04	4.43E-01	0.00	0.06	2.95E-07	9	16	16	8.19E-01	Lung
PTSD	ENSG00000166847.9	DCTN5	-0.77	0.00	4.43E-01	0.08	0.57	6.49E-92	20	22	22	8.19E-01	Lung
PTSD	ENSG00000244693.1	CTAGE8	-0.77	-0.01	4.43E-01	0.02	0.16	3.60E-18	22	45	45	8.19E-01	Lung
PTSD	ENSG00000100554.11	ATP6V1D	-0.77	-0.04	4.43E-01	0.00	0.04	3.47E-05	8	11	11	8.19E-01	Lung
PTSD	ENSG00000170890.13	PLA2G1B	-0.77	-0.01	4.43E-01	0.01	0.02	1.81E-03	28	63	63	8.19E-01	Lung
PTSD	ENSG00000121410.11	A1BG	-0.77	-0.17	4.44E-01	0.00	0.16	1.86E-18	4	29	29	8.19E-01	Lung
PTSD	ENSG00000158106.13	RHPN1	0.77	0.02	4.44E-01	0.00	0.06	1.20E-07	7	13	13	8.19E-01	Lung
PTSD	ENSG00000133739.15	LRRCC1	-0.77	-0.01	4.44E-01	0.02	0.26	2.32E-30	9	17	17	8.20E-01	Lung
PTSD	ENSG00000154096.13	THY1	-0.76	-0.15	4.44E-01	0.00	0.11	2.09E-12	2	23	23	8.20E-01	Lung
PTSD	ENSG00000068976.13	PYGM	-0.76	-0.02	4.45E-01	0.00	0.02	5.30E-03	24	39	39	8.21E-01	Lung
PTSD	ENSG00000160961.11	ZNF333	-0.76	-0.02	4.45E-01	0.00	0.19	1.92E-22	8	16	16	8.21E-01	Lung
PTSD	ENSG00000139505.11	MTMR6	0.76	0.03	4.45E-01	0.00	0.09	5.65E-11	20	40	40	8.21E-01	Lung
PTSD	ENSG00000109805.9	NCAPG	-0.76	-0.03	4.45E-01	0.00	0.02	5.64E-03	31	52	52	8.21E-01	Lung
PTSD	ENSG00000114770.16	ABCC5	-0.76	-0.05	4.45E-01	0.00	0.04	2.71E-05	8	9	9	8.21E-01	Lung
PTSD	ENSG00000197496.5	SLC2A10	0.76	0.03	4.45E-01	0.00	0.02	6.48E-03	19	29	29	8.21E-01	Lung
PTSD	ENSG00000100243.20	CYB5R3	-0.76	-0.01	4.46E-01	0.01	0.20	5.86E-24	15	31	31	8.21E-01	Lung
PTSD	ENSG00000151376.16	ME3	-0.76	-0.01	4.46E-01	0.00	0.06	3.28E-07	15	17	17	8.21E-01	Lung
PTSD	ENSG00000144182.16	LIPT1	-0.76	-0.01	4.46E-01	0.01	0.22	3.94E-26	31	62	62	8.21E-01	Lung
PTSD	ENSG00000125611.15	CHCHD5	-0.76	-0.03	4.46E-01	0.00	0.04	3.13E-05	7	8	8	8.21E-01	Lung
PTSD	ENSG00000066926.10	FECH	0.76	0.02	4.46E-01	0.00	0.04	7.42E-05	3	3	3	8.21E-01	Lung
PTSD	ENSG00000221890.3	NPTXR	0.76	0.05	4.46E-01	0.00	0.03	1.87E-04	5	14	14	8.21E-01	Lung
PTSD	ENSG00000104894.11	CD37	0.76	0.01	4.46E-01	0.01	0.31	1.16E-39	18	28	28	8.21E-01	Lung
PTSD	ENSG00000267107.6	PCAT19	0.76	0.08	4.47E-01	0.00	0.08	8.07E-10	8	13	13	8.21E-01	Lung
PTSD	ENSG00000164494.11	PDSS2	0.76	0.04	4.47E-01	0.00	0.12	2.22E-13	12	31	31	8.21E-01	Lung
PTSD	ENSG00000272416.1	CTD-2081C10.7	-0.76	-0.02	4.47E-01	0.00	0.05	4.12E-06	10	20	20	8.21E-01	Lung
PTSD	ENSG00000181396.12	OGFOD3	0.76	0.01	4.47E-01	0.01	0.16	4.38E-18	10	17	17	8.21E-01	Lung
PTSD	ENSG00000162753.11	SLC9C2	-0.76	-0.04	4.47E-01	0.00	0.09	1.15E-10	5	9	9	8.21E-01	Lung
PTSD	ENSG00000160396.8	HIPK4	-0.76	-0.01	4.47E-01	0.02	0.04	5.82E-05	57	125	125	8.21E-01	Lung
PTSD	ENSG00000158286.12	RNF207	0.76	0.01	4.47E-01	0.00	0.20	1.84E-22	16	35	35	8.21E-01	Lung
PTSD	ENSG00000234616.8	JRK	-0.76	-0.02	4.47E-01	0.00	0.11	1.34E-12	18	58	58	8.21E-01	Lung
PTSD	ENSG00000183255.11	PTTG1IP	-0.76	-0.01	4.47E-01	0.01	0.23	2.44E-28	22	55	55	8.21E-01	Lung
PTSD	ENSG00000119778.14	ATAD2B	0.76	0.01	4.47E-01	0.01	0.11	3.05E-12	21	25	25	8.21E-01	Lung
PTSD	ENSG00000100483.13	VCPKMT	0.76	0.05	4.48E-01	0.00	0.07	7.02E-08	5	17	17	8.21E-01	Lung
PTSD	ENSG00000163072.15	NOSTRIN	-0.76	-0.01	4.48E-01	0.01	0.11	2.69E-13	9	14	14	8.21E-01	Lung
PTSD	ENSG00000069849.10	ATP1B3	0.76	0.02	4.48E-01	0.00	0.03	5.45E-04	7	12	12	8.21E-01	Lung
PTSD	ENSG00000187535.13	IFT140	0.76	0.05	4.48E-01	0.00	0.02	4.53E-03	5	11	11	8.22E-01	Lung
PTSD	ENSG00000182544.8	MFSD5	0.76	0.07	4.49E-01	0.00	0.01	3.31E-02	32	44	44	8.23E-01	Lung
PTSD	ENSG00000120915.13	EPHX2	0.76	0.01	4.50E-01	0.01	0.26	1.34E-30	20	28	28	8.24E-01	Lung
PTSD	ENSG00000182957.15	SPATA13	-0.76	-0.03	4.50E-01	0.00	0.06	1.18E-07	16	28	28	8.24E-01	Lung
PTSD	ENSG00000154328.15	NEIL2	-0.76	-0.01	4.50E-01	0.00	0.11	3.10E-12	11	29	29	8.24E-01	Lung
PTSD	ENSG00000134489.6	HRH4	0.76	0.01	4.50E-01	0.04	0.17	8.50E-20	14	34	34	8.24E-01	Lung
PTSD	ENSG00000143971.7	ETAA1	0.75	0.03	4.50E-01	0.00	0.05	3.21E-06	10	25	25	8.25E-01	Lung
PTSD	ENSG00000132688.10	NES	-0.75	-0.06	4.51E-01	0.00	0.02	8.66E-03	6	13	13	8.25E-01	Lung
PTSD	ENSG00000122643.18	NT5C3A	0.75	0.02	4.51E-01	0.00	0.08	2.43E-09	13	22	22	8.25E-01	Lung
PTSD	ENSG00000152595.16	MEPE	0.75	0.02	4.51E-01	0.00	0.08	1.17E-09	5	9	9	8.25E-01	Lung
PTSD	ENSG00000173480.10	ZNF417	0.75	0.29	4.51E-01	0.00	0.19	3.17E-22	3	21	21	8.25E-01	Lung
PTSD	ENSG00000277258.4	PCGF2	-0.75	-0.01	4.51E-01	0.02	0.38	2.62E-50	14	27	27	8.25E-01	Lung
PTSD	ENSG00000163932.13	PRKCD	-0.75	-0.02	4.51E-01	0.00	0.05	6.87E-06	11	31	31	8.25E-01	Lung
PTSD	ENSG00000180155.19	LYNX1	0.75	0.01	4.52E-01	0.01	0.48	1.67E-68	7	14	14	8.25E-01	Lung
PTSD	ENSG00000185033.14	SEMA4B	-0.75	-0.14	4.52E-01	0.00	0.03	2.53E-04	4	12	12	8.25E-01	Lung
PTSD	ENSG00000250490.1	LINC02145	0.75	0.00	4.52E-01	0.06	0.39	8.16E-51	15	35	35	8.25E-01	Lung
PTSD	ENSG00000213999.15	MEF2B	-0.75	-0.25	4.52E-01	0.00	0.02	8.53E-03	3	11	11	8.25E-01	Lung
PTSD	ENSG00000111696.11	NT5DC3	-0.75	-0.02	4.52E-01	0.00	0.10	1.04E-11	45	63	63	8.25E-01	Lung
PTSD	ENSG00000136738.14	STAM	0.75	0.03	4.52E-01	0.00	0.02	1.18E-03	33	37	37	8.25E-01	Lung
PTSD	ENSG00000183354.11	KIAA2026	0.75	0.03	4.52E-01	0.00	0.01	2.60E-02	3	4	4	8.25E-01	Lung
PTSD	ENSG00000172955.17	ADH6	-0.75	-0.01	4.53E-01	0.01	0.06	1.22E-07	26	81	81	8.25E-01	Lung
PTSD	ENSG00000215595.1	C20orf202	0.75	14.31	4.53E-01	0.00	0.02	4.71E-03	1	2	2	8.25E-01	Lung
PTSD	ENSG00000110108.9	TMEM109	0.75	0.04	4.53E-01	0.00	0.03	1.73E-04	17	18	18	8.25E-01	Lung
PTSD	ENSG00000001561.6	ENPP4	0.75	0.01	4.53E-01	0.03	0.31	1.03E-38	33	41	41	8.25E-01	Lung
PTSD	ENSG00000126785.12	RHOJ	0.75	0.06	4.53E-01	0.00	0.02	1.97E-03	9	14	14	8.25E-01	Lung
PTSD	ENSG00000101198.14	NKAIN4	-0.75	-0.01	4.53E-01	0.02	0.10	3.88E-12	3	7	7	8.26E-01	Lung
PTSD	ENSG00000206432.4	TMEM200C	-0.75	-0.01	4.53E-01	0.01	0.02	6.40E-03	23	64	64	8.26E-01	Lung
PTSD	ENSG00000146416.17	AIG1	0.75	0.05	4.53E-01	0.00	0.04	6.44E-05	9	20	20	8.26E-01	Lung
PTSD	ENSG00000101489.19	CELF4	0.75	0.01	4.54E-01	0.01	0.04	1.85E-05	15	34	34	8.26E-01	Lung
PTSD	ENSG00000243896.3	OR2A7	0.75	0.01	4.54E-01	0.01	0.08	1.64E-09	12	16	16	8.26E-01	Lung
PTSD	ENSG00000121101.15	TEX14	-0.75	-0.02	4.54E-01	0.00	0.03	2.42E-04	13	31	31	8.26E-01	Lung
PTSD	ENSG00000172789.3	HOXC5	0.75	0.15	4.54E-01	0.00	0.03	3.12E-04	2	12	12	8.26E-01	Lung
PTSD	ENSG00000168818.9	STX18	0.75	0.05	4.54E-01	0.00	0.04	3.89E-05	8	21	21	8.27E-01	Lung
PTSD	ENSG00000012963.14	UBR7	0.75	0.03	4.55E-01	0.00	0.02	6.27E-03	4	5	5	8.27E-01	Lung
PTSD	ENSG00000112799.8	LY86	-0.75	-0.01	4.55E-01	0.01	0.28	8.27E-34	7	16	16	8.27E-01	Lung
PTSD	ENSG00000152969.17	JAKMIP1	0.75	0.02	4.55E-01	0.00	0.10	5.79E-11	13	31	31	8.27E-01	Lung
PTSD	ENSG00000163728.10	TTC14	0.75	0.03	4.55E-01	0.00	0.04	3.91E-05	23	47	47	8.27E-01	Lung
PTSD	ENSG00000138495.6	COX17	0.75	0.01	4.55E-01	0.01	0.14	1.05E-15	8	9	9	8.27E-01	Lung
PTSD	ENSG00000104951.15	IL4I1	-0.75	-0.07	4.55E-01	0.00	0.03	6.84E-04	4	7	7	8.27E-01	Lung
PTSD	ENSG00000278090.1	RP11-6O2.2	0.75	0.03	4.55E-01	0.00	0.03	6.67E-04	17	43	43	8.27E-01	Lung
PTSD	ENSG00000255557.1	RP11-770G2.2	0.75	0.01	4.56E-01	0.01	0.05	3.40E-06	10	17	17	8.27E-01	Lung
PTSD	ENSG00000196391.10	ZNF774	0.75	0.01	4.56E-01	0.01	0.18	2.00E-20	24	43	43	8.27E-01	Lung
PTSD	ENSG00000006282.20	SPATA20	-0.75	0.00	4.56E-01	0.09	0.71	1.84E-140	10	31	31	8.27E-01	Lung
PTSD	ENSG00000130299.16	GTPBP3	0.74	0.01	4.57E-01	0.01	0.13	2.09E-15	3	3	3	8.28E-01	Lung
PTSD	ENSG00000118961.14	LDAH	0.74	0.01	4.57E-01	0.01	0.19	2.83E-21	13	23	23	8.28E-01	Lung
PTSD	ENSG00000091262.15	ABCC6	-0.74	-0.18	4.57E-01	0.00	0.10	3.51E-11	1	9	9	8.28E-01	Lung
PTSD	ENSG00000050130.17	JKAMP	-0.74	-0.01	4.57E-01	0.00	0.12	1.10E-13	34	40	40	8.28E-01	Lung
PTSD	ENSG00000167967.15	E4F1	-0.74	-0.06	4.57E-01	0.00	0.03	1.80E-04	6	12	12	8.28E-01	Lung
PTSD	ENSG00000007341.18	ST7L	-0.74	-0.01	4.57E-01	0.03	0.25	1.62E-29	32	63	63	8.28E-01	Lung
PTSD	ENSG00000119953.12	SMNDC1	-0.74	-0.05	4.57E-01	0.00	0.02	4.46E-03	6	9	9	8.28E-01	Lung
PTSD	ENSG00000198937.8	CCDC167	-0.74	-0.03	4.57E-01	0.00	0.06	3.12E-07	6	8	8	8.28E-01	Lung
PTSD	ENSG00000123739.10	PLA2G12A	0.74	0.02	4.57E-01	0.00	0.07	1.64E-08	11	17	17	8.28E-01	Lung
PTSD	ENSG00000237940.3	LINC01238	0.74	0.03	4.57E-01	0.00	0.11	4.21E-13	12	37	37	8.28E-01	Lung
PTSD	ENSG00000149403.12	GRIK4	-0.74	-0.01	4.58E-01	0.01	0.14	2.59E-16	28	56	56	8.29E-01	Lung
PTSD	ENSG00000131351.14	HAUS8	-0.74	-0.02	4.58E-01	0.00	0.02	1.08E-02	8	11	11	8.29E-01	Lung
PTSD	ENSG00000111716.12	LDHB	-0.74	-0.03	4.58E-01	0.00	0.04	1.06E-05	38	62	62	8.29E-01	Lung
PTSD	ENSG00000095752.6	IL11	0.74	0.01	4.59E-01	0.01	0.04	3.06E-05	16	50	50	8.29E-01	Lung
PTSD	ENSG00000270127.2	RP11-526I2.5	-0.74	0.00	4.59E-01	0.18	0.66	3.84E-122	44	94	94	8.30E-01	Lung
PTSD	ENSG00000116396.14	KCNC4	-0.74	-0.01	4.59E-01	0.01	0.20	3.17E-23	12	33	33	8.30E-01	Lung
PTSD	ENSG00000248098.11	BCKDHA	-0.74	-0.03	4.59E-01	0.00	0.07	2.39E-08	10	12	12	8.30E-01	Lung
PTSD	ENSG00000174473.15	GALNTL6	-0.74	-0.01	4.59E-01	0.02	0.12	1.40E-13	15	29	29	8.30E-01	Lung
PTSD	ENSG00000104804.7	TULP2	0.74	0.00	4.59E-01	0.04	0.19	1.35E-22	6	10	10	8.30E-01	Lung
PTSD	ENSG00000172775.16	FAM192A	0.74	0.02	4.60E-01	0.00	0.05	1.84E-06	8	12	12	8.30E-01	Lung
PTSD	ENSG00000140323.5	DISP2	0.74	0.01	4.60E-01	0.03	0.38	7.01E-50	14	32	32	8.30E-01	Lung
PTSD	ENSG00000168743.12	NPNT	0.74	0.01	4.60E-01	0.01	0.12	1.14E-13	39	52	52	8.30E-01	Lung
PTSD	ENSG00000169918.9	OTUD7A	-0.74	-0.02	4.60E-01	0.00	0.05	3.77E-06	15	35	35	8.30E-01	Lung
PTSD	ENSG00000180089.5	TMEM86B	-0.74	-0.05	4.60E-01	0.00	0.09	9.66E-11	7	18	18	8.30E-01	Lung
PTSD	ENSG00000179833.4	SERTAD2	-0.74	-0.02	4.60E-01	0.00	0.04	7.39E-05	42	76	76	8.30E-01	Lung
PTSD	ENSG00000140988.15	RPS2	-0.74	-0.03	4.60E-01	0.00	0.08	2.73E-09	11	23	23	8.30E-01	Lung
PTSD	ENSG00000183091.19	NEB	0.74	0.02	4.61E-01	0.00	0.03	2.36E-04	14	18	18	8.30E-01	Lung
PTSD	ENSG00000108352.11	RAPGEFL1	-0.74	-0.01	4.61E-01	0.01	0.23	3.93E-27	5	13	13	8.30E-01	Lung
PTSD	ENSG00000241258.6	CRCP	-0.74	-0.01	4.61E-01	0.01	0.05	8.70E-07	7	17	17	8.30E-01	Lung
PTSD	ENSG00000167695.14	FAM57A	0.74	0.02	4.61E-01	0.00	0.09	6.72E-11	5	14	14	8.30E-01	Lung
PTSD	ENSG00000084444.13	FAM234B	0.74	0.01	4.61E-01	0.01	0.06	8.46E-07	12	37	37	8.31E-01	Lung
PTSD	ENSG00000178860.8	MSC	0.74	0.02	4.61E-01	0.00	0.01	3.75E-02	33	52	52	8.31E-01	Lung
PTSD	ENSG00000100151.15	PICK1	0.74	0.01	4.62E-01	0.01	0.19	6.37E-22	11	27	27	8.31E-01	Lung
PTSD	ENSG00000073578.16	SDHA	-0.74	-0.02	4.62E-01	0.00	0.05	9.73E-07	15	27	27	8.31E-01	Lung
PTSD	ENSG00000149187.17	CELF1	-0.74	-0.04	4.62E-01	0.00	0.04	5.77E-05	11	21	21	8.32E-01	Lung
PTSD	ENSG00000103148.15	NPRL3	-0.73	-0.03	4.63E-01	0.00	0.34	3.63E-43	10	33	33	8.32E-01	Lung
PTSD	ENSG00000164054.15	SHISA5	-0.73	-0.06	4.63E-01	0.00	0.02	2.60E-03	5	8	8	8.32E-01	Lung
PTSD	ENSG00000259847.1	LINC02126	-0.73	-0.03	4.63E-01	0.00	0.11	6.17E-13	6	20	20	8.32E-01	Lung
PTSD	ENSG00000089060.11	SLC8B1	-0.73	-0.01	4.63E-01	0.01	0.03	4.30E-04	50	80	80	8.32E-01	Lung
PTSD	ENSG00000106992.17	AK1	0.73	0.21	4.63E-01	0.00	0.02	5.13E-03	2	10	10	8.32E-01	Lung
PTSD	ENSG00000167644.11	C19orf33	0.73	0.01	4.63E-01	0.01	0.20	1.20E-23	11	20	20	8.32E-01	Lung
PTSD	ENSG00000090661.11	CERS4	0.73	0.01	4.63E-01	0.01	0.32	3.47E-40	17	33	33	8.32E-01	Lung
PTSD	ENSG00000079150.17	FKBP7	-0.73	-0.01	4.64E-01	0.01	0.14	3.66E-16	26	33	33	8.32E-01	Lung
PTSD	ENSG00000135211.5	TMEM60	0.73	0.09	4.64E-01	0.00	0.08	7.92E-10	6	14	14	8.32E-01	Lung
PTSD	ENSG00000254997.3	KRTAP5-9	0.73	0.01	4.64E-01	0.01	0.09	1.78E-10	24	73	73	8.32E-01	Lung
PTSD	ENSG00000235151.1	AC114730.2	-0.73	-0.21	4.64E-01	0.00	0.27	1.29E-32	3	26	26	8.32E-01	Lung
PTSD	ENSG00000256060.2	TRAPPC2B	0.73	0.02	4.64E-01	0.00	0.04	6.83E-05	14	33	33	8.32E-01	Lung
PTSD	ENSG00000164258.11	NDUFS4	-0.73	-0.04	4.64E-01	0.00	0.02	7.93E-03	7	20	20	8.32E-01	Lung
PTSD	ENSG00000211584.13	SLC48A1	-0.73	-0.09	4.64E-01	0.00	0.02	5.58E-03	3	4	4	8.32E-01	Lung
PTSD	ENSG00000176920.11	FUT2	-0.73	-0.02	4.64E-01	0.00	0.06	1.06E-07	12	13	13	8.32E-01	Lung
PTSD	ENSG00000164002.11	EXO5	-0.73	-0.02	4.64E-01	0.00	0.10	3.60E-12	8	19	19	8.32E-01	Lung
PTSD	ENSG00000170270.4	GON7	-0.73	-0.03	4.65E-01	0.00	0.03	7.27E-04	4	9	9	8.33E-01	Lung
PTSD	ENSG00000118017.3	A4GNT	-0.73	0.00	4.65E-01	0.05	0.22	4.97E-26	32	51	51	8.33E-01	Lung
PTSD	ENSG00000230628.1	RP4-781K5.6	-0.73	-0.01	4.65E-01	0.01	0.16	8.95E-18	13	34	34	8.33E-01	Lung
PTSD	ENSG00000198791.11	CNOT7	-0.73	-0.01	4.65E-01	0.00	0.05	8.42E-06	23	50	50	8.33E-01	Lung
PTSD	ENSG00000100053.9	CRYBB3	0.73	0.03	4.65E-01	0.00	0.09	2.31E-10	5	26	26	8.33E-01	Lung
PTSD	ENSG00000177302.14	TOP3A	-0.73	-0.01	4.65E-01	0.01	0.14	1.43E-16	8	11	11	8.33E-01	Lung
PTSD	ENSG00000137713.15	PPP2R1B	-0.73	-0.01	4.65E-01	0.01	0.11	6.55E-13	26	49	49	8.33E-01	Lung
PTSD	ENSG00000183161.4	FANCF	0.73	0.24	4.66E-01	0.00	0.04	1.93E-05	10	17	17	8.33E-01	Lung
PTSD	ENSG00000132432.13	SEC61G	-0.73	-0.03	4.66E-01	0.00	0.04	3.83E-05	15	16	16	8.33E-01	Lung
PTSD	ENSG00000261996.1	CTC-281F24.1	-0.73	-0.01	4.66E-01	0.01	0.17	1.96E-19	16	28	28	8.33E-01	Lung
PTSD	ENSG00000215305.9	VPS16	-0.73	-0.02	4.66E-01	0.00	0.06	7.28E-08	13	39	39	8.33E-01	Lung
PTSD	ENSG00000119004.15	CYP20A1	0.73	0.96	4.66E-01	0.00	0.02	3.33E-03	1	2	2	8.33E-01	Lung
PTSD	ENSG00000132024.17	CC2D1A	0.73	0.04	4.66E-01	0.00	0.01	3.15E-02	4	16	16	8.33E-01	Lung
PTSD	ENSG00000105254.11	TBCB	0.73	0.02	4.66E-01	0.00	0.03	1.69E-04	14	31	31	8.33E-01	Lung
PTSD	ENSG00000171903.16	CYP4F11	0.73	0.00	4.66E-01	0.04	0.50	6.81E-72	17	35	35	8.33E-01	Lung
PTSD	ENSG00000258768.2	CTD-2292M16.8	-0.73	-0.01	4.66E-01	0.01	0.05	4.03E-06	37	64	64	8.33E-01	Lung
PTSD	ENSG00000112699.10	GMDS	-0.73	-0.01	4.67E-01	0.00	0.02	5.20E-03	19	59	59	8.34E-01	Lung
PTSD	ENSG00000179988.13	PSTK	0.73	0.02	4.67E-01	0.00	0.05	1.93E-06	18	19	19	8.34E-01	Lung
PTSD	ENSG00000100416.12	TRMU	-0.73	-0.02	4.68E-01	0.00	0.01	3.51E-02	19	35	35	8.34E-01	Lung
PTSD	ENSG00000160072.19	ATAD3B	0.73	0.01	4.68E-01	0.01	0.24	4.27E-33	29	67	67	8.34E-01	Lung
PTSD	ENSG00000104731.13	KLHDC4	-0.73	-0.02	4.68E-01	0.00	0.28	2.65E-33	13	35	35	8.34E-01	Lung
PTSD	ENSG00000128039.10	SRD5A3	0.73	0.01	4.68E-01	0.02	0.40	1.06E-53	30	85	85	8.34E-01	Lung
PTSD	ENSG00000188725.7	SMIM15	0.73	0.09	4.68E-01	0.00	0.02	3.80E-03	6	16	16	8.34E-01	Lung
PTSD	ENSG00000271605.5	MILR1	-0.72	-0.02	4.69E-01	0.00	0.12	1.54E-14	21	55	55	8.34E-01	Lung
PTSD	ENSG00000111801.15	BTN3A3	-0.72	-0.01	4.69E-01	0.01	0.10	3.27E-11	71	90	90	8.34E-01	Lung
PTSD	ENSG00000185522.8	LMNTD2	-0.72	-0.02	4.69E-01	0.00	0.09	2.93E-10	11	19	19	8.34E-01	Lung
PTSD	ENSG00000100983.9	GSS	0.72	0.01	4.69E-01	0.01	0.04	5.00E-05	57	77	77	8.34E-01	Lung
PTSD	ENSG00000144868.13	TMEM108	0.72	0.05	4.69E-01	0.00	0.02	8.92E-03	8	8	8	8.34E-01	Lung
PTSD	ENSG00000259321.1	RP11-468E2.5	-0.72	-0.02	4.69E-01	0.00	0.09	3.60E-11	14	26	26	8.34E-01	Lung
PTSD	ENSG00000110435.11	PDHX	0.72	0.01	4.69E-01	0.02	0.26	1.01E-31	59	79	79	8.34E-01	Lung
PTSD	ENSG00000196511.14	TPK1	0.72	0.01	4.69E-01	0.01	0.04	1.71E-05	40	57	57	8.34E-01	Lung
PTSD	ENSG00000158764.6	ITLN2	0.72	0.03	4.69E-01	0.00	0.02	1.01E-02	2	4	4	8.34E-01	Lung
PTSD	ENSG00000189164.14	ZNF527	0.72	0.02	4.69E-01	0.00	0.03	2.32E-04	18	34	34	8.34E-01	Lung
PTSD	ENSG00000132305.20	IMMT	-0.72	-0.01	4.69E-01	0.01	0.21	2.44E-24	25	39	39	8.34E-01	Lung
PTSD	ENSG00000167613.15	LAIR1	0.72	0.03	4.69E-01	0.00	0.02	6.50E-03	14	56	56	8.34E-01	Lung
PTSD	ENSG00000277235.1	RP4-550H1.7	-0.72	-0.13	4.70E-01	0.00	0.01	2.51E-02	1	1	1	8.35E-01	Lung
PTSD	ENSG00000090621.13	PABPC4	-0.72	-0.04	4.70E-01	0.00	0.09	1.06E-10	3	16	16	8.35E-01	Lung
PTSD	ENSG00000132561.13	MATN2	0.72	0.02	4.70E-01	0.00	0.04	5.11E-05	33	76	76	8.35E-01	Lung
PTSD	ENSG00000139618.14	BRCA2	0.72	0.02	4.70E-01	0.00	0.04	1.70E-05	15	35	35	8.35E-01	Lung
PTSD	ENSG00000178809.11	TRIM73	0.72	0.01	4.70E-01	0.01	0.07	1.59E-08	15	35	35	8.35E-01	Lung
PTSD	ENSG00000224429.7	LINC00539	0.72	0.02	4.70E-01	0.00	0.03	4.88E-04	3	11	11	8.35E-01	Lung
PTSD	ENSG00000141664.9	ZCCHC2	-0.72	-3.43	4.70E-01	0.00	0.04	4.25E-05	2	10	10	8.35E-01	Lung
PTSD	ENSG00000250479.8	CHCHD10	-0.72	-0.02	4.71E-01	0.00	0.06	2.97E-07	7	13	13	8.35E-01	Lung
PTSD	ENSG00000174529.7	TMEM81	-0.72	-0.02	4.71E-01	0.00	0.05	3.41E-06	10	19	19	8.35E-01	Lung
PTSD	ENSG00000196565.13	HBG2	-0.72	-0.01	4.71E-01	0.01	0.14	7.26E-16	18	42	42	8.36E-01	Lung
PTSD	ENSG00000166716.9	ZNF592	0.72	0.01	4.71E-01	0.01	0.11	7.67E-13	10	15	15	8.36E-01	Lung
PTSD	ENSG00000060749.14	QSER1	0.72	0.01	4.71E-01	0.01	0.06	6.21E-07	24	48	48	8.36E-01	Lung
PTSD	ENSG00000167842.15	MIS12	-0.72	-0.04	4.71E-01	0.00	0.14	2.21E-16	6	21	21	8.36E-01	Lung
PTSD	ENSG00000228741.2	SPATA13	0.72	0.01	4.72E-01	0.01	0.15	1.25E-16	6	13	13	8.36E-01	Lung
PTSD	ENSG00000166743.9	ACSM1	0.72	0.00	4.72E-01	0.09	0.27	3.63E-33	20	26	26	8.36E-01	Lung
PTSD	ENSG00000152904.11	GGPS1	-0.72	-0.01	4.72E-01	0.01	0.10	2.37E-11	4	9	9	8.36E-01	Lung
PTSD	ENSG00000198535.5	C2CD4A	-0.72	-0.02	4.72E-01	0.00	0.16	8.64E-19	9	21	21	8.36E-01	Lung
PTSD	ENSG00000278238.1	RP11-245D16.4	-0.72	-0.02	4.72E-01	0.00	0.05	1.58E-06	21	31	31	8.36E-01	Lung
PTSD	ENSG00000109686.17	SH3D19	0.72	0.03	4.72E-01	0.00	0.02	1.48E-03	18	23	23	8.36E-01	Lung
PTSD	ENSG00000136874.10	STX17	-0.72	-0.01	4.73E-01	0.00	0.12	1.06E-13	10	27	27	8.36E-01	Lung
PTSD	ENSG00000095713.13	CRTAC1	-0.72	-0.08	4.73E-01	0.00	0.06	2.27E-07	6	21	21	8.36E-01	Lung
PTSD	ENSG00000125046.14	SSUH2	-0.72	-0.02	4.73E-01	0.00	0.01	3.37E-02	16	28	28	8.36E-01	Lung
PTSD	ENSG00000274512.5	TBC1D3L	0.72	0.14	4.73E-01	0.00	0.41	2.42E-55	2	9	9	8.36E-01	Lung
PTSD	ENSG00000124713.5	GNMT	-0.72	0.00	4.73E-01	0.04	0.28	9.06E-34	9	10	10	8.37E-01	Lung
PTSD	ENSG00000228878.7	SEPT7-AS1	0.72	0.02	4.74E-01	0.00	0.03	1.54E-04	20	73	73	8.37E-01	Lung
PTSD	ENSG00000188959.9	C9orf152	-0.72	-0.06	4.74E-01	0.00	0.03	2.74E-04	5	13	13	8.37E-01	Lung
PTSD	ENSG00000250508.1	RP11-757G1.6	-0.72	-0.01	4.74E-01	0.00	0.11	4.22E-13	11	35	35	8.37E-01	Lung
PTSD	ENSG00000141971.12	MVB12A	0.72	0.02	4.75E-01	0.00	0.13	1.88E-14	6	22	22	8.38E-01	Lung
PTSD	ENSG00000251322.7	SHANK3	0.71	0.07	4.75E-01	0.00	0.07	4.81E-08	4	19	19	8.38E-01	Lung
PTSD	ENSG00000008838.19	MED24	-0.71	-0.01	4.75E-01	0.01	0.12	2.52E-14	16	36	36	8.38E-01	Lung
PTSD	ENSG00000103275.19	UBE2I	0.71	0.03	4.75E-01	0.00	0.09	4.65E-10	12	38	38	8.38E-01	Lung
PTSD	ENSG00000172331.11	BPGM	0.71	0.06	4.75E-01	0.00	0.02	8.30E-03	17	28	28	8.38E-01	Lung
PTSD	ENSG00000131018.22	SYNE1	0.71	0.05	4.75E-01	0.00	0.03	1.10E-04	8	30	30	8.38E-01	Lung
PTSD	ENSG00000186409.14	CCDC30	-0.71	-0.02	4.75E-01	0.00	0.06	1.17E-07	11	13	13	8.38E-01	Lung
PTSD	ENSG00000179979.8	CRIPAK	-0.71	0.00	4.75E-01	0.13	0.54	1.83E-83	29	44	44	8.38E-01	Lung
PTSD	ENSG00000054938.15	CHRDL2	-0.71	-0.10	4.75E-01	0.00	0.03	1.86E-04	2	10	10	8.38E-01	Lung
PTSD	ENSG00000104936.17	DMPK	-0.71	-0.01	4.76E-01	0.01	0.14	1.82E-15	17	22	22	8.38E-01	Lung
PTSD	ENSG00000185518.11	SV2B	0.71	0.03	4.76E-01	0.00	0.06	1.53E-07	6	17	17	8.38E-01	Lung
PTSD	ENSG00000233081.1	RP11-440G5.2	0.71	0.05	4.76E-01	0.00	0.03	1.93E-04	5	8	8	8.38E-01	Lung
PTSD	ENSG00000006744.18	ELAC2	-0.71	-0.01	4.76E-01	0.01	0.25	5.68E-29	9	17	17	8.38E-01	Lung
PTSD	ENSG00000134020.7	PEBP4	-0.71	-0.02	4.77E-01	0.00	0.30	2.20E-37	8	13	13	8.39E-01	Lung
PTSD	ENSG00000173372.16	C1QA	-0.71	-0.04	4.77E-01	0.00	0.06	8.92E-08	5	19	19	8.39E-01	Lung
PTSD	ENSG00000243667.6	WDR92	0.71	0.02	4.77E-01	0.00	0.07	1.18E-08	24	38	38	8.39E-01	Lung
PTSD	ENSG00000172493.20	AFF1	-0.71	-0.07	4.77E-01	0.00	0.01	2.30E-02	11	17	17	8.39E-01	Lung
PTSD	ENSG00000097096.8	SYDE2	0.71	0.02	4.77E-01	0.00	0.04	2.84E-05	6	7	7	8.39E-01	Lung
PTSD	ENSG00000128159.11	TUBGCP6	0.71	0.03	4.77E-01	0.00	0.02	2.82E-03	11	28	28	8.39E-01	Lung
PTSD	ENSG00000188157.14	AGRN	0.71	0.05	4.78E-01	0.00	0.07	1.80E-08	1	7	7	8.39E-01	Lung
PTSD	ENSG00000196584.2	XRCC2	0.71	0.01	4.78E-01	0.01	0.20	1.55E-22	5	16	16	8.39E-01	Lung
PTSD	ENSG00000117598.11	PLPPR5	0.71	0.03	4.78E-01	0.00	0.38	6.33E-50	3	27	27	8.39E-01	Lung
PTSD	ENSG00000226124.6	FTCDNL1	-0.71	0.00	4.78E-01	0.06	0.33	1.36E-41	30	52	52	8.39E-01	Lung
PTSD	ENSG00000185565.11	LSAMP	0.71	0.03	4.78E-01	0.00	0.03	1.82E-04	7	15	15	8.39E-01	Lung
PTSD	ENSG00000158457.5	TSPAN33	-0.71	-0.01	4.78E-01	0.01	0.05	7.50E-06	50	80	80	8.39E-01	Lung
PTSD	ENSG00000272505.1	RP11-981G7.6	0.71	0.01	4.78E-01	0.02	0.21	1.01E-24	29	61	61	8.39E-01	Lung
PTSD	ENSG00000170412.16	GPRC5C	-0.71	-0.03	4.78E-01	0.00	0.04	8.51E-05	10	22	22	8.39E-01	Lung
PTSD	ENSG00000275557.1	RP11-353N4.6	0.71	0.02	4.79E-01	0.00	0.01	2.66E-02	7	22	22	8.39E-01	Lung
PTSD	ENSG00000165916.8	PSMC3	-0.71	-0.01	4.79E-01	0.00	0.03	2.56E-04	29	40	40	8.39E-01	Lung
PTSD	ENSG00000181409.11	AATK	0.71	0.04	4.79E-01	0.00	0.13	2.57E-15	31	65	65	8.39E-01	Lung
PTSD	ENSG00000214491.8	SEC14L6	0.71	0.01	4.79E-01	0.03	0.28	1.88E-33	15	31	31	8.39E-01	Lung
PTSD	ENSG00000169439.11	SDC2	0.71	0.03	4.79E-01	0.00	0.02	7.04E-03	6	14	14	8.39E-01	Lung
PTSD	ENSG00000100335.13	MIEF1	0.71	0.14	4.79E-01	0.00	0.03	2.97E-04	2	14	14	8.39E-01	Lung
PTSD	ENSG00000162104.9	ADCY9	-0.71	-0.03	4.79E-01	0.00	0.03	1.81E-04	1	4	4	8.39E-01	Lung
PTSD	ENSG00000181215.14	C4orf50	0.71	0.03	4.79E-01	0.00	0.01	2.18E-02	25	49	49	8.39E-01	Lung
PTSD	ENSG00000273824.1	RP11-81H14.1	0.71	0.02	4.79E-01	0.00	0.16	4.40E-18	9	31	31	8.39E-01	Lung
PTSD	ENSG00000226822.2	RP11-356N1.2	0.71	0.00	4.79E-01	0.04	0.29	1.94E-36	13	22	22	8.39E-01	Lung
PTSD	ENSG00000185800.11	DMWD	-0.71	-0.01	4.79E-01	0.00	0.05	8.17E-06	6	7	7	8.39E-01	Lung
PTSD	ENSG00000104689.9	TNFRSF10A	-0.71	-0.04	4.79E-01	0.00	0.18	1.99E-20	9	25	25	8.39E-01	Lung
PTSD	ENSG00000179010.14	MRFAP1	-0.71	-0.08	4.79E-01	0.00	0.02	3.02E-03	7	27	27	8.39E-01	Lung
PTSD	ENSG00000121940.15	CLCC1	-0.71	-0.01	4.80E-01	0.01	0.09	5.17E-10	5	10	10	8.39E-01	Lung
PTSD	ENSG00000146555.18	SDK1	-0.71	-0.01	4.80E-01	0.01	0.08	1.47E-09	31	62	62	8.39E-01	Lung
PTSD	ENSG00000172197.10	MBOAT1	0.71	0.03	4.80E-01	0.00	0.09	5.83E-11	8	20	20	8.39E-01	Lung
PTSD	ENSG00000272463.1	RP11-532F6.3	0.71	0.15	4.80E-01	0.00	0.49	3.25E-71	4	17	17	8.39E-01	Lung
PTSD	ENSG00000134987.11	WDR36	-0.71	-0.02	4.80E-01	0.00	0.07	4.84E-08	24	48	48	8.39E-01	Lung
PTSD	ENSG00000105559.11	PLEKHA4	0.71	0.01	4.80E-01	0.00	0.08	1.86E-09	8	17	17	8.39E-01	Lung
PTSD	ENSG00000248874.5	C5orf17	0.71	0.00	4.80E-01	0.06	0.14	3.27E-16	44	85	85	8.39E-01	Lung
PTSD	ENSG00000137960.5	GIPC2	0.71	0.01	4.80E-01	0.01	0.19	1.95E-22	28	43	43	8.39E-01	Lung
PTSD	ENSG00000130812.10	ANGPTL6	0.71	0.02	4.81E-01	0.00	0.02	4.12E-03	2	2	2	8.39E-01	Lung
PTSD	ENSG00000106009.15	BRAT1	-0.71	-0.04	4.81E-01	0.00	0.03	6.93E-04	4	6	6	8.39E-01	Lung
PTSD	ENSG00000104889.5	RNASEH2A	0.71	0.02	4.81E-01	0.00	0.04	8.48E-05	18	28	28	8.39E-01	Lung
PTSD	ENSG00000163536.12	SERPINI1	-0.70	-0.03	4.81E-01	0.00	0.03	9.62E-04	10	32	32	8.40E-01	Lung
PTSD	ENSG00000152223.12	EPG5	-0.70	-0.01	4.81E-01	0.00	0.06	7.70E-07	14	45	45	8.40E-01	Lung
PTSD	ENSG00000038532.14	CLEC16A	-0.70	-0.04	4.82E-01	0.00	0.06	5.32E-07	9	18	18	8.40E-01	Lung
PTSD	ENSG00000213088.9	ACKR1	-0.70	-0.02	4.82E-01	0.00	0.02	9.92E-03	16	34	34	8.40E-01	Lung
PTSD	ENSG00000187837.3	HIST1H1C	0.70	0.03	4.82E-01	0.00	0.01	2.38E-02	4	4	4	8.40E-01	Lung
PTSD	ENSG00000138430.15	OLA1	-0.70	-1.49	4.82E-01	0.00	0.01	1.31E-02	3	14	14	8.40E-01	Lung
PTSD	ENSG00000163702.18	IL17RC	-0.70	0.00	4.82E-01	0.03	0.32	3.81E-39	32	43	43	8.40E-01	Lung
PTSD	ENSG00000143553.10	SNAPIN	0.70	0.02	4.82E-01	0.00	0.04	1.20E-05	6	9	9	8.40E-01	Lung
PTSD	ENSG00000272141.1	RP11-465B22.8	-0.70	-0.04	4.82E-01	0.00	0.02	3.18E-03	10	34	34	8.40E-01	Lung
PTSD	ENSG00000229246.1	LINC00377	0.70	0.02	4.82E-01	0.00	0.04	8.11E-06	22	32	32	8.40E-01	Lung
PTSD	ENSG00000132507.17	EIF5A	-0.70	-0.01	4.82E-01	0.01	0.23	1.19E-26	9	14	14	8.40E-01	Lung
PTSD	ENSG00000138669.9	PRKG2	-0.70	-0.02	4.83E-01	0.00	0.13	4.34E-15	8	21	21	8.40E-01	Lung
PTSD	ENSG00000269973.1	RP11-95D17.1	0.70	0.01	4.83E-01	0.02	0.35	3.08E-44	45	59	59	8.40E-01	Lung
PTSD	ENSG00000125872.7	LRRN4	-0.70	-0.01	4.83E-01	0.02	0.24	2.59E-28	14	34	34	8.41E-01	Lung
PTSD	ENSG00000203791.14	METTL10	-0.70	-0.01	4.84E-01	0.01	0.29	9.83E-35	17	38	38	8.41E-01	Lung
PTSD	ENSG00000261039.2	RP11-417E7.2	0.70	0.02	4.84E-01	0.00	0.09	2.21E-10	22	53	53	8.41E-01	Lung
PTSD	ENSG00000002822.15	MAD1L1	0.70	0.03	4.84E-01	0.00	0.02	2.32E-03	2	4	4	8.42E-01	Lung
PTSD	ENSG00000213996.12	TM6SF2	0.70	0.03	4.84E-01	0.00	0.11	7.82E-13	7	15	15	8.42E-01	Lung
PTSD	ENSG00000204099.11	NEU4	0.70	0.03	4.85E-01	0.00	0.47	1.37E-66	3	26	26	8.42E-01	Lung
PTSD	ENSG00000051108.14	HERPUD1	-0.70	-0.02	4.85E-01	0.00	0.04	7.35E-05	10	14	14	8.42E-01	Lung
PTSD	ENSG00000163933.9	RFT1	0.70	0.01	4.85E-01	0.01	0.19	8.63E-22	25	33	33	8.42E-01	Lung
PTSD	ENSG00000159479.16	MED8	-0.70	-0.10	4.85E-01	0.00	0.02	5.27E-03	7	16	16	8.42E-01	Lung
PTSD	ENSG00000168517.10	HEXIM2	0.70	0.02	4.85E-01	0.00	0.04	6.03E-05	14	36	36	8.42E-01	Lung
PTSD	ENSG00000272209.1	RP3-500L14.2	-0.70	-0.02	4.85E-01	0.00	0.06	3.15E-07	3	23	23	8.42E-01	Lung
PTSD	ENSG00000085832.16	EPS15	-0.70	-0.02	4.85E-01	0.00	0.21	9.18E-25	4	13	13	8.42E-01	Lung
PTSD	ENSG00000129910.7	CDH15	-0.70	-0.01	4.85E-01	0.01	0.06	5.70E-07	19	43	43	8.42E-01	Lung
PTSD	ENSG00000104884.14	ERCC2	-0.70	-0.04	4.86E-01	0.00	0.01	1.23E-02	3	10	10	8.42E-01	Lung
PTSD	ENSG00000162999.12	DUSP19	0.70	0.05	4.86E-01	0.00	0.05	8.16E-06	12	42	42	8.42E-01	Lung
PTSD	ENSG00000138459.8	SLC35A5	-0.70	-0.04	4.86E-01	0.00	0.16	2.44E-18	25	43	43	8.42E-01	Lung
PTSD	ENSG00000166913.12	YWHAB	0.70	0.03	4.86E-01	0.00	0.08	1.82E-09	24	52	52	8.42E-01	Lung
PTSD	ENSG00000127990.15	SGCE	0.70	0.01	4.86E-01	0.02	0.14	5.99E-16	27	79	79	8.42E-01	Lung
PTSD	ENSG00000170955.9	PRKCDBP	-0.70	-0.01	4.86E-01	0.01	0.22	7.14E-26	7	15	15	8.42E-01	Lung
PTSD	ENSG00000166192.14	SENP8	0.70	0.03	4.86E-01	0.00	0.01	2.78E-02	4	25	25	8.42E-01	Lung
PTSD	ENSG00000186453.12	FAM228A	-0.70	0.00	4.86E-01	0.22	0.51	3.28E-76	38	42	42	8.42E-01	Lung
PTSD	ENSG00000116406.18	EDEM3	-0.70	-0.06	4.86E-01	0.00	0.27	2.75E-32	2	14	14	8.42E-01	Lung
PTSD	ENSG00000153044.9	CENPH	-0.70	-0.02	4.87E-01	0.00	0.05	4.33E-06	15	20	20	8.42E-01	Lung
PTSD	ENSG00000162670.10	BRINP3	0.70	0.02	4.87E-01	0.00	0.05	6.66E-06	10	13	13	8.42E-01	Lung
PTSD	ENSG00000164292.12	RHOBTB3	-0.70	-0.17	4.87E-01	0.00	0.03	2.88E-04	1	10	10	8.42E-01	Lung
PTSD	ENSG00000136243.16	NUPL2	-0.70	-0.03	4.87E-01	0.00	0.24	6.32E-29	5	14	14	8.42E-01	Lung
PTSD	ENSG00000141994.15	DUS3L	0.69	0.01	4.87E-01	0.02	0.31	1.62E-38	24	40	40	8.42E-01	Lung
PTSD	ENSG00000137261.13	KIAA0319	0.69	0.03	4.87E-01	0.00	0.14	2.47E-16	8	22	22	8.42E-01	Lung
PTSD	ENSG00000101276.14	SLC52A3	0.69	0.01	4.87E-01	0.01	0.19	1.79E-21	3	6	6	8.42E-01	Lung
PTSD	ENSG00000089163.4	SIRT4	-0.69	-0.01	4.87E-01	0.00	0.05	2.24E-06	17	36	36	8.42E-01	Lung
PTSD	ENSG00000274419.6	TBC1D3D	0.69	0.04	4.88E-01	0.00	0.20	2.14E-23	5	12	12	8.43E-01	Lung
PTSD	ENSG00000110906.12	KCTD10	-0.69	-0.03	4.88E-01	0.00	0.03	4.75E-04	17	42	42	8.43E-01	Lung
PTSD	ENSG00000227533.5	SLC2A1-AS1	-0.69	0.00	4.89E-01	0.06	0.21	1.94E-24	12	16	16	8.44E-01	Lung
PTSD	ENSG00000272338.2	RP11-722E23.2	0.69	0.00	4.89E-01	0.04	0.16	2.23E-18	74	103	103	8.44E-01	Lung
PTSD	ENSG00000122432.17	SPATA1	0.69	0.01	4.89E-01	0.02	0.08	4.44E-09	30	46	46	8.44E-01	Lung
PTSD	ENSG00000124564.17	SLC17A3	-0.69	0.00	4.89E-01	0.03	0.07	2.72E-08	47	80	80	8.44E-01	Lung
PTSD	ENSG00000101220.17	C20orf27	0.69	0.04	4.89E-01	0.00	0.11	1.34E-12	7	20	20	8.44E-01	Lung
PTSD	ENSG00000166501.12	PRKCB	-0.69	-0.03	4.89E-01	0.00	0.06	7.61E-07	6	12	12	8.44E-01	Lung
PTSD	ENSG00000130731.15	METTL26	-0.69	0.00	4.89E-01	0.03	0.29	3.33E-36	20	51	51	8.44E-01	Lung
PTSD	ENSG00000198521.11	ZNF43	0.69	0.06	4.90E-01	0.00	0.08	7.66E-10	6	23	23	8.44E-01	Lung
PTSD	ENSG00000114491.13	UMPS	0.69	0.05	4.90E-01	0.00	0.08	4.01E-09	9	28	28	8.44E-01	Lung
PTSD	ENSG00000135094.10	SDS	-0.69	-0.02	4.90E-01	0.00	0.01	3.61E-02	17	30	30	8.44E-01	Lung
PTSD	ENSG00000002919.14	SNX11	-0.69	-0.01	4.90E-01	0.01	0.17	2.94E-19	20	25	25	8.44E-01	Lung
PTSD	ENSG00000214113.10	LYRM4	-0.69	-0.02	4.90E-01	0.00	0.20	8.52E-24	12	46	46	8.44E-01	Lung
PTSD	ENSG00000197746.13	PSAP	0.69	0.05	4.90E-01	0.00	0.01	1.40E-02	4	5	5	8.44E-01	Lung
PTSD	ENSG00000160321.14	ZNF208	-0.69	-0.01	4.90E-01	0.00	0.16	3.06E-18	15	33	33	8.44E-01	Lung
PTSD	ENSG00000184898.6	RBM43	0.69	0.02	4.91E-01	0.00	0.05	1.23E-06	9	13	13	8.44E-01	Lung
PTSD	ENSG00000170091.10	HMP19	0.69	0.02	4.91E-01	0.00	0.04	5.77E-05	10	20	20	8.44E-01	Lung
PTSD	ENSG00000133422.12	MORC2	0.69	0.01	4.91E-01	0.00	0.07	3.41E-08	21	43	43	8.44E-01	Lung
PTSD	ENSG00000105618.13	PRPF31	0.69	0.03	4.91E-01	0.00	0.01	1.90E-02	7	26	26	8.44E-01	Lung
PTSD	ENSG00000166164.15	BRD7	0.69	0.02	4.91E-01	0.00	0.03	1.06E-03	12	13	13	8.44E-01	Lung
PTSD	ENSG00000129465.15	RIPK3	-0.69	-0.07	4.91E-01	0.00	0.04	3.14E-05	4	7	7	8.44E-01	Lung
PTSD	ENSG00000213096.10	ZNF254	0.69	0.02	4.91E-01	0.00	0.03	2.27E-04	16	20	20	8.44E-01	Lung
PTSD	ENSG00000188910.7	GJB3	0.69	0.01	4.91E-01	0.00	0.09	5.77E-10	2	6	6	8.44E-01	Lung
PTSD	ENSG00000099977.13	DDT	-0.69	-0.05	4.91E-01	0.00	0.15	7.74E-17	9	28	28	8.44E-01	Lung
PTSD	ENSG00000204514.9	ZNF814	0.69	3.48	4.91E-01	0.00	0.04	1.31E-05	2	12	12	8.44E-01	Lung
PTSD	ENSG00000241316.6	SUCLG2-AS1	-0.69	-0.01	4.92E-01	0.01	0.22	1.34E-26	5	15	15	8.45E-01	Lung
PTSD	ENSG00000104998.3	IL27RA	0.69	0.01	4.92E-01	0.01	0.03	1.02E-04	25	39	39	8.45E-01	Lung
PTSD	ENSG00000137767.13	SQRDL	-0.69	-0.03	4.92E-01	0.00	0.05	2.45E-06	4	4	4	8.45E-01	Lung
PTSD	ENSG00000122912.14	SLC25A16	0.69	0.21	4.92E-01	0.00	0.06	1.83E-07	1	6	6	8.45E-01	Lung
PTSD	ENSG00000186020.12	ZNF529	-0.69	-0.02	4.93E-01	0.00	0.06	2.17E-07	22	36	36	8.45E-01	Lung
PTSD	ENSG00000245556.2	SCAMP1-AS1	-0.69	-0.02	4.93E-01	0.00	0.05	1.71E-06	8	25	25	8.45E-01	Lung
PTSD	ENSG00000066382.16	MPPED2	0.69	0.02	4.93E-01	0.00	0.02	9.11E-03	14	19	19	8.45E-01	Lung
PTSD	ENSG00000130479.10	MAP1S	-0.69	-0.02	4.93E-01	0.00	0.11	7.44E-13	12	26	26	8.45E-01	Lung
PTSD	ENSG00000188822.7	CNR2	0.69	0.04	4.93E-01	0.00	0.02	2.78E-03	7	16	16	8.45E-01	Lung
PTSD	ENSG00000172345.13	STARD5	-0.68	-0.03	4.93E-01	0.00	0.06	1.30E-07	16	28	28	8.45E-01	Lung
PTSD	ENSG00000198837.9	DENND4B	0.68	0.13	4.93E-01	0.00	0.02	7.09E-03	4	10	10	8.45E-01	Lung
PTSD	ENSG00000115275.11	MOGS	-0.68	-0.01	4.93E-01	0.01	0.13	6.69E-15	21	28	28	8.45E-01	Lung
PTSD	ENSG00000271736.1	RP11-85G21.3	-0.68	0.00	4.94E-01	0.04	0.18	4.69E-21	45	71	71	8.45E-01	Lung
PTSD	ENSG00000135905.18	DOCK10	0.68	0.11	4.94E-01	0.00	0.04	6.81E-05	6	31	31	8.45E-01	Lung
PTSD	ENSG00000050327.14	ARHGEF5	0.68	0.01	4.94E-01	0.01	0.09	1.43E-10	31	44	44	8.45E-01	Lung
PTSD	ENSG00000158270.11	COLEC12	-0.68	-0.02	4.94E-01	0.00	0.08	3.98E-09	21	40	40	8.45E-01	Lung
PTSD	ENSG00000175322.11	ZNF519	-0.68	-0.06	4.94E-01	0.00	0.36	3.90E-46	4	11	11	8.45E-01	Lung
PTSD	ENSG00000151136.14	BTBD11	-0.68	-0.02	4.94E-01	0.00	0.04	2.46E-05	12	15	15	8.45E-01	Lung
PTSD	ENSG00000165171.10	WBSCR27	0.68	0.00	4.94E-01	0.15	0.60	1.95E-98	18	37	37	8.45E-01	Lung
PTSD	ENSG00000130024.14	PHF10	0.68	0.01	4.94E-01	0.01	0.09	3.85E-10	30	55	55	8.45E-01	Lung
PTSD	ENSG00000186354.10	C9orf47	-0.68	-0.05	4.95E-01	0.00	0.02	6.51E-03	8	21	21	8.45E-01	Lung
PTSD	ENSG00000123609.10	NMI	-0.68	-0.05	4.95E-01	0.00	0.03	1.25E-04	5	9	9	8.45E-01	Lung
PTSD	ENSG00000177082.12	WDR73	0.68	0.01	4.95E-01	0.01	0.11	4.45E-12	21	27	27	8.45E-01	Lung
PTSD	ENSG00000154655.15	L3MBTL4	0.68	0.02	4.95E-01	0.00	0.02	3.98E-03	16	34	34	8.45E-01	Lung
PTSD	ENSG00000167325.14	RRM1	0.68	0.01	4.95E-01	0.01	0.21	6.76E-24	14	38	38	8.45E-01	Lung
PTSD	ENSG00000168899.4	VAMP5	0.68	0.01	4.95E-01	0.00	0.06	1.97E-07	37	63	63	8.45E-01	Lung
PTSD	ENSG00000226067.6	LINC00623	-0.68	-0.02	4.95E-01	0.00	0.18	7.18E-21	3	25	25	8.45E-01	Lung
PTSD	ENSG00000149054.15	ZNF215	0.68	0.00	4.96E-01	0.04	0.30	8.54E-37	8	14	14	8.45E-01	Lung
PTSD	ENSG00000170100.13	ZNF778	-0.68	-0.09	4.96E-01	0.00	0.03	7.49E-04	5	10	10	8.45E-01	Lung
PTSD	ENSG00000258777.1	HIF1A-AS1	-0.68	-0.02	4.96E-01	0.00	0.02	1.87E-03	4	9	9	8.45E-01	Lung
PTSD	ENSG00000145782.12	ATG12	0.68	0.06	4.96E-01	0.00	0.07	7.78E-09	1	13	13	8.45E-01	Lung
PTSD	ENSG00000150540.13	HNMT	-0.68	-0.06	4.96E-01	0.00	0.02	2.47E-03	1	1	1	8.45E-01	Lung
PTSD	ENSG00000157107.13	FCHO2	-0.68	-0.03	4.96E-01	0.00	0.06	9.98E-07	7	13	13	8.45E-01	Lung
PTSD	ENSG00000122133.16	PAEP	0.68	0.03	4.96E-01	0.00	0.07	5.82E-08	3	32	32	8.45E-01	Lung
PTSD	ENSG00000181104.6	F2R	0.68	0.00	4.96E-01	0.13	0.49	4.90E-73	10	24	24	8.45E-01	Lung
PTSD	ENSG00000163875.15	MEAF6	-0.68	-0.01	4.96E-01	0.01	0.09	5.99E-10	23	35	35	8.45E-01	Lung
PTSD	ENSG00000181830.8	SLC35C1	-0.68	-0.02	4.96E-01	0.00	0.01	1.60E-02	15	25	25	8.45E-01	Lung
PTSD	ENSG00000166881.9	NEMP1	-0.68	-0.01	4.96E-01	0.01	0.10	1.74E-11	25	34	34	8.45E-01	Lung
PTSD	ENSG00000234840.1	LINC01239	-0.68	-0.01	4.97E-01	0.00	0.17	2.38E-19	13	54	54	8.46E-01	Lung
PTSD	ENSG00000177700.5	POLR2L	-0.68	-0.08	4.97E-01	0.00	0.03	1.63E-04	4	25	25	8.46E-01	Lung
PTSD	ENSG00000151693.9	ASAP2	-0.68	-0.03	4.97E-01	0.00	0.01	1.64E-02	7	15	15	8.46E-01	Lung
PTSD	ENSG00000117528.11	ABCD3	0.68	0.07	4.97E-01	0.00	0.09	1.36E-10	5	20	20	8.46E-01	Lung
PTSD	ENSG00000104415.13	WISP1	0.68	0.03	4.97E-01	0.00	0.09	2.30E-10	10	24	24	8.46E-01	Lung
PTSD	ENSG00000173436.13	MINOS1	-0.68	-0.04	4.97E-01	0.00	0.04	2.25E-05	5	14	14	8.46E-01	Lung
PTSD	ENSG00000104964.14	AES	0.68	0.01	4.97E-01	0.00	0.07	2.11E-08	16	47	47	8.46E-01	Lung
PTSD	ENSG00000180354.15	MTURN	0.68	0.05	4.97E-01	0.00	0.02	5.74E-03	13	19	19	8.46E-01	Lung
PTSD	ENSG00000020922.12	MRE11	-0.68	0.00	4.98E-01	0.04	0.56	2.69E-88	12	28	28	8.46E-01	Lung
PTSD	ENSG00000118308.15	LRMP	0.68	0.01	4.99E-01	0.01	0.07	6.38E-09	27	52	52	8.47E-01	Lung
PTSD	ENSG00000116489.12	CAPZA1	0.68	0.03	4.99E-01	0.00	0.03	3.96E-04	15	29	29	8.47E-01	Lung
PTSD	ENSG00000164175.14	SLC45A2	-0.68	-0.07	4.99E-01	0.00	0.03	5.25E-04	5	9	9	8.47E-01	Lung
PTSD	ENSG00000171497.4	PPID	0.68	0.03	4.99E-01	0.00	0.01	2.32E-02	13	18	18	8.48E-01	Lung
PTSD	ENSG00000260300.5	RP11-505K9.4	-0.68	-0.01	4.99E-01	0.00	0.06	1.20E-07	4	12	12	8.48E-01	Lung
PTSD	ENSG00000148814.17	LRRC27	-0.68	-0.08	5.00E-01	0.00	0.26	2.80E-31	9	40	40	8.48E-01	Lung
PTSD	ENSG00000184470.20	TXNRD2	0.68	0.01	5.00E-01	0.01	0.21	7.07E-24	29	40	40	8.48E-01	Lung
PTSD	ENSG00000070950.9	RAD18	-0.67	-0.01	5.00E-01	0.01	0.03	1.34E-04	49	89	89	8.48E-01	Lung
PTSD	ENSG00000277481.1	PKD1L3	0.67	0.01	5.00E-01	0.01	0.02	3.78E-03	12	24	24	8.48E-01	Lung
PTSD	ENSG00000108786.10	HSD17B1	0.67	0.01	5.00E-01	0.01	0.12	3.60E-14	14	22	22	8.48E-01	Lung
PTSD	ENSG00000101440.9	ASIP	0.67	0.02	5.00E-01	0.00	0.02	2.07E-03	4	19	19	8.48E-01	Lung
PTSD	ENSG00000189042.13	ZNF567	0.67	0.02	5.00E-01	0.00	0.05	1.36E-06	10	20	20	8.48E-01	Lung
PTSD	ENSG00000125534.9	PPDPF	-0.67	-0.01	5.01E-01	0.01	0.32	3.28E-40	25	44	44	8.48E-01	Lung
PTSD	ENSG00000100890.15	KIAA0391	-0.67	0.00	5.01E-01	0.04	0.34	9.95E-45	27	34	34	8.48E-01	Lung
PTSD	ENSG00000257354.2	RP11-631N16.2	0.67	0.03	5.01E-01	0.00	0.02	2.97E-03	18	33	33	8.48E-01	Lung
PTSD	ENSG00000197535.14	MYO5A	0.67	0.02	5.01E-01	0.00	0.09	1.83E-10	22	33	33	8.48E-01	Lung
PTSD	ENSG00000168209.4	DDIT4	0.67	0.02	5.01E-01	0.00	0.02	1.03E-02	13	24	24	8.48E-01	Lung
PTSD	ENSG00000272447.1	RP11-182L21.6	-0.67	-0.08	5.01E-01	0.00	0.08	2.50E-09	4	9	9	8.48E-01	Lung
PTSD	ENSG00000165810.16	BTNL9	-0.67	-0.01	5.01E-01	0.00	0.08	8.23E-10	11	14	14	8.48E-01	Lung
PTSD	ENSG00000109101.7	FOXN1	0.67	0.07	5.01E-01	0.00	0.03	2.59E-04	2	8	8	8.48E-01	Lung
PTSD	ENSG00000166869.2	CHP2	0.67	0.01	5.02E-01	0.02	0.08	2.52E-09	6	11	11	8.48E-01	Lung
PTSD	ENSG00000171067.10	C11orf24	0.67	0.02	5.02E-01	0.00	0.06	6.91E-07	31	49	49	8.48E-01	Lung
PTSD	ENSG00000176953.12	NFATC2IP	0.67	0.05	5.02E-01	0.00	0.04	5.92E-05	5	24	24	8.48E-01	Lung
PTSD	ENSG00000146530.11	VWDE	0.67	0.00	5.02E-01	0.03	0.28	4.03E-34	32	70	70	8.48E-01	Lung
PTSD	ENSG00000278318.4	ZNF229	-0.67	-0.02	5.02E-01	0.00	0.04	2.30E-05	3	11	11	8.48E-01	Lung
PTSD	ENSG00000137817.16	PARP6	-0.67	-0.70	5.02E-01	0.00	0.01	1.47E-02	1	4	4	8.48E-01	Lung
PTSD	ENSG00000100036.12	SLC35E4	-0.67	-0.04	5.02E-01	0.00	0.04	2.26E-05	9	32	32	8.48E-01	Lung
PTSD	ENSG00000181031.15	RPH3AL	-0.67	-0.03	5.02E-01	0.00	0.21	4.23E-24	14	40	40	8.48E-01	Lung
PTSD	ENSG00000160213.6	CSTB	0.67	0.05	5.02E-01	0.00	0.03	4.66E-04	7	13	13	8.48E-01	Lung
PTSD	ENSG00000183889.12	AC138969.4	-0.67	-0.05	5.02E-01	0.00	0.08	2.13E-09	4	15	15	8.48E-01	Lung
PTSD	ENSG00000213066.11	FGFR1OP	-0.67	-0.02	5.03E-01	0.00	0.03	1.83E-04	31	48	48	8.49E-01	Lung
PTSD	ENSG00000005421.8	PON1	-0.67	-0.01	5.04E-01	0.02	0.09	2.11E-10	13	23	23	8.50E-01	Lung
PTSD	ENSG00000188171.15	ZNF626	0.67	0.02	5.04E-01	0.00	0.10	5.26E-11	18	31	31	8.50E-01	Lung
PTSD	ENSG00000165914.14	TTC7B	-0.67	-0.02	5.04E-01	0.00	0.06	1.15E-07	29	65	65	8.50E-01	Lung
PTSD	ENSG00000141576.14	RNF157	0.67	0.01	5.04E-01	0.03	0.18	9.18E-21	8	11	11	8.50E-01	Lung
PTSD	ENSG00000174106.2	LEMD3	0.67	0.01	5.04E-01	0.00	0.09	1.95E-10	32	83	83	8.50E-01	Lung
PTSD	ENSG00000185838.13	GNB1L	0.67	0.01	5.04E-01	0.01	0.17	8.05E-20	24	74	74	8.50E-01	Lung
PTSD	ENSG00000131097.6	HIGD1B	0.67	0.08	5.04E-01	0.00	0.08	5.97E-10	8	12	12	8.50E-01	Lung
PTSD	ENSG00000122512.14	PMS2	0.67	0.01	5.05E-01	0.01	0.32	1.09E-39	17	36	36	8.50E-01	Lung
PTSD	ENSG00000162669.15	HFM1	-0.67	-0.01	5.05E-01	0.00	0.21	6.46E-26	8	27	27	8.50E-01	Lung
PTSD	ENSG00000111581.9	NUP107	-0.67	-0.02	5.05E-01	0.00	0.26	3.22E-30	24	47	47	8.50E-01	Lung
PTSD	ENSG00000131389.16	SLC6A6	0.67	0.10	5.05E-01	0.00	0.05	4.19E-06	2	13	13	8.50E-01	Lung
PTSD	ENSG00000172590.18	MRPL52	0.67	0.02	5.05E-01	0.00	0.02	2.65E-03	18	45	45	8.50E-01	Lung
PTSD	ENSG00000163510.13	CWC22	-0.67	-0.02	5.05E-01	0.00	0.04	3.31E-05	21	45	45	8.50E-01	Lung
PTSD	ENSG00000023445.13	BIRC3	0.67	0.03	5.05E-01	0.00	0.05	5.36E-06	4	14	14	8.50E-01	Lung
PTSD	ENSG00000151414.14	NEK7	-0.67	-0.02	5.06E-01	0.00	0.01	1.75E-02	22	32	32	8.50E-01	Lung
PTSD	ENSG00000088035.15	ALG6	0.67	0.02	5.06E-01	0.00	0.05	9.36E-06	22	53	53	8.50E-01	Lung
PTSD	ENSG00000133962.7	CATSPERB	0.67	0.01	5.06E-01	0.02	0.12	6.16E-14	11	24	24	8.50E-01	Lung
PTSD	ENSG00000153253.16	SCN3A	-0.67	-0.01	5.06E-01	0.01	0.03	1.16E-04	33	50	50	8.50E-01	Lung
PTSD	ENSG00000275179.1	RP4-737E23.7	0.67	0.16	5.06E-01	0.00	0.07	1.68E-08	1	10	10	8.50E-01	Lung
PTSD	ENSG00000141837.19	CACNA1A	0.66	0.02	5.06E-01	0.00	0.05	5.84E-06	3	7	7	8.50E-01	Lung
PTSD	ENSG00000108846.15	ABCC3	-0.66	-0.01	5.06E-01	0.01	0.12	7.13E-14	3	21	21	8.50E-01	Lung
PTSD	ENSG00000171596.6	NMUR1	0.66	0.02	5.07E-01	0.00	0.08	6.51E-09	11	22	22	8.50E-01	Lung
PTSD	ENSG00000004700.15	RECQL	-0.66	-0.01	5.07E-01	0.00	0.09	9.19E-11	10	30	30	8.50E-01	Lung
PTSD	ENSG00000249437.7	NAIP	0.66	0.02	5.07E-01	0.00	0.01	1.68E-02	5	11	11	8.50E-01	Lung
PTSD	ENSG00000168522.12	FNTA	-0.66	-0.02	5.07E-01	0.00	0.05	9.88E-06	8	13	13	8.50E-01	Lung
PTSD	ENSG00000186976.14	EFCAB6	-0.66	-0.17	5.07E-01	0.00	0.04	4.90E-05	8	25	25	8.50E-01	Lung
PTSD	ENSG00000188976.10	NOC2L	0.66	0.04	5.07E-01	0.00	0.07	7.15E-09	9	30	30	8.50E-01	Lung
PTSD	ENSG00000011485.14	PPP5C	-0.66	-0.02	5.07E-01	0.00	0.02	1.37E-03	15	38	38	8.50E-01	Lung
PTSD	ENSG00000171109.18	MFN1	0.66	0.01	5.07E-01	0.03	0.25	1.56E-30	25	50	50	8.50E-01	Lung
PTSD	ENSG00000164978.17	NUDT2	0.66	0.00	5.07E-01	0.10	0.61	2.26E-103	79	105	105	8.50E-01	Lung
PTSD	ENSG00000272370.1	RP11-307L14.1	0.66	0.04	5.08E-01	0.00	0.02	1.26E-03	2	9	9	8.50E-01	Lung
PTSD	ENSG00000171130.17	ATP6V0E2	-0.66	-0.01	5.08E-01	0.02	0.26	2.55E-31	12	34	34	8.50E-01	Lung
PTSD	ENSG00000162341.16	TPCN2	-0.66	-0.01	5.08E-01	0.00	0.05	1.66E-06	12	43	43	8.50E-01	Lung
PTSD	ENSG00000130684.13	ZNF337	0.66	0.01	5.08E-01	0.01	0.10	8.79E-12	21	22	22	8.50E-01	Lung
PTSD	ENSG00000228623.5	ZNF883	-0.66	-0.08	5.08E-01	0.00	0.03	2.06E-04	3	7	7	8.50E-01	Lung
PTSD	ENSG00000172296.12	SPTLC3	0.66	0.01	5.08E-01	0.01	0.14	1.64E-16	12	28	28	8.50E-01	Lung
PTSD	ENSG00000154227.13	CERS3	-0.66	-0.01	5.08E-01	0.00	0.05	4.08E-06	5	10	10	8.50E-01	Lung
PTSD	ENSG00000188505.4	NCCRP1	0.66	0.01	5.08E-01	0.00	0.07	3.74E-08	15	33	33	8.50E-01	Lung
PTSD	ENSG00000181666.17	HKR1	-0.66	-0.02	5.08E-01	0.00	0.03	1.16E-04	29	43	43	8.50E-01	Lung
PTSD	ENSG00000140307.10	GTF2A2	0.66	0.05	5.08E-01	0.00	0.02	2.86E-03	12	34	34	8.50E-01	Lung
PTSD	ENSG00000170703.15	TTLL6	-0.66	-0.02	5.08E-01	0.00	0.13	6.45E-15	15	28	28	8.50E-01	Lung
PTSD	ENSG00000176142.12	TMEM39A	0.66	0.02	5.08E-01	0.00	0.04	8.35E-05	20	29	29	8.50E-01	Lung
PTSD	ENSG00000144815.15	NXPE3	-0.66	-0.01	5.08E-01	0.01	0.08	9.76E-10	10	20	20	8.50E-01	Lung
PTSD	ENSG00000198612.10	COPS8	0.66	0.02	5.09E-01	0.00	0.01	3.84E-02	50	68	68	8.50E-01	Lung
PTSD	ENSG00000175518.6	UBQLNL	-0.66	-0.01	5.09E-01	0.01	0.08	1.09E-09	36	66	66	8.50E-01	Lung
PTSD	ENSG00000204977.9	TRIM13	0.66	0.01	5.09E-01	0.02	0.18	4.54E-20	21	21	21	8.50E-01	Lung
PTSD	ENSG00000089169.14	RPH3A	0.66	0.03	5.09E-01	0.00	0.24	7.86E-29	6	22	22	8.50E-01	Lung
PTSD	ENSG00000101188.4	NTSR1	-0.66	-0.01	5.09E-01	0.01	0.14	2.35E-15	23	53	53	8.50E-01	Lung
PTSD	ENSG00000097033.14	SH3GLB1	0.66	0.09	5.09E-01	0.00	0.01	1.93E-02	4	23	23	8.50E-01	Lung
PTSD	ENSG00000140675.12	SLC5A2	-0.66	-0.11	5.09E-01	0.00	0.15	5.86E-17	1	10	10	8.50E-01	Lung
PTSD	ENSG00000100029.17	PES1	0.66	0.07	5.09E-01	0.00	0.01	2.17E-02	3	10	10	8.50E-01	Lung
PTSD	ENSG00000107719.8	PALD1	0.66	0.02	5.10E-01	0.00	0.06	3.07E-07	4	16	16	8.50E-01	Lung
PTSD	ENSG00000155158.20	TTC39B	-0.66	0.00	5.10E-01	0.03	0.29	7.84E-35	15	23	23	8.50E-01	Lung
PTSD	ENSG00000152763.16	WDR78	0.66	0.05	5.10E-01	0.00	0.01	3.64E-02	9	38	38	8.50E-01	Lung
PTSD	ENSG00000205611.4	LINC01597	-0.66	-0.10	5.10E-01	0.00	0.14	1.87E-15	2	20	20	8.50E-01	Lung
PTSD	ENSG00000198547.8	C20orf203	0.66	0.03	5.10E-01	0.00	0.07	4.81E-08	3	8	8	8.50E-01	Lung
PTSD	ENSG00000136717.14	BIN1	0.66	0.01	5.11E-01	0.00	0.06	2.27E-07	13	29	29	8.50E-01	Lung
PTSD	ENSG00000137731.13	FXYD2	0.66	0.02	5.11E-01	0.00	0.02	3.07E-03	9	23	23	8.50E-01	Lung
PTSD	ENSG00000154175.16	ABI3BP	-0.66	-0.02	5.11E-01	0.00	0.03	5.30E-04	24	35	35	8.50E-01	Lung
PTSD	ENSG00000136100.12	VPS36	0.66	0.02	5.11E-01	0.00	0.05	1.68E-06	7	10	10	8.50E-01	Lung
PTSD	ENSG00000117643.14	MAN1C1	0.66	0.03	5.11E-01	0.00	0.01	2.58E-02	1	2	2	8.50E-01	Lung
PTSD	ENSG00000182446.13	NPLOC4	0.66	0.04	5.11E-01	0.00	0.17	1.23E-19	16	29	29	8.50E-01	Lung
PTSD	ENSG00000165072.9	MAMDC2	0.66	0.01	5.11E-01	0.00	0.08	1.56E-09	12	17	17	8.50E-01	Lung
PTSD	ENSG00000111344.11	RASAL1	0.66	0.01	5.11E-01	0.02	0.05	9.06E-07	36	54	54	8.50E-01	Lung
PTSD	ENSG00000060491.16	OGFR	-0.66	-0.06	5.11E-01	0.00	0.16	6.86E-18	3	16	16	8.50E-01	Lung
PTSD	ENSG00000156502.13	SUPV3L1	-0.66	-0.03	5.11E-01	0.00	0.07	2.02E-08	20	51	51	8.51E-01	Lung
PTSD	ENSG00000168159.11	RNF187	-0.66	-0.03	5.12E-01	0.00	0.05	1.36E-06	14	36	36	8.51E-01	Lung
PTSD	ENSG00000275401.1	RP4-564F22.7	-0.66	-0.02	5.12E-01	0.00	0.05	4.54E-06	5	9	9	8.51E-01	Lung
PTSD	ENSG00000164344.15	KLKB1	0.66	0.01	5.12E-01	0.02	0.31	5.52E-38	17	38	38	8.51E-01	Lung
PTSD	ENSG00000261701.6	HPR	0.66	0.01	5.12E-01	0.01	0.05	2.37E-06	11	18	18	8.51E-01	Lung
PTSD	ENSG00000272894.5	RP5-1159O4.1	0.65	0.01	5.13E-01	0.01	0.10	5.73E-11	6	24	24	8.51E-01	Lung
PTSD	ENSG00000105982.16	RNF32	-0.65	-0.02	5.13E-01	0.00	0.10	6.30E-11	5	17	17	8.51E-01	Lung
PTSD	ENSG00000176222.8	ZNF404	-0.65	-0.01	5.13E-01	0.02	0.20	4.87E-24	47	72	72	8.51E-01	Lung
PTSD	ENSG00000168993.14	CPLX1	-0.65	-0.01	5.13E-01	0.01	0.21	2.22E-24	17	28	28	8.51E-01	Lung
PTSD	ENSG00000112167.9	SAYSD1	0.65	0.02	5.13E-01	0.00	0.04	1.63E-05	13	52	52	8.51E-01	Lung
PTSD	ENSG00000037042.8	TUBG2	-0.65	-0.02	5.13E-01	0.00	0.06	2.68E-07	9	12	12	8.51E-01	Lung
PTSD	ENSG00000115353.10	TACR1	0.65	0.01	5.13E-01	0.01	0.09	2.73E-10	15	34	34	8.51E-01	Lung
PTSD	ENSG00000107593.16	PKD2L1	-0.65	-0.01	5.13E-01	0.01	0.34	2.80E-43	12	23	23	8.51E-01	Lung
PTSD	ENSG00000176715.15	ACSF3	-0.65	-0.01	5.13E-01	0.01	0.09	7.94E-11	41	98	98	8.51E-01	Lung
PTSD	ENSG00000261770.1	CTC-459F4.1	-0.65	0.00	5.14E-01	0.04	0.61	2.97E-103	9	32	32	8.51E-01	Lung
PTSD	ENSG00000127419.16	TMEM175	-0.65	-0.07	5.14E-01	0.00	0.09	4.19E-10	2	10	10	8.51E-01	Lung
PTSD	ENSG00000143196.4	DPT	-0.65	-0.02	5.14E-01	0.00	0.01	3.63E-02	29	58	58	8.51E-01	Lung
PTSD	ENSG00000172057.9	ORMDL3	0.65	0.01	5.14E-01	0.01	0.13	2.62E-14	9	9	9	8.51E-01	Lung
PTSD	ENSG00000125337.16	KIF25	-0.65	-0.01	5.14E-01	0.01	0.16	9.83E-19	31	71	71	8.51E-01	Lung
PTSD	ENSG00000047188.15	YTHDC2	-0.65	-0.01	5.14E-01	0.01	0.25	1.80E-29	23	62	62	8.51E-01	Lung
PTSD	ENSG00000165300.7	SLITRK5	-0.65	-0.01	5.14E-01	0.01	0.04	1.65E-05	45	64	64	8.51E-01	Lung
PTSD	ENSG00000240050.5	RP1-93H18.1	0.65	0.01	5.14E-01	0.00	0.06	1.47E-07	12	37	37	8.51E-01	Lung
PTSD	ENSG00000116688.16	MFN2	-0.65	-0.02	5.14E-01	0.00	0.23	8.07E-27	31	74	74	8.51E-01	Lung
PTSD	ENSG00000225973.3	PIGBOS1	0.65	0.02	5.15E-01	0.00	0.01	3.64E-02	14	32	32	8.51E-01	Lung
PTSD	ENSG00000176994.10	SMCR8	0.65	0.01	5.15E-01	0.00	0.06	7.47E-08	11	16	16	8.51E-01	Lung
PTSD	ENSG00000091972.18	CD200	0.65	0.02	5.15E-01	0.00	0.07	1.40E-08	27	72	72	8.51E-01	Lung
PTSD	ENSG00000136014.11	USP44	0.65	0.03	5.15E-01	0.00	0.01	2.02E-02	12	23	23	8.51E-01	Lung
PTSD	ENSG00000198794.11	SCAMP5	0.65	0.01	5.15E-01	0.03	0.16	1.78E-19	50	74	74	8.51E-01	Lung
PTSD	ENSG00000105193.8	RPS16	-0.65	-0.04	5.15E-01	0.00	0.03	3.67E-04	37	39	39	8.51E-01	Lung
PTSD	ENSG00000104921.14	FCER2	-0.65	-0.01	5.15E-01	0.00	0.08	2.17E-09	11	16	16	8.51E-01	Lung
PTSD	ENSG00000186777.11	ZNF732	0.65	0.04	5.15E-01	0.00	0.04	8.46E-05	5	14	14	8.51E-01	Lung
PTSD	ENSG00000236485.1	LINC01945	-0.65	-0.01	5.16E-01	0.01	0.18	4.32E-20	12	40	40	8.52E-01	Lung
PTSD	ENSG00000197568.13	HHLA3	-0.65	-0.01	5.16E-01	0.02	0.19	1.35E-21	7	16	16	8.52E-01	Lung
PTSD	ENSG00000174943.9	KCTD13	0.65	0.04	5.16E-01	0.00	0.02	2.82E-03	8	19	19	8.52E-01	Lung
PTSD	ENSG00000228300.13	C19orf24	-0.65	-0.03	5.16E-01	0.00	0.11	1.40E-12	25	115	115	8.52E-01	Lung
PTSD	ENSG00000163501.6	IHH	0.65	0.03	5.16E-01	0.00	0.03	2.54E-04	12	27	27	8.52E-01	Lung
PTSD	ENSG00000260423.1	RP13-735L24.1	0.65	0.02	5.17E-01	0.00	0.28	2.12E-34	25	90	90	8.53E-01	Lung
PTSD	ENSG00000100150.16	DEPDC5	-0.65	-0.07	5.17E-01	0.00	0.02	2.22E-03	2	5	5	8.54E-01	Lung
PTSD	ENSG00000138759.18	FRAS1	-0.65	-0.01	5.18E-01	0.00	0.08	1.65E-09	10	21	21	8.54E-01	Lung
PTSD	ENSG00000196581.10	AJAP1	-0.65	-0.04	5.18E-01	0.00	0.06	3.36E-07	7	12	12	8.54E-01	Lung
PTSD	ENSG00000100056.11	DGCR14	-0.65	-0.21	5.18E-01	0.00	0.19	5.76E-22	5	16	16	8.54E-01	Lung
PTSD	ENSG00000073169.13	SELENOO	-0.65	-0.11	5.18E-01	0.00	0.02	2.44E-03	9	18	18	8.54E-01	Lung
PTSD	ENSG00000198838.13	RYR3	-0.65	-0.01	5.18E-01	0.00	0.02	8.54E-03	21	62	62	8.54E-01	Lung
PTSD	ENSG00000138071.13	ACTR2	-0.65	-0.06	5.18E-01	0.00	0.03	2.58E-04	10	34	34	8.54E-01	Lung
PTSD	ENSG00000145214.13	DGKQ	-0.65	-0.02	5.19E-01	0.00	0.58	6.34E-94	27	67	67	8.54E-01	Lung
PTSD	ENSG00000134333.13	LDHA	-0.65	-0.02	5.19E-01	0.00	0.09	2.74E-10	30	65	65	8.54E-01	Lung
PTSD	ENSG00000177946.5	CENPBD1	-0.65	-0.03	5.19E-01	0.00	0.04	7.41E-05	4	8	8	8.54E-01	Lung
PTSD	ENSG00000136280.15	CCM2	0.65	0.01	5.19E-01	0.01	0.15	1.51E-17	13	23	23	8.54E-01	Lung
PTSD	ENSG00000261210.7	CLEC19A	-0.64	-0.01	5.19E-01	0.00	0.01	1.45E-02	12	34	34	8.54E-01	Lung
PTSD	ENSG00000146411.5	SLC2A12	-0.64	-0.03	5.19E-01	0.00	0.02	1.02E-02	15	36	36	8.54E-01	Lung
PTSD	ENSG00000104835.14	SARS2	-0.64	-0.01	5.19E-01	0.00	0.32	1.86E-40	7	15	15	8.54E-01	Lung
PTSD	ENSG00000145113.21	MUC4	-0.64	-0.02	5.19E-01	0.00	0.01	1.51E-02	8	12	12	8.54E-01	Lung
PTSD	ENSG00000125772.12	GPCPD1	0.64	0.02	5.19E-01	0.00	0.08	7.54E-09	7	28	28	8.54E-01	Lung
PTSD	ENSG00000139675.11	HNRNPA1L2	-0.64	-0.07	5.20E-01	0.00	0.07	4.90E-08	4	10	10	8.54E-01	Lung
PTSD	ENSG00000274286.1	ADRA2B	0.64	0.01	5.20E-01	0.01	0.02	9.07E-04	4	6	6	8.54E-01	Lung
PTSD	ENSG00000064607.16	SUGP2	-0.64	-0.03	5.20E-01	0.00	0.02	1.69E-03	29	47	47	8.54E-01	Lung
PTSD	ENSG00000283317.1	RP11-122G18.11	0.64	0.00	5.20E-01	0.05	0.15	1.05E-17	33	41	41	8.54E-01	Lung
PTSD	ENSG00000162604.12	TM2D1	0.64	0.01	5.20E-01	0.00	0.05	2.87E-06	6	13	13	8.54E-01	Lung
PTSD	ENSG00000163389.10	POGLUT1	-0.64	0.00	5.20E-01	0.07	0.42	2.58E-56	24	37	37	8.54E-01	Lung
PTSD	ENSG00000163762.6	TM4SF18	0.64	0.01	5.20E-01	0.00	0.08	2.72E-09	9	22	22	8.54E-01	Lung
PTSD	ENSG00000158792.15	SPATA2L	0.64	0.05	5.21E-01	0.00	0.06	3.84E-07	3	22	22	8.54E-01	Lung
PTSD	ENSG00000278845.4	MRPL45	-0.64	-0.12	5.21E-01	0.00	0.04	3.93E-05	4	6	6	8.54E-01	Lung
PTSD	ENSG00000078618.21	NRDC	0.64	0.01	5.21E-01	0.00	0.19	2.04E-21	4	21	21	8.54E-01	Lung
PTSD	ENSG00000144596.12	GRIP2	-0.64	-0.01	5.21E-01	0.01	0.23	3.26E-27	14	34	34	8.54E-01	Lung
PTSD	ENSG00000169246.16	NPIPB3	0.64	0.01	5.21E-01	0.01	0.01	3.62E-02	15	34	34	8.54E-01	Lung
PTSD	ENSG00000204348.9	DXO	-0.64	-0.01	5.21E-01	0.01	0.10	1.66E-11	10	15	15	8.54E-01	Lung
PTSD	ENSG00000132854.18	KANK4	-0.64	-0.02	5.22E-01	0.00	0.05	5.35E-06	13	30	30	8.55E-01	Lung
PTSD	ENSG00000101298.13	SNPH	-0.64	-0.31	5.22E-01	0.00	0.01	1.14E-02	1	9	9	8.55E-01	Lung
PTSD	ENSG00000177042.14	TMEM80	-0.64	0.00	5.22E-01	0.03	0.49	1.16E-70	12	22	22	8.55E-01	Lung
PTSD	ENSG00000243795.1	LINC02044	-0.64	-0.01	5.22E-01	0.02	0.15	5.66E-17	16	49	49	8.55E-01	Lung
PTSD	ENSG00000146263.11	MMS22L	-0.64	-0.01	5.22E-01	0.01	0.14	5.61E-16	43	53	53	8.55E-01	Lung
PTSD	ENSG00000141404.15	GNAL	0.64	0.01	5.22E-01	0.01	0.12	9.47E-14	24	57	57	8.55E-01	Lung
PTSD	ENSG00000163050.16	COQ8A	0.64	0.01	5.22E-01	0.01	0.04	5.29E-05	51	94	94	8.55E-01	Lung
PTSD	ENSG00000109917.10	ZPR1	-0.64	-0.04	5.22E-01	0.00	0.02	9.57E-03	5	17	17	8.55E-01	Lung
PTSD	ENSG00000175305.17	CCNE2	0.64	0.01	5.22E-01	0.01	0.10	6.37E-12	9	18	18	8.55E-01	Lung
PTSD	ENSG00000213366.12	GSTM2	0.64	0.01	5.23E-01	0.01	0.25	3.09E-29	34	81	81	8.55E-01	Lung
PTSD	ENSG00000127129.9	EDN2	0.64	0.01	5.23E-01	0.00	0.06	1.99E-07	7	27	27	8.55E-01	Lung
PTSD	ENSG00000120370.12	GORAB	0.64	0.02	5.23E-01	0.00	0.09	3.46E-10	19	42	42	8.55E-01	Lung
PTSD	ENSG00000148219.16	ASTN2	-0.64	-0.05	5.23E-01	0.00	0.06	2.10E-07	8	14	14	8.55E-01	Lung
PTSD	ENSG00000268555.1	RP11-678G14.3	0.64	0.00	5.23E-01	0.09	0.54	8.42E-83	24	40	40	8.55E-01	Lung
PTSD	ENSG00000111671.9	SPSB2	0.64	0.67	5.23E-01	0.00	0.31	5.19E-39	2	19	19	8.55E-01	Lung
PTSD	ENSG00000103174.11	NAGPA	0.64	3.96	5.23E-01	0.00	0.21	4.04E-24	2	18	18	8.55E-01	Lung
PTSD	ENSG00000163743.13	RCHY1	0.64	0.03	5.23E-01	0.00	0.03	2.06E-04	2	2	2	8.55E-01	Lung
PTSD	ENSG00000005882.11	PDK2	0.64	0.01	5.24E-01	0.02	0.28	1.19E-33	11	13	13	8.55E-01	Lung
PTSD	ENSG00000109501.13	WFS1	-0.64	-0.03	5.24E-01	0.00	0.05	5.70E-06	4	8	8	8.55E-01	Lung
PTSD	ENSG00000226816.2	AC005082.12	-0.64	-0.01	5.24E-01	0.01	0.16	5.32E-18	16	21	21	8.56E-01	Lung
PTSD	ENSG00000122176.10	FMOD	-0.64	-0.02	5.24E-01	0.00	0.02	1.95E-03	21	32	32	8.56E-01	Lung
PTSD	ENSG00000100376.11	FAM118A	0.64	0.00	5.25E-01	0.17	0.72	7.43E-147	26	40	40	8.56E-01	Lung
PTSD	ENSG00000277938.1	RP5-965G21.3	-0.64	-0.03	5.25E-01	0.00	0.02	1.38E-03	15	36	36	8.56E-01	Lung
PTSD	ENSG00000120075.5	HOXB5	-0.64	-0.02	5.25E-01	0.00	0.06	4.55E-07	16	22	22	8.56E-01	Lung
PTSD	ENSG00000155016.17	CYP2U1	-0.64	-0.01	5.25E-01	0.00	0.04	1.24E-05	17	23	23	8.56E-01	Lung
PTSD	ENSG00000223572.9	CKMT1A	0.64	0.01	5.25E-01	0.00	0.05	6.71E-06	7	19	19	8.56E-01	Lung
PTSD	ENSG00000163576.17	EFHB	0.64	0.02	5.25E-01	0.00	0.40	1.25E-52	8	58	58	8.56E-01	Lung
PTSD	ENSG00000177432.6	NAP1L5	0.63	0.01	5.26E-01	0.01	0.08	1.30E-09	13	27	27	8.56E-01	Lung
PTSD	ENSG00000166949.15	SMAD3	-0.63	-0.03	5.26E-01	0.00	0.02	2.38E-03	3	9	9	8.56E-01	Lung
PTSD	ENSG00000183346.6	C10orf107	-0.63	0.00	5.26E-01	0.03	0.30	1.08E-36	19	26	26	8.56E-01	Lung
PTSD	ENSG00000196337.11	CGB7	-0.63	-0.23	5.26E-01	0.00	0.02	2.66E-03	3	11	11	8.56E-01	Lung
PTSD	ENSG00000101596.14	SMCHD1	-0.63	-0.32	5.26E-01	0.00	0.07	5.46E-08	1	20	20	8.56E-01	Lung
PTSD	ENSG00000118096.7	IFT46	-0.63	-0.02	5.26E-01	0.00	0.07	4.24E-08	21	44	44	8.56E-01	Lung
PTSD	ENSG00000111615.13	KRR1	-0.63	-0.01	5.26E-01	0.01	0.17	4.39E-20	24	47	47	8.56E-01	Lung
PTSD	ENSG00000155324.9	GRAMD3	0.63	0.01	5.26E-01	0.00	0.05	8.32E-06	9	16	16	8.56E-01	Lung
PTSD	ENSG00000162769.12	FLVCR1	0.63	0.01	5.27E-01	0.01	0.09	8.01E-11	25	37	37	8.56E-01	Lung
PTSD	ENSG00000151327.12	FAM177A1	-0.63	-0.01	5.27E-01	0.01	0.20	2.26E-23	14	19	19	8.56E-01	Lung
PTSD	ENSG00000118257.16	NRP2	-0.63	0.00	5.27E-01	0.07	0.25	6.06E-30	13	21	21	8.56E-01	Lung
PTSD	ENSG00000105821.14	DNAJC2	0.63	0.02	5.27E-01	0.00	0.03	3.88E-04	21	49	49	8.56E-01	Lung
PTSD	ENSG00000272138.1	LINC01607	-0.63	-0.02	5.27E-01	0.00	0.07	1.80E-08	7	17	17	8.56E-01	Lung
PTSD	ENSG00000116237.15	ICMT	0.63	0.01	5.27E-01	0.01	0.16	6.83E-18	8	10	10	8.56E-01	Lung
PTSD	ENSG00000109819.8	PPARGC1A	-0.63	-0.02	5.27E-01	0.00	0.02	1.45E-03	5	8	8	8.56E-01	Lung
PTSD	ENSG00000084207.15	GSTP1	-0.63	-0.01	5.28E-01	0.00	0.12	6.36E-14	35	45	45	8.56E-01	Lung
PTSD	ENSG00000145864.12	GABRB2	0.63	0.01	5.28E-01	0.01	0.04	8.18E-06	47	93	93	8.56E-01	Lung
PTSD	ENSG00000079999.13	KEAP1	0.63	0.08	5.28E-01	0.00	0.03	2.53E-04	2	5	5	8.56E-01	Lung
PTSD	ENSG00000180543.4	TSPYL5	-0.63	-0.01	5.28E-01	0.01	0.09	1.56E-10	15	34	34	8.56E-01	Lung
PTSD	ENSG00000152380.9	FAM151B	-0.63	-0.01	5.28E-01	0.00	0.02	5.40E-03	10	25	25	8.56E-01	Lung
PTSD	ENSG00000060566.13	CREB3L3	-0.63	-0.01	5.28E-01	0.00	0.01	2.73E-02	1	3	3	8.56E-01	Lung
PTSD	ENSG00000133401.15	PDZD2	0.63	0.01	5.28E-01	0.00	0.09	1.93E-10	8	9	9	8.56E-01	Lung
PTSD	ENSG00000139410.14	SDSL	0.63	0.03	5.29E-01	0.00	0.02	2.28E-03	9	15	15	8.56E-01	Lung
PTSD	ENSG00000198185.11	ZNF334	0.63	0.00	5.29E-01	0.05	0.41	4.31E-56	8	10	10	8.56E-01	Lung
PTSD	ENSG00000118217.5	ATF6	-0.63	-0.02	5.29E-01	0.00	0.07	4.29E-08	9	18	18	8.56E-01	Lung
PTSD	ENSG00000075826.16	SEC31B	-0.63	0.00	5.29E-01	0.03	0.45	9.09E-65	48	56	56	8.56E-01	Lung
PTSD	ENSG00000169908.11	TM4SF1	0.63	0.02	5.29E-01	0.00	0.05	6.87E-06	17	49	49	8.56E-01	Lung
PTSD	ENSG00000169570.9	DTWD2	0.63	0.01	5.29E-01	0.01	0.09	5.64E-11	39	61	61	8.56E-01	Lung
PTSD	ENSG00000160190.13	SLC37A1	0.63	0.01	5.29E-01	0.00	0.05	7.96E-06	26	54	54	8.56E-01	Lung
PTSD	ENSG00000272787.1	KB-226F1.2	0.63	0.01	5.29E-01	0.01	0.02	2.82E-03	7	20	20	8.56E-01	Lung
PTSD	ENSG00000107581.12	EIF3A	-0.63	-0.04	5.29E-01	0.00	0.03	1.46E-04	4	7	7	8.56E-01	Lung
PTSD	ENSG00000104899.7	AMH	-0.63	-0.04	5.29E-01	0.00	0.37	1.38E-47	5	14	14	8.56E-01	Lung
PTSD	ENSG00000162512.15	SDC3	0.63	0.02	5.29E-01	0.00	0.04	4.64E-05	11	23	23	8.56E-01	Lung
PTSD	ENSG00000104529.17	EEF1D	-0.63	-0.03	5.29E-01	0.00	0.04	1.28E-05	13	28	28	8.56E-01	Lung
PTSD	ENSG00000075643.5	MOCOS	0.63	0.01	5.29E-01	0.02	0.27	4.06E-32	15	69	69	8.56E-01	Lung
PTSD	ENSG00000164190.17	NIPBL	-0.63	-0.07	5.29E-01	0.00	0.01	1.46E-02	3	14	14	8.56E-01	Lung
PTSD	ENSG00000101335.9	MYL9	0.63	0.19	5.29E-01	0.00	0.01	2.27E-02	5	17	17	8.56E-01	Lung
PTSD	ENSG00000234444.9	ZNF736	-0.63	0.00	5.30E-01	0.06	0.25	1.65E-30	80	109	109	8.56E-01	Lung
PTSD	ENSG00000196456.11	ZNF775	-0.63	-0.05	5.30E-01	0.00	0.02	4.80E-03	4	17	17	8.56E-01	Lung
PTSD	ENSG00000188629.11	ZNF177	-0.63	-0.01	5.30E-01	0.01	0.08	1.24E-09	3	10	10	8.56E-01	Lung
PTSD	ENSG00000086696.10	HSD17B2	0.63	0.02	5.30E-01	0.00	0.04	1.24E-05	7	19	19	8.56E-01	Lung
PTSD	ENSG00000109794.13	FAM149A	0.63	0.01	5.30E-01	0.00	0.25	3.19E-30	7	31	31	8.56E-01	Lung
PTSD	ENSG00000162994.15	CLHC1	0.63	0.00	5.30E-01	0.04	0.48	1.51E-69	20	34	34	8.56E-01	Lung
PTSD	ENSG00000158477.6	CD1A	0.63	0.01	5.30E-01	0.00	0.02	1.40E-03	24	46	46	8.56E-01	Lung
PTSD	ENSG00000196455.7	PIK3R4	-0.63	-0.01	5.30E-01	0.01	0.12	2.04E-13	12	14	14	8.56E-01	Lung
PTSD	ENSG00000149231.11	CCDC82	-0.63	0.00	5.31E-01	0.13	0.57	1.01E-91	5	20	20	8.56E-01	Lung
PTSD	ENSG00000238142.1	RP11-108M9.4	-0.63	-0.01	5.31E-01	0.01	0.34	1.42E-42	17	55	55	8.56E-01	Lung
PTSD	ENSG00000174332.5	GLIS1	-0.63	-0.01	5.31E-01	0.02	0.04	1.79E-05	12	16	16	8.57E-01	Lung
PTSD	ENSG00000007866.19	TEAD3	-0.63	-0.02	5.32E-01	0.00	0.03	1.95E-04	18	30	30	8.58E-01	Lung
PTSD	ENSG00000270001.1	RP11-218C14.8	0.63	0.01	5.32E-01	0.01	0.04	1.76E-05	40	50	50	8.58E-01	Lung
PTSD	ENSG00000149451.17	ADAM33	-0.63	-0.01	5.32E-01	0.01	0.21	6.97E-25	28	95	95	8.58E-01	Lung
PTSD	ENSG00000095485.16	CWF19L1	-0.62	-0.01	5.32E-01	0.01	0.43	1.02E-57	8	29	29	8.58E-01	Lung
PTSD	ENSG00000273100.1	RP11-302L19.3	0.62	0.01	5.32E-01	0.00	0.12	1.14E-13	15	27	27	8.58E-01	Lung
PTSD	ENSG00000142319.17	SLC6A3	-0.62	0.00	5.32E-01	0.06	0.28	9.23E-35	26	40	40	8.58E-01	Lung
PTSD	ENSG00000002746.14	HECW1	-0.62	-0.01	5.32E-01	0.01	0.07	1.14E-08	27	40	40	8.58E-01	Lung
PTSD	ENSG00000164604.12	GPR85	-0.62	-0.01	5.33E-01	0.00	0.04	2.90E-05	21	32	32	8.58E-01	Lung
PTSD	ENSG00000198643.6	FAM3D	-0.62	-0.02	5.33E-01	0.00	0.06	2.48E-07	5	17	17	8.58E-01	Lung
PTSD	ENSG00000273348.1	RP11-535A5.1	-0.62	-0.10	5.33E-01	0.00	0.02	1.17E-02	3	6	6	8.58E-01	Lung
PTSD	ENSG00000130816.14	DNMT1	0.62	1.22	5.33E-01	0.00	0.02	1.71E-03	1	2	2	8.58E-01	Lung
PTSD	ENSG00000160194.17	NDUFV3	-0.62	-0.01	5.33E-01	0.02	0.38	1.05E-48	15	32	32	8.58E-01	Lung
PTSD	ENSG00000150471.16	ADGRL3	0.62	0.01	5.33E-01	0.01	0.03	9.94E-04	50	87	87	8.58E-01	Lung
PTSD	ENSG00000122417.15	ODF2L	0.62	0.01	5.33E-01	0.00	0.15	2.00E-17	14	20	20	8.58E-01	Lung
PTSD	ENSG00000170425.3	ADORA2B	-0.62	-0.03	5.34E-01	0.00	0.09	6.28E-10	4	14	14	8.58E-01	Lung
PTSD	ENSG00000100902.10	PSMA6	0.62	0.05	5.34E-01	0.00	0.01	3.31E-02	15	36	36	8.58E-01	Lung
PTSD	ENSG00000125850.10	OVOL2	0.62	0.02	5.34E-01	0.00	0.01	2.79E-02	21	57	57	8.58E-01	Lung
PTSD	ENSG00000100068.11	LRP5L	-0.62	-0.02	5.34E-01	0.00	0.18	1.77E-21	6	16	16	8.58E-01	Lung
PTSD	ENSG00000184436.11	THAP7	0.62	0.20	5.34E-01	0.00	0.03	2.36E-04	1	2	2	8.58E-01	Lung
PTSD	ENSG00000272541.1	XXbac-BPGBPG55C20.1	-0.62	-0.01	5.34E-01	0.01	0.30	3.12E-37	14	35	35	8.58E-01	Lung
PTSD	ENSG00000251532.1	CTD-2245E15.3	-0.62	-0.01	5.35E-01	0.00	0.03	5.71E-04	5	17	17	8.58E-01	Lung
PTSD	ENSG00000005981.12	ASB4	-0.62	0.00	5.35E-01	0.03	0.13	2.89E-15	51	78	78	8.58E-01	Lung
PTSD	ENSG00000127838.13	PNKD	0.62	0.02	5.35E-01	0.00	0.05	3.36E-06	15	32	32	8.58E-01	Lung
PTSD	ENSG00000272087.1	RP11-379F4.7	0.62	0.01	5.35E-01	0.01	0.05	1.14E-06	7	21	21	8.58E-01	Lung
PTSD	ENSG00000127481.14	UBR4	-0.62	-0.02	5.35E-01	0.00	0.08	8.51E-10	22	25	25	8.58E-01	Lung
PTSD	ENSG00000177989.13	ODF3B	-0.62	-0.04	5.35E-01	0.00	0.05	3.64E-06	3	8	8	8.58E-01	Lung
PTSD	ENSG00000137145.20	DENND4C	0.62	0.04	5.35E-01	0.00	0.11	3.77E-12	12	32	32	8.58E-01	Lung
PTSD	ENSG00000266088.5	RP5-1028K7.2	0.62	0.24	5.35E-01	0.00	0.01	1.29E-02	1	11	11	8.58E-01	Lung
PTSD	ENSG00000170909.13	OSCAR	-0.62	-0.04	5.35E-01	0.00	0.30	2.56E-36	8	30	30	8.58E-01	Lung
PTSD	ENSG00000138119.16	MYOF	0.62	0.01	5.36E-01	0.01	0.14	2.13E-16	12	29	29	8.59E-01	Lung
PTSD	ENSG00000170667.14	RASA4B	-0.62	-0.01	5.36E-01	0.01	0.10	1.13E-11	32	67	67	8.59E-01	Lung
PTSD	ENSG00000162706.12	CADM3	0.62	0.09	5.36E-01	0.00	0.02	2.11E-03	8	18	18	8.60E-01	Lung
PTSD	ENSG00000121318.2	TAS2R10	0.62	0.01	5.37E-01	0.02	0.11	4.89E-12	8	17	17	8.60E-01	Lung
PTSD	ENSG00000164830.18	OXR1	0.62	0.02	5.37E-01	0.00	0.02	1.78E-03	38	81	81	8.60E-01	Lung
PTSD	ENSG00000163823.3	CCR1	-0.62	-0.02	5.37E-01	0.00	0.04	8.44E-05	29	49	49	8.60E-01	Lung
PTSD	ENSG00000188321.13	ZNF559	-0.62	0.00	5.37E-01	0.08	0.54	1.38E-82	9	18	18	8.60E-01	Lung
PTSD	ENSG00000172264.16	MACROD2	0.62	0.00	5.37E-01	0.03	0.34	1.14E-43	13	25	25	8.60E-01	Lung
PTSD	ENSG00000081248.10	CACNA1S	-0.62	-0.01	5.37E-01	0.01	0.03	1.11E-04	24	59	59	8.60E-01	Lung
PTSD	ENSG00000184492.6	FOXD4L1	0.62	0.07	5.37E-01	0.00	0.16	1.10E-18	5	21	21	8.60E-01	Lung
PTSD	ENSG00000166024.13	R3HCC1L	0.62	0.02	5.38E-01	0.00	0.06	6.25E-07	9	20	20	8.60E-01	Lung
PTSD	ENSG00000215915.9	ATAD3C	-0.62	-0.02	5.38E-01	0.00	0.07	8.00E-08	8	34	34	8.60E-01	Lung
PTSD	ENSG00000274265.4	CH17-189H20.1	0.62	0.03	5.38E-01	0.00	0.23	2.28E-27	2	60	60	8.60E-01	Lung
PTSD	ENSG00000173041.11	ZNF680	0.62	0.01	5.38E-01	0.00	0.07	1.55E-08	31	57	57	8.60E-01	Lung
PTSD	ENSG00000129003.15	VPS13C	0.62	0.03	5.38E-01	0.00	0.03	1.01E-04	16	25	25	8.60E-01	Lung
PTSD	ENSG00000108312.14	UBTF	0.61	0.03	5.39E-01	0.00	0.01	2.22E-02	4	8	8	8.61E-01	Lung
PTSD	ENSG00000137574.10	TGS1	0.61	0.03	5.39E-01	0.00	0.06	1.21E-07	9	30	30	8.61E-01	Lung
PTSD	ENSG00000140521.12	POLG	0.61	0.02	5.39E-01	0.00	0.11	1.15E-12	4	16	16	8.61E-01	Lung
PTSD	ENSG00000096006.11	CRISP3	0.61	0.02	5.39E-01	0.00	0.04	9.12E-05	15	35	35	8.61E-01	Lung
PTSD	ENSG00000170917.13	NUDT6	0.61	0.01	5.39E-01	0.01	0.05	1.05E-06	25	37	37	8.61E-01	Lung
PTSD	ENSG00000110060.8	PUS3	0.61	0.02	5.40E-01	0.00	0.02	4.89E-03	16	24	24	8.61E-01	Lung
PTSD	ENSG00000090054.13	SPTLC1	0.61	0.02	5.40E-01	0.00	0.08	1.33E-09	23	31	31	8.61E-01	Lung
PTSD	ENSG00000107020.9	PLGRKT	-0.61	-0.01	5.40E-01	0.00	0.24	5.29E-28	13	43	43	8.61E-01	Lung
PTSD	ENSG00000153048.10	CARHSP1	-0.61	-0.03	5.40E-01	0.00	0.03	1.68E-04	12	29	29	8.61E-01	Lung
PTSD	ENSG00000135750.14	KCNK1	0.61	0.02	5.40E-01	0.00	0.02	1.67E-03	27	51	51	8.61E-01	Lung
PTSD	ENSG00000156795.6	WDYHV1	0.61	0.01	5.40E-01	0.00	0.30	1.56E-36	24	41	41	8.61E-01	Lung
PTSD	ENSG00000249859.9	PVT1	0.61	0.01	5.40E-01	0.00	0.11	1.16E-12	36	67	67	8.61E-01	Lung
PTSD	ENSG00000262165.2	RP11-81A22.5	-0.61	-0.04	5.40E-01	0.00	0.10	6.46E-12	6	29	29	8.61E-01	Lung
PTSD	ENSG00000013374.15	NUB1	0.61	1.10	5.41E-01	0.00	0.03	7.20E-04	1	11	11	8.61E-01	Lung
PTSD	ENSG00000189241.6	TSPYL1	0.61	0.31	5.41E-01	0.00	0.09	1.77E-10	3	25	25	8.62E-01	Lung
PTSD	ENSG00000277135.1	RP11-327J17.9	-0.61	-0.01	5.41E-01	0.01	0.16	1.58E-18	11	32	32	8.62E-01	Lung
PTSD	ENSG00000178966.16	RMI1	-0.61	-0.01	5.41E-01	0.00	0.07	5.47E-08	30	50	50	8.62E-01	Lung
PTSD	ENSG00000271079.1	CTAGE15	0.61	0.01	5.41E-01	0.01	0.06	8.42E-08	42	77	77	8.62E-01	Lung
PTSD	ENSG00000138246.15	DNAJC13	0.61	0.02	5.41E-01	0.00	0.03	2.04E-04	18	49	49	8.62E-01	Lung
PTSD	ENSG00000187123.14	LYPD6	-0.61	-0.02	5.42E-01	0.00	0.02	2.26E-03	18	24	24	8.62E-01	Lung
PTSD	ENSG00000172183.14	ISG20	0.61	0.02	5.42E-01	0.00	0.06	1.72E-07	16	28	28	8.62E-01	Lung
PTSD	ENSG00000133246.11	PRAM1	0.61	0.03	5.42E-01	0.00	0.04	5.48E-05	26	42	42	8.62E-01	Lung
PTSD	ENSG00000085788.13	DDHD2	-0.61	-0.02	5.42E-01	0.00	0.05	4.69E-06	9	13	13	8.62E-01	Lung
PTSD	ENSG00000132382.14	MYBBP1A	-0.61	-0.09	5.42E-01	0.00	0.15	2.78E-17	4	74	74	8.62E-01	Lung
PTSD	ENSG00000173200.12	PARP15	-0.61	-0.01	5.43E-01	0.01	0.20	2.53E-23	15	47	47	8.62E-01	Lung
PTSD	ENSG00000102606.17	ARHGEF7	-0.61	-0.01	5.43E-01	0.01	0.19	3.33E-24	6	10	10	8.62E-01	Lung
PTSD	ENSG00000111711.9	GOLT1B	0.61	0.03	5.43E-01	0.00	0.03	4.90E-04	18	33	33	8.62E-01	Lung
PTSD	ENSG00000092929.11	UNC13D	-0.61	-0.06	5.43E-01	0.00	0.22	2.14E-25	7	13	13	8.62E-01	Lung
PTSD	ENSG00000135605.12	TEC	0.61	0.01	5.43E-01	0.01	0.09	3.23E-10	9	11	11	8.63E-01	Lung
PTSD	ENSG00000149084.12	HSD17B12	0.61	0.00	5.43E-01	0.12	0.58	3.74E-97	35	39	39	8.63E-01	Lung
PTSD	ENSG00000159871.14	LYPD5	-0.61	-0.01	5.43E-01	0.01	0.04	1.13E-05	14	30	30	8.63E-01	Lung
PTSD	ENSG00000213512.1	GBP7	-0.61	0.00	5.43E-01	0.05	0.41	4.28E-55	26	35	35	8.63E-01	Lung
PTSD	ENSG00000168038.10	ULK4	0.61	0.01	5.44E-01	0.02	0.15	1.99E-17	20	20	20	8.63E-01	Lung
PTSD	ENSG00000172379.20	ARNT2	-0.61	-0.10	5.44E-01	0.00	0.04	4.91E-05	6	19	19	8.63E-01	Lung
PTSD	ENSG00000178057.14	NDUFAF3	-0.61	-0.01	5.44E-01	0.00	0.03	4.76E-04	9	17	17	8.63E-01	Lung
PTSD	ENSG00000238198.1	RP11-31F15.2	0.61	0.03	5.44E-01	0.00	0.06	1.89E-07	3	17	17	8.63E-01	Lung
PTSD	ENSG00000133059.16	DSTYK	0.61	0.02	5.44E-01	0.00	0.05	1.95E-06	8	11	11	8.63E-01	Lung
PTSD	ENSG00000109536.11	FRG1	0.61	0.04	5.44E-01	0.00	0.01	1.34E-02	4	20	20	8.63E-01	Lung
PTSD	ENSG00000005001.9	PRSS22	-0.61	-0.02	5.44E-01	0.00	0.02	1.20E-03	10	24	24	8.63E-01	Lung
PTSD	ENSG00000100109.16	TFIP11	-0.61	-0.02	5.44E-01	0.00	0.05	1.39E-06	7	8	8	8.63E-01	Lung
PTSD	ENSG00000123892.11	RAB38	-0.61	-0.01	5.44E-01	0.01	0.10	5.58E-12	19	27	27	8.63E-01	Lung
PTSD	ENSG00000127472.10	PLA2G5	0.61	0.01	5.45E-01	0.01	0.13	1.49E-15	18	24	24	8.63E-01	Lung
PTSD	ENSG00000124532.14	MRS2	-0.61	-0.02	5.45E-01	0.00	0.07	4.48E-08	11	21	21	8.63E-01	Lung
PTSD	ENSG00000138449.10	SLC40A1	0.61	0.03	5.45E-01	0.00	0.04	4.21E-05	26	50	50	8.63E-01	Lung
PTSD	ENSG00000155875.13	SAXO1	0.61	0.05	5.45E-01	0.00	0.01	2.63E-02	4	16	16	8.63E-01	Lung
PTSD	ENSG00000146707.14	POMZP3	-0.60	0.00	5.46E-01	0.13	0.61	1.90E-101	37	71	71	8.64E-01	Lung
PTSD	ENSG00000085721.12	RRN3	0.60	0.02	5.46E-01	0.00	0.04	6.48E-05	11	20	20	8.64E-01	Lung
PTSD	ENSG00000204381.11	LAYN	0.60	0.22	5.46E-01	0.00	0.05	1.01E-06	1	14	14	8.64E-01	Lung
PTSD	ENSG00000070031.3	SCT	0.60	0.01	5.46E-01	0.00	0.03	9.15E-04	9	22	22	8.64E-01	Lung
PTSD	ENSG00000139324.11	TMTC3	-0.60	-0.06	5.46E-01	0.00	0.04	1.21E-05	3	10	10	8.64E-01	Lung
PTSD	ENSG00000125741.4	OPA3	0.60	0.05	5.47E-01	0.00	0.02	2.31E-03	19	35	35	8.64E-01	Lung
PTSD	ENSG00000158716.8	DUSP23	0.60	0.04	5.47E-01	0.00	0.01	2.66E-02	4	10	10	8.64E-01	Lung
PTSD	ENSG00000204138.12	PHACTR4	-0.60	-0.01	5.47E-01	0.01	0.03	3.32E-04	32	87	87	8.64E-01	Lung
PTSD	ENSG00000141219.15	C17orf80	-0.60	-0.01	5.47E-01	0.01	0.11	5.85E-13	16	18	18	8.64E-01	Lung
PTSD	ENSG00000250486.3	FAM218A	-0.60	-0.04	5.47E-01	0.00	0.07	4.68E-08	3	5	5	8.64E-01	Lung
PTSD	ENSG00000125166.12	GOT2	0.60	0.02	5.47E-01	0.00	0.15	3.35E-17	10	18	18	8.64E-01	Lung
PTSD	ENSG00000071991.8	CDH19	0.60	0.01	5.47E-01	0.00	0.06	6.99E-07	11	17	17	8.64E-01	Lung
PTSD	ENSG00000137764.19	MAP2K5	-0.60	-0.05	5.47E-01	0.00	0.19	5.02E-22	25	42	42	8.64E-01	Lung
PTSD	ENSG00000198873.11	GRK5	0.60	0.16	5.47E-01	0.00	0.02	1.08E-03	1	6	6	8.64E-01	Lung
PTSD	ENSG00000175497.16	DPP10	-0.60	-0.06	5.48E-01	0.00	0.04	1.13E-05	1	10	10	8.64E-01	Lung
PTSD	ENSG00000139908.14	TSSK4	0.60	0.04	5.48E-01	0.00	0.02	1.56E-03	5	12	12	8.64E-01	Lung
PTSD	ENSG00000148357.16	HMCN2	-0.60	-0.01	5.48E-01	0.01	0.09	2.06E-10	19	23	23	8.64E-01	Lung
PTSD	ENSG00000179397.17	C1orf101	0.60	0.02	5.48E-01	0.00	0.03	2.20E-04	22	40	40	8.64E-01	Lung
PTSD	ENSG00000072422.16	RHOBTB1	-0.60	-0.02	5.48E-01	0.00	0.04	4.43E-05	15	22	22	8.64E-01	Lung
PTSD	ENSG00000254271.1	RP11-131N11.4	0.60	0.01	5.48E-01	0.01	0.06	9.87E-08	14	17	17	8.64E-01	Lung
PTSD	ENSG00000119787.13	ATL2	0.60	0.05	5.48E-01	0.00	0.01	3.65E-02	4	16	16	8.64E-01	Lung
PTSD	ENSG00000100439.10	ABHD4	0.60	0.02	5.48E-01	0.00	0.15	4.14E-17	5	17	17	8.64E-01	Lung
PTSD	ENSG00000084676.15	NCOA1	-0.60	-0.01	5.48E-01	0.00	0.11	1.09E-12	16	22	22	8.64E-01	Lung
PTSD	ENSG00000130270.16	ATP8B3	-0.60	-0.01	5.49E-01	0.02	0.25	4.26E-30	5	31	31	8.64E-01	Lung
PTSD	ENSG00000134571.10	MYBPC3	0.60	0.01	5.49E-01	0.01	0.06	7.71E-07	16	30	30	8.64E-01	Lung
PTSD	ENSG00000130695.14	CEP85	-0.60	-0.02	5.49E-01	0.00	0.16	4.83E-19	10	29	29	8.64E-01	Lung
PTSD	ENSG00000259647.1	RP11-143J24.1	-0.60	-0.03	5.49E-01	0.00	0.08	8.56E-10	2	7	7	8.64E-01	Lung
PTSD	ENSG00000105429.12	MEGF8	-0.60	-0.12	5.49E-01	0.00	0.01	1.30E-02	2	8	8	8.65E-01	Lung
PTSD	ENSG00000168936.10	TMEM129	0.60	0.01	5.50E-01	0.02	0.18	1.36E-20	22	37	37	8.65E-01	Lung
PTSD	ENSG00000170989.8	S1PR1	-0.60	-0.10	5.50E-01	0.00	0.02	3.26E-03	5	14	14	8.65E-01	Lung
PTSD	ENSG00000176749.8	CDK5R1	0.60	0.02	5.50E-01	0.00	0.02	6.01E-03	4	9	9	8.65E-01	Lung
PTSD	ENSG00000161896.11	IP6K3	0.60	0.01	5.50E-01	0.01	0.10	4.75E-12	26	41	41	8.65E-01	Lung
PTSD	ENSG00000150281.6	CTF1	0.60	0.03	5.50E-01	0.00	0.02	6.49E-03	9	19	19	8.65E-01	Lung
PTSD	ENSG00000234199.2	LINC01191	0.60	0.01	5.50E-01	0.01	0.03	6.22E-04	8	20	20	8.65E-01	Lung
PTSD	ENSG00000162714.12	ZNF496	-0.60	-0.01	5.51E-01	0.01	0.31	1.19E-37	11	29	29	8.65E-01	Lung
PTSD	ENSG00000157823.16	AP3S2	-0.60	0.00	5.51E-01	0.09	0.46	9.09E-64	20	33	33	8.65E-01	Lung
PTSD	ENSG00000173715.15	C11orf80	-0.60	-0.03	5.51E-01	0.00	0.01	2.29E-02	3	7	7	8.65E-01	Lung
PTSD	ENSG00000168062.9	BATF2	0.60	0.02	5.51E-01	0.00	0.02	9.89E-03	11	12	12	8.65E-01	Lung
PTSD	ENSG00000102967.11	DHODH	0.60	0.02	5.51E-01	0.00	0.04	1.02E-04	6	6	6	8.65E-01	Lung
PTSD	ENSG00000132950.18	ZMYM5	-0.60	-0.02	5.51E-01	0.00	0.05	2.59E-06	31	65	65	8.65E-01	Lung
PTSD	ENSG00000143630.9	HCN3	-0.60	-0.03	5.51E-01	0.00	0.02	6.37E-03	7	12	12	8.65E-01	Lung
PTSD	ENSG00000144320.13	LNPK	-0.60	-0.06	5.52E-01	0.00	0.15	2.48E-17	4	16	16	8.66E-01	Lung
PTSD	ENSG00000112701.17	SENP6	-0.59	-0.05	5.52E-01	0.00	0.03	3.57E-04	16	20	20	8.66E-01	Lung
PTSD	ENSG00000135541.20	AHI1	-0.59	-0.22	5.52E-01	0.00	0.40	2.39E-53	6	17	17	8.66E-01	Lung
PTSD	ENSG00000204444.10	APOM	0.59	0.02	5.52E-01	0.00	0.03	2.36E-04	8	21	21	8.66E-01	Lung
PTSD	ENSG00000179528.15	LBX2	-0.59	0.00	5.53E-01	0.05	0.22	3.68E-25	17	19	19	8.66E-01	Lung
PTSD	ENSG00000134955.11	SLC37A2	0.59	0.04	5.53E-01	0.00	0.02	1.11E-02	7	9	9	8.66E-01	Lung
PTSD	ENSG00000228549.3	RP11-108M9.3	0.59	0.02	5.53E-01	0.00	0.04	1.33E-05	9	51	51	8.66E-01	Lung
PTSD	ENSG00000260645.1	RP11-250B2.5	-0.59	-0.06	5.53E-01	0.00	0.04	1.59E-05	3	12	12	8.66E-01	Lung
PTSD	ENSG00000196268.11	ZNF493	0.59	0.03	5.53E-01	0.00	0.09	1.38E-10	5	12	12	8.66E-01	Lung
PTSD	ENSG00000204859.12	ZBTB48	-0.59	-0.03	5.54E-01	0.00	0.03	1.26E-04	3	3	3	8.68E-01	Lung
PTSD	ENSG00000269473.1	CTD-2619J13.19	-0.59	-0.27	5.54E-01	0.00	0.03	1.16E-04	1	13	13	8.68E-01	Lung
PTSD	ENSG00000077549.17	CAPZB	0.59	0.02	5.55E-01	0.00	0.08	2.89E-09	18	43	43	8.69E-01	Lung
PTSD	ENSG00000122484.8	RPAP2	-0.59	-1.09	5.55E-01	0.00	0.01	2.47E-02	3	10	10	8.69E-01	Lung
PTSD	ENSG00000261247.1	GOLGA8T	-0.59	-0.02	5.55E-01	0.00	0.02	2.11E-03	16	30	30	8.69E-01	Lung
PTSD	ENSG00000131626.16	PPFIA1	0.59	0.00	5.55E-01	0.02	0.52	5.26E-78	8	20	20	8.69E-01	Lung
PTSD	ENSG00000096696.13	DSP	-0.59	-0.04	5.55E-01	0.00	0.41	7.63E-55	2	13	13	8.69E-01	Lung
PTSD	ENSG00000232063.1	RP11-307E17.8	0.59	0.01	5.56E-01	0.01	0.27	1.63E-31	24	44	44	8.69E-01	Lung
PTSD	ENSG00000131773.13	KHDRBS3	0.59	0.03	5.56E-01	0.00	0.06	6.15E-07	5	7	7	8.69E-01	Lung
PTSD	ENSG00000102837.6	OLFM4	-0.59	-0.01	5.56E-01	0.01	0.14	1.70E-16	13	23	23	8.69E-01	Lung
PTSD	ENSG00000131379.9	C3orf20	-0.59	-0.01	5.56E-01	0.02	0.11	5.82E-13	8	11	11	8.69E-01	Lung
PTSD	ENSG00000198515.13	CNGA1	-0.59	0.00	5.56E-01	0.09	0.24	1.50E-28	28	39	39	8.69E-01	Lung
PTSD	ENSG00000181444.12	ZNF467	0.59	0.06	5.57E-01	0.00	0.02	9.24E-03	2	12	12	8.70E-01	Lung
PTSD	ENSG00000270074.1	RP11-351I21.11	-0.59	-0.54	5.57E-01	0.00	0.18	5.53E-21	1	20	20	8.70E-01	Lung
PTSD	ENSG00000172167.7	MTBP	0.59	0.04	5.57E-01	0.00	0.01	1.57E-02	20	60	60	8.70E-01	Lung
PTSD	ENSG00000120784.15	ZFP30	-0.59	-0.01	5.57E-01	0.01	0.12	2.82E-13	38	59	59	8.70E-01	Lung
PTSD	ENSG00000122034.14	GTF3A	0.59	0.01	5.57E-01	0.00	0.07	3.57E-08	30	48	48	8.70E-01	Lung
PTSD	ENSG00000197506.7	SLC28A3	0.59	0.01	5.57E-01	0.02	0.10	3.90E-11	27	40	40	8.70E-01	Lung
PTSD	ENSG00000140471.16	LINS1	0.59	0.01	5.58E-01	0.01	0.13	2.32E-15	33	47	47	8.70E-01	Lung
PTSD	ENSG00000135338.13	LCA5	-0.59	-0.03	5.58E-01	0.00	0.01	1.71E-02	14	25	25	8.70E-01	Lung
PTSD	ENSG00000184517.11	ZFP1	-0.59	-0.01	5.58E-01	0.01	0.15	6.48E-17	27	46	46	8.71E-01	Lung
PTSD	ENSG00000133454.15	MYO18B	-0.59	-0.01	5.59E-01	0.00	0.07	5.28E-08	13	34	34	8.71E-01	Lung
PTSD	ENSG00000213967.10	ZNF726	-0.59	-0.02	5.59E-01	0.00	0.03	9.01E-04	17	20	20	8.71E-01	Lung
PTSD	ENSG00000173267.13	SNCG	-0.58	-0.09	5.59E-01	0.00	0.07	7.66E-08	2	11	11	8.71E-01	Lung
PTSD	ENSG00000004468.12	CD38	-0.58	-0.02	5.59E-01	0.00	0.02	8.00E-03	9	18	18	8.71E-01	Lung
PTSD	ENSG00000085063.14	CD59	0.58	0.05	5.59E-01	0.00	0.18	1.32E-20	7	20	20	8.71E-01	Lung
PTSD	ENSG00000164828.17	SUN1	-0.58	-0.03	5.59E-01	0.00	0.08	1.09E-09	15	31	31	8.71E-01	Lung
PTSD	ENSG00000174137.12	FAM53A	0.58	0.02	5.59E-01	0.00	0.03	1.93E-04	7	18	18	8.71E-01	Lung
PTSD	ENSG00000254521.6	SIGLEC12	-0.58	0.00	5.59E-01	0.27	0.59	2.02E-97	14	18	18	8.71E-01	Lung
PTSD	ENSG00000204442.3	FAM155A	-0.58	-0.01	5.60E-01	0.01	0.15	9.71E-17	14	21	21	8.72E-01	Lung
PTSD	ENSG00000164096.12	C4orf3	0.58	0.01	5.60E-01	0.00	0.06	6.68E-07	33	33	33	8.72E-01	Lung
PTSD	ENSG00000008513.14	ST3GAL1	0.58	0.04	5.60E-01	0.00	0.01	3.06E-02	5	9	9	8.72E-01	Lung
PTSD	ENSG00000113971.19	NPHP3	-0.58	-0.01	5.60E-01	0.00	0.47	8.15E-67	18	45	45	8.72E-01	Lung
PTSD	ENSG00000051620.10	HEBP2	-0.58	-0.01	5.60E-01	0.01	0.14	1.86E-15	13	15	15	8.72E-01	Lung
PTSD	ENSG00000135424.15	ITGA7	-0.58	-0.04	5.60E-01	0.00	0.10	2.06E-11	10	28	28	8.72E-01	Lung
PTSD	ENSG00000174238.14	PITPNA	-0.58	-0.07	5.61E-01	0.00	0.09	1.94E-10	1	13	13	8.72E-01	Lung
PTSD	ENSG00000175764.14	TTLL11	-0.58	-0.05	5.61E-01	0.00	0.05	6.13E-06	8	21	21	8.72E-01	Lung
PTSD	ENSG00000216490.3	IFI30	0.58	0.04	5.61E-01	0.00	0.02	2.58E-03	7	22	22	8.72E-01	Lung
PTSD	ENSG00000269486.2	CTC-360G5.9	-0.58	-0.01	5.61E-01	0.02	0.12	4.75E-14	20	24	24	8.72E-01	Lung
PTSD	ENSG00000152377.13	SPOCK1	0.58	0.01	5.61E-01	0.00	0.04	3.21E-05	11	37	37	8.72E-01	Lung
PTSD	ENSG00000153391.15	INO80C	-0.58	-0.02	5.61E-01	0.00	0.02	1.39E-03	10	23	23	8.72E-01	Lung
PTSD	ENSG00000145817.16	YIPF5	0.58	0.02	5.61E-01	0.00	0.04	8.66E-06	12	26	26	8.72E-01	Lung
PTSD	ENSG00000204991.10	SPIRE2	0.58	0.02	5.62E-01	0.00	0.09	1.44E-10	13	26	26	8.72E-01	Lung
PTSD	ENSG00000108039.17	XPNPEP1	-0.58	-0.06	5.62E-01	0.00	0.05	3.03E-06	1	11	11	8.72E-01	Lung
PTSD	ENSG00000111554.14	MDM1	-0.58	-0.06	5.62E-01	0.00	0.13	2.96E-15	7	26	26	8.72E-01	Lung
PTSD	ENSG00000128185.9	DGCR6L	-0.58	-0.03	5.62E-01	0.00	0.13	9.19E-15	21	51	51	8.72E-01	Lung
PTSD	ENSG00000110427.14	KIAA1549L	0.58	0.03	5.62E-01	0.00	0.02	8.69E-03	6	24	24	8.72E-01	Lung
PTSD	ENSG00000146476.10	ARMT1	0.58	0.02	5.62E-01	0.00	0.02	3.31E-03	50	77	77	8.72E-01	Lung
PTSD	ENSG00000072756.16	TRNT1	0.58	0.02	5.62E-01	0.00	0.16	1.36E-18	15	43	43	8.72E-01	Lung
PTSD	ENSG00000260805.2	RP11-61J19.5	-0.58	-0.03	5.62E-01	0.00	0.05	7.69E-06	2	4	4	8.72E-01	Lung
PTSD	ENSG00000196247.11	ZNF107	-0.58	0.00	5.62E-01	0.04	0.28	1.08E-33	24	28	28	8.72E-01	Lung
PTSD	ENSG00000005194.14	CIAPIN1	-0.58	-0.01	5.63E-01	0.00	0.12	5.65E-14	33	47	47	8.72E-01	Lung
PTSD	ENSG00000150636.17	CCDC102B	-0.58	-0.03	5.63E-01	0.00	0.01	2.89E-02	6	12	12	8.72E-01	Lung
PTSD	ENSG00000105146.12	AURKC	0.58	0.01	5.64E-01	0.00	0.09	2.65E-11	10	19	19	8.72E-01	Lung
PTSD	ENSG00000244731.7	C4A	0.58	0.01	5.64E-01	0.00	0.32	1.06E-42	24	64	64	8.72E-01	Lung
PTSD	ENSG00000257431.1	RP11-263K4.3	-0.58	0.00	5.64E-01	0.08	0.28	3.61E-33	39	67	67	8.72E-01	Lung
PTSD	ENSG00000108556.7	CHRNE	-0.58	-11.75	5.64E-01	0.00	0.43	3.91E-59	1	18	18	8.72E-01	Lung
PTSD	ENSG00000177889.9	UBE2N	0.58	0.03	5.64E-01	0.00	0.01	3.63E-02	20	38	38	8.72E-01	Lung
PTSD	ENSG00000167987.10	VPS37C	-0.58	-0.03	5.64E-01	0.00	0.05	2.47E-06	14	33	33	8.72E-01	Lung
PTSD	ENSG00000236682.1	AC068282.3	-0.58	0.00	5.64E-01	0.23	0.61	1.55E-103	17	30	30	8.72E-01	Lung
PTSD	ENSG00000185201.16	IFITM2	-0.58	-0.01	5.65E-01	0.00	0.18	1.77E-20	34	59	59	8.72E-01	Lung
PTSD	ENSG00000247970.2	RP11-543C4.1	0.58	0.01	5.65E-01	0.00	0.03	7.54E-04	25	68	68	8.72E-01	Lung
PTSD	ENSG00000001167.14	NFYA	0.58	0.01	5.65E-01	0.01	0.08	2.95E-09	75	111	111	8.72E-01	Lung
PTSD	ENSG00000170310.14	STX8	-0.58	-0.01	5.65E-01	0.01	0.12	3.10E-13	21	73	73	8.72E-01	Lung
PTSD	ENSG00000272462.2	U91328.19	0.58	0.00	5.65E-01	0.14	0.39	2.37E-52	69	86	86	8.72E-01	Lung
PTSD	ENSG00000212694.8	LINC01089	-0.58	-0.01	5.65E-01	0.01	0.21	3.22E-24	12	15	15	8.72E-01	Lung
PTSD	ENSG00000235475.1	LINC01372	0.57	0.01	5.65E-01	0.01	0.03	7.00E-04	9	14	14	8.72E-01	Lung
PTSD	ENSG00000154229.11	PRKCA	0.57	0.01	5.65E-01	0.00	0.05	5.43E-06	35	91	91	8.72E-01	Lung
PTSD	ENSG00000169885.9	CALML6	0.57	0.01	5.66E-01	0.00	0.11	3.34E-12	14	29	29	8.72E-01	Lung
PTSD	ENSG00000171236.9	LRG1	-0.57	-0.21	5.66E-01	0.00	0.02	6.49E-03	1	4	4	8.72E-01	Lung
PTSD	ENSG00000171827.10	ZNF570	0.57	0.02	5.66E-01	0.00	0.02	3.82E-03	13	16	16	8.72E-01	Lung
PTSD	ENSG00000151715.7	TMEM45B	0.57	0.05	5.66E-01	0.00	0.02	2.56E-03	1	7	7	8.72E-01	Lung
PTSD	ENSG00000086062.12	B4GALT1	0.57	0.04	5.66E-01	0.00	0.05	1.65E-06	7	11	11	8.72E-01	Lung
PTSD	ENSG00000206562.11	METTL6	0.57	0.02	5.66E-01	0.00	0.02	5.02E-03	15	38	38	8.72E-01	Lung
PTSD	ENSG00000198468.7	FLVCR1-AS1	0.57	0.00	5.66E-01	0.20	0.59	1.85E-99	27	29	29	8.72E-01	Lung
PTSD	ENSG00000110719.9	TCIRG1	-0.57	-0.02	5.66E-01	0.00	0.06	7.96E-08	27	41	41	8.72E-01	Lung
PTSD	ENSG00000237440.8	ZNF737	-0.57	-0.01	5.66E-01	0.00	0.06	3.85E-07	10	31	31	8.72E-01	Lung
PTSD	ENSG00000176083.17	ZNF683	-0.57	-0.01	5.67E-01	0.01	0.03	4.10E-04	21	44	44	8.72E-01	Lung
PTSD	ENSG00000214941.7	ZSWIM7	0.57	0.03	5.67E-01	0.00	0.13	9.86E-15	4	21	21	8.72E-01	Lung
PTSD	ENSG00000183798.4	EMILIN3	0.57	0.01	5.67E-01	0.01	0.03	1.33E-04	15	62	62	8.72E-01	Lung
PTSD	ENSG00000134825.15	TMEM258	0.57	0.02	5.67E-01	0.00	0.05	5.28E-06	10	15	15	8.72E-01	Lung
PTSD	ENSG00000119242.8	CCDC92	0.57	0.01	5.67E-01	0.00	0.05	6.56E-06	22	77	77	8.72E-01	Lung
PTSD	ENSG00000172986.12	GXYLT2	-0.57	-0.01	5.67E-01	0.01	0.18	1.47E-20	29	36	36	8.72E-01	Lung
PTSD	ENSG00000139620.12	KANSL2	-0.57	0.00	5.67E-01	0.04	0.41	2.75E-55	14	26	26	8.72E-01	Lung
PTSD	ENSG00000137101.12	CD72	0.57	0.01	5.67E-01	0.00	0.01	2.49E-02	35	54	54	8.72E-01	Lung
PTSD	ENSG00000184361.12	SPATA32	-0.57	-0.01	5.67E-01	0.00	0.05	2.73E-06	3	5	5	8.72E-01	Lung
PTSD	ENSG00000170892.10	TSEN34	0.57	0.03	5.67E-01	0.00	0.07	1.29E-08	11	44	44	8.72E-01	Lung
PTSD	ENSG00000153707.16	PTPRD	-0.57	-0.02	5.67E-01	0.00	0.05	6.57E-06	26	56	56	8.72E-01	Lung
PTSD	ENSG00000168676.10	KCTD19	-0.57	-0.01	5.67E-01	0.00	0.02	1.30E-03	7	11	11	8.72E-01	Lung
PTSD	ENSG00000135686.12	KLHL36	0.57	0.01	5.67E-01	0.00	0.12	1.98E-14	9	23	23	8.72E-01	Lung
PTSD	ENSG00000115602.16	IL1RL1	0.57	0.00	5.67E-01	0.06	0.46	1.84E-63	32	37	37	8.72E-01	Lung
PTSD	ENSG00000135697.9	BCO1	-0.57	-0.01	5.68E-01	0.00	0.03	4.88E-04	3	4	4	8.73E-01	Lung
PTSD	ENSG00000125247.15	TMTC4	-0.57	0.00	5.68E-01	0.03	0.39	5.69E-51	12	31	31	8.74E-01	Lung
PTSD	ENSG00000163803.12	PLB1	-0.57	-0.02	5.69E-01	0.00	0.07	5.91E-08	17	48	48	8.74E-01	Lung
PTSD	ENSG00000006611.15	USH1C	0.57	0.00	5.69E-01	0.07	0.37	1.49E-47	14	39	39	8.74E-01	Lung
PTSD	ENSG00000226856.5	AC093901.1	-0.57	-0.02	5.69E-01	0.00	0.03	9.78E-04	9	18	18	8.74E-01	Lung
PTSD	ENSG00000153207.14	AHCTF1	0.57	0.01	5.69E-01	0.01	0.07	1.84E-08	15	37	37	8.74E-01	Lung
PTSD	ENSG00000162782.15	TDRD5	0.57	0.00	5.69E-01	0.04	0.34	6.88E-44	3	17	17	8.74E-01	Lung
PTSD	ENSG00000184432.9	COPB2	0.57	0.11	5.69E-01	0.00	0.04	1.71E-05	15	36	36	8.74E-01	Lung
PTSD	ENSG00000166816.13	LDHD	-0.57	-0.04	5.69E-01	0.00	0.04	4.96E-05	7	24	24	8.74E-01	Lung
PTSD	ENSG00000169519.20	METTL15	0.57	0.01	5.70E-01	0.00	0.09	9.92E-11	25	37	37	8.74E-01	Lung
PTSD	ENSG00000224940.8	PRRT4	-0.57	-0.02	5.70E-01	0.00	0.07	1.79E-08	7	10	10	8.74E-01	Lung
PTSD	ENSG00000102580.14	DNAJC3	0.57	0.02	5.70E-01	0.00	0.02	1.23E-03	47	77	77	8.74E-01	Lung
PTSD	ENSG00000148218.15	ALAD	0.57	0.04	5.70E-01	0.00	0.09	4.75E-10	5	14	14	8.74E-01	Lung
PTSD	ENSG00000078043.15	PIAS2	-0.57	-0.02	5.70E-01	0.00	0.04	1.17E-05	15	28	28	8.74E-01	Lung
PTSD	ENSG00000110171.19	TRIM3	0.57	0.03	5.70E-01	0.00	0.05	2.52E-06	23	43	43	8.74E-01	Lung
PTSD	ENSG00000100191.5	SLC5A4	0.57	0.00	5.70E-01	0.04	0.24	2.33E-28	61	96	96	8.74E-01	Lung
PTSD	ENSG00000132563.15	REEP2	-0.57	-0.02	5.70E-01	0.00	0.01	1.83E-02	8	10	10	8.74E-01	Lung
PTSD	ENSG00000186300.11	ZNF555	0.57	0.01	5.70E-01	0.00	0.03	1.40E-04	7	14	14	8.74E-01	Lung
PTSD	ENSG00000164935.6	DCSTAMP	-0.57	0.00	5.70E-01	0.03	0.36	1.89E-45	26	53	53	8.74E-01	Lung
PTSD	ENSG00000092010.14	PSME1	0.57	0.02	5.70E-01	0.00	0.04	3.88E-05	4	8	8	8.74E-01	Lung
PTSD	ENSG00000123983.13	ACSL3	-0.57	-0.04	5.71E-01	0.00	0.05	5.80E-06	10	39	39	8.74E-01	Lung
PTSD	ENSG00000186283.13	TOR3A	-0.57	-0.02	5.71E-01	0.00	0.07	4.27E-08	14	25	25	8.74E-01	Lung
PTSD	ENSG00000237651.6	C2orf74	0.57	0.00	5.71E-01	0.20	0.67	2.37E-126	23	27	27	8.74E-01	Lung
PTSD	ENSG00000153982.10	GDPD1	-0.57	-0.06	5.71E-01	0.00	0.01	1.64E-02	3	5	5	8.74E-01	Lung
PTSD	ENSG00000065457.10	ADAT1	0.57	0.00	5.71E-01	0.08	0.45	8.12E-62	19	24	24	8.74E-01	Lung
PTSD	ENSG00000174808.11	BTC	0.57	0.01	5.71E-01	0.00	0.06	1.26E-07	14	27	27	8.74E-01	Lung
PTSD	ENSG00000130226.16	DPP6	-0.56	-0.01	5.72E-01	0.00	0.02	6.21E-03	7	11	11	8.74E-01	Lung
PTSD	ENSG00000105404.10	RABAC1	0.56	0.02	5.73E-01	0.00	0.05	4.15E-06	13	33	33	8.74E-01	Lung
PTSD	ENSG00000189007.15	ADAT2	0.56	0.01	5.73E-01	0.01	0.18	7.79E-21	13	29	29	8.74E-01	Lung
PTSD	ENSG00000181778.4	TMEM252	-0.56	-0.01	5.73E-01	0.00	0.02	8.86E-03	9	10	10	8.74E-01	Lung
PTSD	ENSG00000198040.10	ZNF84	-0.56	-4.11	5.73E-01	0.00	0.04	5.73E-05	1	25	25	8.74E-01	Lung
PTSD	ENSG00000187595.15	ZNF385C	0.56	0.02	5.73E-01	0.00	0.02	1.97E-03	3	4	4	8.74E-01	Lung
PTSD	ENSG00000231246.1	RP5-965F6.2	0.56	0.01	5.73E-01	0.01	0.06	1.01E-07	13	23	23	8.74E-01	Lung
PTSD	ENSG00000171722.12	SPATA46	0.56	0.01	5.73E-01	0.01	0.01	1.65E-02	18	40	40	8.74E-01	Lung
PTSD	ENSG00000180992.6	MRPL14	0.56	0.05	5.73E-01	0.00	0.02	8.99E-03	5	10	10	8.74E-01	Lung
PTSD	ENSG00000138115.13	CYP2C8	-0.56	-0.01	5.73E-01	0.01	0.08	2.94E-09	6	9	9	8.74E-01	Lung
PTSD	ENSG00000030110.12	BAK1	-0.56	-0.01	5.74E-01	0.00	0.26	2.18E-32	17	26	26	8.74E-01	Lung
PTSD	ENSG00000122359.17	ANXA11	0.56	0.01	5.74E-01	0.00	0.05	5.45E-06	8	15	15	8.74E-01	Lung
PTSD	ENSG00000174405.13	LIG4	0.56	0.01	5.74E-01	0.00	0.05	3.29E-06	6	19	19	8.74E-01	Lung
PTSD	ENSG00000183891.5	TTC32	0.56	0.01	5.74E-01	0.01	0.32	3.15E-39	23	31	31	8.74E-01	Lung
PTSD	ENSG00000165138.17	ANKS6	0.56	0.02	5.74E-01	0.00	0.03	5.87E-04	3	11	11	8.74E-01	Lung
PTSD	ENSG00000011105.12	TSPAN9	0.56	0.02	5.74E-01	0.00	0.09	1.02E-10	21	44	44	8.74E-01	Lung
PTSD	ENSG00000185015.7	CA13	0.56	0.05	5.74E-01	0.00	0.02	4.93E-03	5	23	23	8.74E-01	Lung
PTSD	ENSG00000168014.16	C2CD3	-0.56	-0.04	5.74E-01	0.00	0.02	1.15E-03	9	20	20	8.74E-01	Lung
PTSD	ENSG00000163964.14	PIGX	-0.56	0.00	5.74E-01	0.04	0.26	4.44E-31	18	27	27	8.74E-01	Lung
PTSD	ENSG00000249471.7	ZNF324B	0.56	0.04	5.74E-01	0.00	0.01	2.88E-02	5	20	20	8.74E-01	Lung
PTSD	ENSG00000135363.11	LMO2	-0.56	-0.04	5.75E-01	0.00	0.02	6.27E-03	1	1	1	8.74E-01	Lung
PTSD	ENSG00000141198.14	TOM1L1	0.56	0.12	5.75E-01	0.00	0.04	6.09E-05	2	37	37	8.74E-01	Lung
PTSD	ENSG00000058453.16	CROCC	-0.56	-0.01	5.75E-01	0.01	0.27	3.36E-32	17	53	53	8.74E-01	Lung
PTSD	ENSG00000129244.8	ATP1B2	0.56	0.01	5.75E-01	0.00	0.07	1.97E-08	9	11	11	8.74E-01	Lung
PTSD	ENSG00000232629.8	HLA-DQB2	-0.56	0.00	5.75E-01	0.14	0.59	8.36E-97	73	115	115	8.74E-01	Lung
PTSD	ENSG00000171298.12	GAA	-0.56	0.00	5.75E-01	0.04	0.43	3.76E-59	16	33	33	8.74E-01	Lung
PTSD	ENSG00000066933.15	MYO9A	0.56	0.03	5.75E-01	0.00	0.03	1.29E-04	1	5	5	8.74E-01	Lung
PTSD	ENSG00000259005.1	RP3-449M8.6	-0.56	0.00	5.76E-01	0.08	0.34	9.02E-42	27	34	34	8.75E-01	Lung
PTSD	ENSG00000158470.5	B4GALT5	-0.56	-0.02	5.76E-01	0.00	0.02	7.55E-03	13	22	22	8.75E-01	Lung
PTSD	ENSG00000272102.1	RP3-355L5.5	0.56	0.01	5.76E-01	0.00	0.01	3.60E-02	15	41	41	8.75E-01	Lung
PTSD	ENSG00000117013.14	KCNQ4	0.56	0.02	5.76E-01	0.00	0.04	4.07E-05	17	29	29	8.75E-01	Lung
PTSD	ENSG00000154719.13	MRPL39	0.56	0.02	5.76E-01	0.00	0.26	3.07E-31	29	80	80	8.75E-01	Lung
PTSD	ENSG00000140955.10	ADAD2	-0.56	-0.02	5.76E-01	0.00	0.02	5.51E-03	4	14	14	8.75E-01	Lung
PTSD	ENSG00000162407.8	PLPP3	-0.56	-0.05	5.76E-01	0.00	0.03	8.48E-04	15	27	27	8.75E-01	Lung
PTSD	ENSG00000135966.12	TGFBRAP1	0.56	0.05	5.77E-01	0.00	0.02	1.05E-02	5	5	5	8.75E-01	Lung
PTSD	ENSG00000198874.12	TYW1	-0.56	-0.01	5.77E-01	0.01	0.26	4.71E-31	35	45	45	8.75E-01	Lung
PTSD	ENSG00000148935.10	GAS2	-0.56	-0.02	5.77E-01	0.00	0.06	1.75E-07	7	41	41	8.75E-01	Lung
PTSD	ENSG00000158747.13	NBL1	0.56	0.03	5.77E-01	0.00	0.06	6.51E-07	14	42	42	8.75E-01	Lung
PTSD	ENSG00000256771.3	ZNF253	0.56	0.01	5.77E-01	0.00	0.10	2.62E-12	8	11	11	8.75E-01	Lung
PTSD	ENSG00000155508.13	CNOT8	-0.56	-0.01	5.77E-01	0.00	0.33	1.40E-41	11	23	23	8.75E-01	Lung
PTSD	ENSG00000281332.1	LINC00997	0.56	0.01	5.78E-01	0.01	0.15	1.72E-17	21	36	36	8.75E-01	Lung
PTSD	ENSG00000135709.12	KIAA0513	-0.56	-0.02	5.78E-01	0.00	0.03	3.14E-04	14	24	24	8.75E-01	Lung
PTSD	ENSG00000105556.11	MIER2	-0.56	-0.01	5.78E-01	0.02	0.19	4.61E-22	11	34	34	8.75E-01	Lung
PTSD	ENSG00000156162.16	DPY19L4	0.56	0.02	5.78E-01	0.00	0.03	2.13E-04	19	21	21	8.75E-01	Lung
PTSD	ENSG00000176108.9	CHMP6	0.56	0.03	5.78E-01	0.00	0.04	2.63E-05	12	28	28	8.75E-01	Lung
PTSD	ENSG00000167766.18	ZNF83	0.56	0.00	5.78E-01	0.02	0.44	2.35E-62	6	23	23	8.75E-01	Lung
PTSD	ENSG00000055211.12	GINM1	0.56	0.01	5.78E-01	0.01	0.10	1.80E-11	14	19	19	8.75E-01	Lung
PTSD	ENSG00000072858.10	SIDT1	0.56	0.01	5.78E-01	0.00	0.02	1.06E-02	15	39	39	8.75E-01	Lung
PTSD	ENSG00000185697.16	MYBL1	0.56	0.05	5.78E-01	0.00	0.05	6.13E-06	4	12	12	8.75E-01	Lung
PTSD	ENSG00000169914.5	OTUD3	0.56	0.01	5.78E-01	0.01	0.06	1.65E-07	7	14	14	8.76E-01	Lung
PTSD	ENSG00000166483.10	WEE1	0.56	0.02	5.79E-01	0.00	0.04	2.25E-05	9	33	33	8.76E-01	Lung
PTSD	ENSG00000139180.10	NDUFA9	-0.55	-0.08	5.79E-01	0.00	0.04	9.71E-06	12	31	31	8.76E-01	Lung
PTSD	ENSG00000197872.11	FAM49A	0.55	0.02	5.79E-01	0.00	0.03	3.92E-04	13	28	28	8.76E-01	Lung
PTSD	ENSG00000185163.9	DDX51	0.55	0.02	5.79E-01	0.00	0.05	3.48E-06	7	7	7	8.76E-01	Lung
PTSD	ENSG00000134444.13	KIAA1468	0.55	0.04	5.79E-01	0.00	0.04	4.80E-05	12	18	18	8.76E-01	Lung
PTSD	ENSG00000117174.10	ZNHIT6	-0.55	-0.01	5.79E-01	0.01	0.23	8.18E-27	42	45	45	8.76E-01	Lung
PTSD	ENSG00000269893.6	SNHG8	-0.55	-0.02	5.79E-01	0.00	0.25	2.16E-29	20	49	49	8.76E-01	Lung
PTSD	ENSG00000105173.13	CCNE1	-0.55	-0.32	5.79E-01	0.00	0.02	1.13E-03	1	5	5	8.76E-01	Lung
PTSD	ENSG00000101158.13	NELFCD	-0.55	0.00	5.80E-01	0.06	0.34	2.42E-43	24	62	62	8.76E-01	Lung
PTSD	ENSG00000166839.16	ANKDD1A	0.55	0.02	5.80E-01	0.00	0.02	1.00E-02	15	46	46	8.76E-01	Lung
PTSD	ENSG00000133424.20	LARGE1	-0.55	-0.23	5.80E-01	0.00	0.02	3.16E-03	4	20	20	8.76E-01	Lung
PTSD	ENSG00000099290.15	WASHC2A	-0.55	-0.10	5.80E-01	0.00	0.12	1.48E-13	4	9	9	8.76E-01	Lung
PTSD	ENSG00000167792.11	NDUFV1	-0.55	-0.01	5.80E-01	0.01	0.13	2.15E-15	17	24	24	8.76E-01	Lung
PTSD	ENSG00000271216.1	LINC01050	0.55	0.01	5.80E-01	0.00	0.04	8.53E-06	17	42	42	8.76E-01	Lung
PTSD	ENSG00000105479.15	CCDC114	-0.55	-0.16	5.80E-01	0.00	0.33	1.45E-41	1	12	12	8.76E-01	Lung
PTSD	ENSG00000164308.16	ERAP2	0.55	0.00	5.80E-01	0.35	0.77	6.40E-176	28	42	42	8.76E-01	Lung
PTSD	ENSG00000075651.15	PLD1	-0.55	0.00	5.80E-01	0.02	0.17	1.03E-19	10	30	30	8.76E-01	Lung
PTSD	ENSG00000182165.17	TP53TG1	-0.55	-0.01	5.81E-01	0.00	0.07	2.94E-08	19	28	28	8.76E-01	Lung
PTSD	ENSG00000198453.12	ZNF568	-0.55	-0.01	5.81E-01	0.00	0.04	3.03E-05	14	18	18	8.76E-01	Lung
PTSD	ENSG00000107537.13	PHYH	0.55	0.01	5.81E-01	0.01	0.24	4.03E-28	19	32	32	8.76E-01	Lung
PTSD	ENSG00000263001.5	GTF2I	-0.55	-0.04	5.81E-01	0.00	0.28	1.05E-34	7	24	24	8.76E-01	Lung
PTSD	ENSG00000120658.13	ENOX1	-0.55	-0.01	5.81E-01	0.01	0.23	9.06E-27	29	91	91	8.76E-01	Lung
PTSD	ENSG00000088833.17	NSFL1C	0.55	0.03	5.81E-01	0.00	0.16	5.98E-18	11	26	26	8.76E-01	Lung
PTSD	ENSG00000101474.11	APMAP	0.55	0.03	5.82E-01	0.00	0.05	2.16E-06	6	21	21	8.76E-01	Lung
PTSD	ENSG00000176092.14	AIM1L	-0.55	-0.01	5.82E-01	0.01	0.10	4.43E-11	14	31	31	8.76E-01	Lung
PTSD	ENSG00000039560.13	RAI14	-0.55	-0.02	5.82E-01	0.00	0.04	2.24E-05	4	13	13	8.76E-01	Lung
PTSD	ENSG00000100629.16	CEP128	-0.55	-0.01	5.82E-01	0.00	0.05	1.03E-06	19	38	38	8.76E-01	Lung
PTSD	ENSG00000089847.12	ANKRD24	-0.55	-0.01	5.82E-01	0.01	0.24	1.25E-28	8	31	31	8.76E-01	Lung
PTSD	ENSG00000074800.13	ENO1	-0.55	-0.03	5.82E-01	0.00	0.07	4.27E-08	15	26	26	8.76E-01	Lung
PTSD	ENSG00000153574.8	RPIA	-0.55	-0.01	5.82E-01	0.00	0.08	4.88E-09	77	91	91	8.76E-01	Lung
PTSD	ENSG00000197353.3	LYPD2	-0.55	0.00	5.82E-01	0.06	0.16	7.17E-18	21	37	37	8.76E-01	Lung
PTSD	ENSG00000166313.18	APBB1	-0.55	-0.02	5.83E-01	0.00	0.06	6.70E-07	14	22	22	8.76E-01	Lung
PTSD	ENSG00000144566.10	RAB5A	0.55	0.11	5.83E-01	0.00	0.08	2.14E-09	4	13	13	8.76E-01	Lung
PTSD	ENSG00000133115.11	STOML3	-0.55	-0.01	5.83E-01	0.00	0.11	7.22E-13	9	14	14	8.76E-01	Lung
PTSD	ENSG00000138085.16	ATRAID	-0.55	-0.01	5.83E-01	0.01	0.23	4.82E-27	22	25	25	8.76E-01	Lung
PTSD	ENSG00000153898.12	MCOLN2	0.55	0.01	5.83E-01	0.02	0.20	1.90E-23	16	38	38	8.76E-01	Lung
PTSD	ENSG00000161243.8	FBXO27	-0.55	-0.02	5.83E-01	0.00	0.04	1.24E-05	19	30	30	8.76E-01	Lung
PTSD	ENSG00000166275.15	BORCS7	-0.55	0.00	5.83E-01	0.06	0.39	2.48E-51	11	29	29	8.76E-01	Lung
PTSD	ENSG00000185043.10	CIB1	-0.55	-0.01	5.84E-01	0.01	0.40	6.49E-53	8	30	30	8.76E-01	Lung
PTSD	ENSG00000053371.12	AKR7A2	-0.55	-0.11	5.84E-01	0.00	0.09	1.91E-10	11	28	28	8.76E-01	Lung
PTSD	ENSG00000175634.14	RPS6KB2	0.55	0.03	5.84E-01	0.00	0.05	8.64E-06	4	11	11	8.76E-01	Lung
PTSD	ENSG00000260633.1	RP11-375I20.6	-0.55	0.00	5.84E-01	0.08	0.39	1.48E-51	39	51	51	8.77E-01	Lung
PTSD	ENSG00000182263.13	FIGN	0.55	0.02	5.84E-01	0.00	0.09	2.95E-10	18	42	42	8.77E-01	Lung
PTSD	ENSG00000179751.6	SYCN	0.55	0.02	5.84E-01	0.00	0.01	3.06E-02	7	11	11	8.77E-01	Lung
PTSD	ENSG00000143590.13	EFNA3	0.55	0.02	5.84E-01	0.00	0.02	5.25E-03	9	15	15	8.77E-01	Lung
PTSD	ENSG00000165832.5	TRUB1	-0.55	-0.04	5.85E-01	0.00	0.10	1.37E-11	1	14	14	8.77E-01	Lung
PTSD	ENSG00000197142.10	ACSL5	0.55	0.02	5.85E-01	0.00	0.05	9.71E-07	19	30	30	8.77E-01	Lung
PTSD	ENSG00000077238.13	IL4R	0.55	0.03	5.85E-01	0.00	0.05	8.71E-06	4	9	9	8.78E-01	Lung
PTSD	ENSG00000133103.16	COG6	0.55	0.04	5.85E-01	0.00	0.11	1.25E-12	15	27	27	8.78E-01	Lung
PTSD	ENSG00000048392.11	RRM2B	0.55	0.01	5.86E-01	0.00	0.01	1.24E-02	19	40	40	8.78E-01	Lung
PTSD	ENSG00000204839.8	MROH6	0.54	0.01	5.86E-01	0.01	0.07	2.72E-08	17	29	29	8.78E-01	Lung
PTSD	ENSG00000116497.17	S100PBP	-0.54	-0.03	5.86E-01	0.00	0.02	4.25E-03	3	8	8	8.78E-01	Lung
PTSD	ENSG00000124226.10	RNF114	0.54	0.02	5.86E-01	0.00	0.06	3.75E-07	5	9	9	8.78E-01	Lung
PTSD	ENSG00000173013.5	CCDC96	-0.54	-0.17	5.86E-01	0.00	0.02	2.72E-03	2	6	6	8.78E-01	Lung
PTSD	ENSG00000282021.1	CTD-2336O2.3	-0.54	-0.01	5.87E-01	0.01	0.07	5.20E-09	6	6	6	8.78E-01	Lung
PTSD	ENSG00000080854.14	IGSF9B	-0.54	-0.01	5.87E-01	0.00	0.13	1.60E-14	17	41	41	8.78E-01	Lung
PTSD	ENSG00000137364.4	TPMT	-0.54	-0.01	5.87E-01	0.00	0.13	2.84E-14	7	17	17	8.78E-01	Lung
PTSD	ENSG00000117394.20	SLC2A1	-0.54	-0.01	5.87E-01	0.00	0.02	1.89E-03	8	12	12	8.78E-01	Lung
PTSD	ENSG00000198685.3	LINC01565	-0.54	-0.01	5.87E-01	0.00	0.06	6.46E-07	6	23	23	8.78E-01	Lung
PTSD	ENSG00000104960.15	PTOV1	0.54	0.03	5.87E-01	0.00	0.01	3.60E-02	14	31	31	8.78E-01	Lung
PTSD	ENSG00000149260.15	CAPN5	0.54	0.02	5.87E-01	0.00	0.03	4.53E-04	11	17	17	8.78E-01	Lung
PTSD	ENSG00000175470.18	PPP2R2D	0.54	0.04	5.87E-01	0.00	0.22	5.87E-26	6	24	24	8.78E-01	Lung
PTSD	ENSG00000179163.11	FUCA1	0.54	0.03	5.88E-01	0.00	0.04	2.35E-05	4	4	4	8.79E-01	Lung
PTSD	ENSG00000196358.10	NTNG2	-0.54	-0.02	5.88E-01	0.00	0.03	5.55E-04	10	24	24	8.79E-01	Lung
PTSD	ENSG00000198756.10	COLGALT2	-0.54	-0.01	5.88E-01	0.00	0.09	1.65E-10	31	46	46	8.79E-01	Lung
PTSD	ENSG00000187474.4	FPR3	-0.54	-0.03	5.88E-01	0.00	0.01	1.36E-02	6	7	7	8.79E-01	Lung
PTSD	ENSG00000072786.12	STK10	-0.54	-0.02	5.88E-01	0.00	0.12	3.46E-14	27	64	64	8.79E-01	Lung
PTSD	ENSG00000117115.12	PADI2	-0.54	-0.01	5.88E-01	0.01	0.40	1.99E-52	16	38	38	8.79E-01	Lung
PTSD	ENSG00000079691.17	CARMIL1	0.54	0.01	5.88E-01	0.02	0.23	3.04E-26	74	106	106	8.79E-01	Lung
PTSD	ENSG00000174606.13	ANGEL2	-0.54	-0.03	5.89E-01	0.00	0.22	6.08E-25	7	23	23	8.79E-01	Lung
PTSD	ENSG00000117477.12	CCDC181	-0.54	-0.03	5.89E-01	0.00	0.04	9.71E-05	42	51	51	8.79E-01	Lung
PTSD	ENSG00000162194.12	LBHD1	-0.54	-0.01	5.89E-01	0.01	0.13	2.52E-14	11	12	12	8.79E-01	Lung
PTSD	ENSG00000162494.5	LRRC38	0.54	0.02	5.89E-01	0.00	0.05	9.62E-07	3	9	9	8.79E-01	Lung
PTSD	ENSG00000077522.12	ACTN2	0.54	0.02	5.89E-01	0.00	0.05	9.54E-07	13	22	22	8.79E-01	Lung
PTSD	ENSG00000169902.13	TPST1	-0.54	-0.02	5.89E-01	0.00	0.08	2.29E-09	11	24	24	8.79E-01	Lung
PTSD	ENSG00000278214.1	LINC02139	0.54	0.07	5.89E-01	0.00	0.01	3.58E-02	3	10	10	8.79E-01	Lung
PTSD	ENSG00000181240.13	SLC25A41	0.54	0.00	5.89E-01	0.03	0.52	1.46E-79	1	7	7	8.79E-01	Lung
PTSD	ENSG00000198826.10	ARHGAP11A	0.54	0.05	5.90E-01	0.00	0.05	4.79E-06	3	10	10	8.79E-01	Lung
PTSD	ENSG00000226375.1	RP3-395P12.2	-0.54	-0.01	5.90E-01	0.00	0.09	9.57E-11	16	30	30	8.79E-01	Lung
PTSD	ENSG00000265728.1	RP11-883A18.3	0.54	0.01	5.90E-01	0.01	0.06	3.59E-07	8	39	39	8.79E-01	Lung
PTSD	ENSG00000172890.11	NADSYN1	0.54	0.01	5.90E-01	0.01	0.34	3.97E-43	23	36	36	8.79E-01	Lung
PTSD	ENSG00000224383.7	PRR29	-0.54	-0.02	5.90E-01	0.00	0.13	6.93E-15	1	3	3	8.79E-01	Lung
PTSD	ENSG00000027075.14	PRKCH	0.54	0.02	5.90E-01	0.00	0.03	1.81E-04	8	30	30	8.79E-01	Lung
PTSD	ENSG00000272361.2	GS1-166A23.2	-0.54	-0.01	5.90E-01	0.00	0.13	1.68E-14	8	22	22	8.79E-01	Lung
PTSD	ENSG00000111341.9	MGP	-0.54	-0.04	5.91E-01	0.00	0.09	2.69E-10	11	45	45	8.79E-01	Lung
PTSD	ENSG00000129480.12	DTD2	-0.54	-0.01	5.91E-01	0.00	0.06	1.50E-07	7	12	12	8.79E-01	Lung
PTSD	ENSG00000182379.9	NXPH4	-0.54	-0.01	5.91E-01	0.00	0.03	5.78E-04	9	13	13	8.79E-01	Lung
PTSD	ENSG00000137877.9	SPTBN5	0.54	0.01	5.91E-01	0.01	0.54	3.54E-83	23	44	44	8.79E-01	Lung
PTSD	ENSG00000178927.17	C17orf62	0.54	0.01	5.91E-01	0.01	0.16	7.99E-19	28	52	52	8.79E-01	Lung
PTSD	ENSG00000090382.6	LYZ	0.54	0.03	5.91E-01	0.00	0.38	7.95E-51	8	35	35	8.79E-01	Lung
PTSD	ENSG00000175772.10	LINC01106	0.54	0.02	5.91E-01	0.00	0.06	1.17E-07	5	15	15	8.79E-01	Lung
PTSD	ENSG00000181827.14	RFX7	0.54	0.01	5.91E-01	0.00	0.19	2.54E-22	17	38	38	8.79E-01	Lung
PTSD	ENSG00000162618.13	ADGRL4	0.54	0.05	5.91E-01	0.00	0.06	4.58E-07	11	34	34	8.79E-01	Lung
PTSD	ENSG00000275765.5	RP11-54C4.3	-0.54	-0.12	5.92E-01	0.00	0.21	2.86E-24	4	77	77	8.80E-01	Lung
PTSD	ENSG00000103591.12	AAGAB	-0.54	-0.06	5.92E-01	0.00	0.01	1.26E-02	12	20	20	8.80E-01	Lung
PTSD	ENSG00000167447.12	SMG8	-0.54	-0.36	5.93E-01	0.00	0.05	8.55E-06	1	3	3	8.80E-01	Lung
PTSD	ENSG00000006128.11	TAC1	-0.53	-0.06	5.93E-01	0.00	0.02	6.88E-03	1	6	6	8.80E-01	Lung
PTSD	ENSG00000266313.1	RP11-173M1.4	0.53	0.01	5.93E-01	0.00	0.01	1.24E-02	6	14	14	8.80E-01	Lung
PTSD	ENSG00000257315.2	ZBED6	-0.53	-0.03	5.93E-01	0.00	0.01	1.62E-02	1	1	1	8.80E-01	Lung
PTSD	ENSG00000178338.10	ZNF354B	0.53	0.02	5.93E-01	0.00	0.10	1.37E-11	10	24	24	8.80E-01	Lung
PTSD	ENSG00000148719.14	DNAJB12	-0.53	-0.02	5.93E-01	0.00	0.01	1.87E-02	9	24	24	8.80E-01	Lung
PTSD	ENSG00000181458.10	TMEM45A	0.53	0.01	5.94E-01	0.00	0.04	4.84E-05	23	62	62	8.80E-01	Lung
PTSD	ENSG00000166546.13	BEAN1	0.53	0.00	5.94E-01	0.02	0.14	7.70E-16	26	43	43	8.81E-01	Lung
PTSD	ENSG00000149600.11	COMMD7	-0.53	-0.02	5.94E-01	0.00	0.10	6.21E-12	10	28	28	8.81E-01	Lung
PTSD	ENSG00000175575.12	PAAF1	-0.53	-0.01	5.94E-01	0.02	0.13	7.42E-15	17	30	30	8.81E-01	Lung
PTSD	ENSG00000176209.11	SMIM19	0.53	0.00	5.94E-01	0.02	0.30	6.44E-37	19	21	21	8.81E-01	Lung
PTSD	ENSG00000141959.16	PFKL	0.53	0.01	5.94E-01	0.00	0.15	1.06E-17	6	10	10	8.81E-01	Lung
PTSD	ENSG00000197168.11	NEK5	-0.53	-0.02	5.95E-01	0.00	0.04	2.69E-05	5	8	8	8.81E-01	Lung
PTSD	ENSG00000249464.5	LINC01091	0.53	0.01	5.95E-01	0.02	0.11	4.42E-12	24	42	42	8.81E-01	Lung
PTSD	ENSG00000143198.12	MGST3	0.53	0.01	5.95E-01	0.01	0.14	3.25E-16	6	12	12	8.81E-01	Lung
PTSD	ENSG00000234944.1	RP11-124O11.1	-0.53	-0.03	5.95E-01	0.00	0.02	1.97E-03	9	18	18	8.81E-01	Lung
PTSD	ENSG00000213214.4	ARHGEF35	-0.53	-0.01	5.95E-01	0.00	0.44	1.29E-64	10	40	40	8.81E-01	Lung
PTSD	ENSG00000204278.12	TMEM235	0.53	0.01	5.95E-01	0.00	0.02	6.35E-03	9	15	15	8.81E-01	Lung
PTSD	ENSG00000103381.11	CPPED1	-0.53	-0.01	5.95E-01	0.00	0.08	2.83E-09	11	14	14	8.81E-01	Lung
PTSD	ENSG00000131019.10	ULBP3	-0.53	-0.02	5.95E-01	0.00	0.01	1.45E-02	2	6	6	8.81E-01	Lung
PTSD	ENSG00000151468.10	CCDC3	0.53	0.00	5.96E-01	0.02	0.24	2.22E-28	5	15	15	8.81E-01	Lung
PTSD	ENSG00000159212.12	CLIC6	0.53	0.01	5.96E-01	0.02	0.31	2.79E-38	11	22	22	8.81E-01	Lung
PTSD	ENSG00000105287.12	PRKD2	0.53	0.02	5.96E-01	0.00	0.07	5.59E-08	15	64	64	8.81E-01	Lung
PTSD	ENSG00000162642.13	C1orf52	-0.53	-0.02	5.96E-01	0.00	0.06	7.91E-07	8	11	11	8.81E-01	Lung
PTSD	ENSG00000171094.16	ALK	-0.53	-0.01	5.96E-01	0.01	0.03	8.12E-04	9	13	13	8.81E-01	Lung
PTSD	ENSG00000136235.15	GPNMB	-0.53	-0.03	5.96E-01	0.00	0.02	1.52E-03	6	6	6	8.81E-01	Lung
PTSD	ENSG00000136250.11	AOAH	0.53	0.01	5.96E-01	0.01	0.26	2.99E-31	53	81	81	8.81E-01	Lung
PTSD	ENSG00000160336.14	ZNF761	0.53	0.01	5.96E-01	0.00	0.24	4.06E-29	11	28	28	8.81E-01	Lung
PTSD	ENSG00000134317.17	GRHL1	0.53	0.01	5.96E-01	0.00	0.07	1.17E-08	12	19	19	8.81E-01	Lung
PTSD	ENSG00000144043.11	TEX261	0.53	0.02	5.97E-01	0.00	0.10	1.06E-11	20	41	41	8.81E-01	Lung
PTSD	ENSG00000162704.15	ARPC5	-0.53	-0.01	5.97E-01	0.01	0.16	3.61E-18	45	69	69	8.81E-01	Lung
PTSD	ENSG00000240065.7	PSMB9	-0.53	0.00	5.97E-01	0.04	0.29	2.41E-35	46	46	46	8.81E-01	Lung
PTSD	ENSG00000122696.13	SLC25A51	0.53	0.01	5.97E-01	0.01	0.19	1.28E-22	13	34	34	8.81E-01	Lung
PTSD	ENSG00000138660.11	AP1AR	-0.53	-0.01	5.97E-01	0.01	0.15	1.35E-16	17	24	24	8.81E-01	Lung
PTSD	ENSG00000152082.13	MZT2B	-0.53	-0.02	5.98E-01	0.00	0.10	9.32E-12	11	19	19	8.81E-01	Lung
PTSD	ENSG00000153317.14	ASAP1	0.53	0.01	5.98E-01	0.00	0.09	4.93E-11	19	27	27	8.81E-01	Lung
PTSD	ENSG00000277159.1	RP11-88E10.4	0.53	0.01	5.98E-01	0.00	0.08	1.05E-09	19	34	34	8.81E-01	Lung
PTSD	ENSG00000258733.5	CTD-2341M24.1	0.53	0.03	5.98E-01	0.00	0.05	1.09E-06	2	13	13	8.81E-01	Lung
PTSD	ENSG00000075240.16	GRAMD4	0.53	0.01	5.98E-01	0.00	0.07	7.25E-09	14	29	29	8.82E-01	Lung
PTSD	ENSG00000066230.10	SLC9A3	0.53	0.01	5.99E-01	0.02	0.47	2.73E-66	20	31	31	8.82E-01	Lung
PTSD	ENSG00000125844.15	RRBP1	-0.53	-0.02	5.99E-01	0.00	0.04	6.06E-05	4	10	10	8.82E-01	Lung
PTSD	ENSG00000169682.17	SPNS1	0.53	0.01	5.99E-01	0.00	0.15	4.80E-17	12	23	23	8.83E-01	Lung
PTSD	ENSG00000256043.2	CTSO	0.53	0.02	5.99E-01	0.00	0.06	5.54E-07	6	17	17	8.83E-01	Lung
PTSD	ENSG00000189152.10	GRAPL	-0.53	-0.01	5.99E-01	0.01	0.04	1.62E-05	16	52	52	8.83E-01	Lung
PTSD	ENSG00000112667.12	DNPH1	0.53	0.01	5.99E-01	0.01	0.17	6.44E-20	5	5	5	8.83E-01	Lung
PTSD	ENSG00000095574.11	IKZF5	-0.52	-0.01	6.00E-01	0.00	0.10	8.34E-12	21	36	36	8.84E-01	Lung
PTSD	ENSG00000135926.14	TMBIM1	0.52	0.01	6.00E-01	0.00	0.06	1.66E-07	16	31	31	8.84E-01	Lung
PTSD	ENSG00000136811.16	ODF2	0.52	0.03	6.01E-01	0.00	0.07	1.23E-08	4	10	10	8.84E-01	Lung
PTSD	ENSG00000243772.7	KIR2DL3	-0.52	-0.02	6.01E-01	0.00	0.03	8.51E-04	10	17	17	8.84E-01	Lung
PTSD	ENSG00000182628.12	SKA2	-0.52	-0.04	6.01E-01	0.00	0.04	1.19E-05	7	18	18	8.84E-01	Lung
PTSD	ENSG00000142973.13	CYP4B1	-0.52	-0.01	6.01E-01	0.02	0.36	1.12E-46	9	23	23	8.84E-01	Lung
PTSD	ENSG00000174652.17	ZNF266	0.52	0.01	6.01E-01	0.01	0.70	2.82E-136	21	61	61	8.84E-01	Lung
PTSD	ENSG00000170290.3	SLN	-0.52	-0.02	6.01E-01	0.00	0.01	2.62E-02	2	3	3	8.84E-01	Lung
PTSD	ENSG00000055950.16	MRPL43	-0.52	-0.02	6.01E-01	0.00	0.02	6.09E-03	25	38	38	8.84E-01	Lung
PTSD	ENSG00000251301.6	RP11-81H14.2	-0.52	-0.10	6.01E-01	0.00	0.15	1.60E-17	11	20	20	8.84E-01	Lung
PTSD	ENSG00000109163.6	GNRHR	0.52	0.01	6.02E-01	0.00	0.05	7.98E-06	5	10	10	8.84E-01	Lung
PTSD	ENSG00000139719.9	VPS33A	0.52	0.01	6.02E-01	0.00	0.07	2.14E-08	14	20	20	8.84E-01	Lung
PTSD	ENSG00000134575.9	ACP2	0.52	0.01	6.02E-01	0.01	0.11	3.04E-13	13	15	15	8.84E-01	Lung
PTSD	ENSG00000111906.17	HDDC2	0.52	0.01	6.02E-01	0.00	0.35	2.03E-44	17	55	55	8.84E-01	Lung
PTSD	ENSG00000247157.6	LINC01252	0.52	0.00	6.03E-01	0.27	0.56	2.41E-86	26	36	36	8.85E-01	Lung
PTSD	ENSG00000110888.17	CAPRIN2	0.52	0.01	6.03E-01	0.01	0.15	5.18E-17	20	25	25	8.85E-01	Lung
PTSD	ENSG00000109790.16	KLHL5	0.52	0.01	6.03E-01	0.00	0.10	2.55E-11	57	59	59	8.85E-01	Lung
PTSD	ENSG00000138095.18	LRPPRC	-0.52	-0.01	6.03E-01	0.00	0.21	9.98E-25	40	62	62	8.85E-01	Lung
PTSD	ENSG00000267069.1	RP11-64C12.8	0.52	0.01	6.03E-01	0.00	0.06	1.04E-07	30	82	82	8.85E-01	Lung
PTSD	ENSG00000121895.7	TMEM156	0.52	0.04	6.03E-01	0.00	0.03	4.17E-04	9	37	37	8.85E-01	Lung
PTSD	ENSG00000183423.11	LRIT3	-0.52	-0.01	6.04E-01	0.00	0.13	2.54E-15	14	37	37	8.85E-01	Lung
PTSD	ENSG00000172731.13	LRRC20	0.52	0.02	6.04E-01	0.00	0.10	8.09E-12	21	42	42	8.85E-01	Lung
PTSD	ENSG00000101752.11	MIB1	-0.52	-0.02	6.04E-01	0.00	0.06	3.71E-07	33	61	61	8.85E-01	Lung
PTSD	ENSG00000205517.12	RGL3	0.52	0.01	6.04E-01	0.00	0.16	1.26E-18	19	41	41	8.85E-01	Lung
PTSD	ENSG00000129295.8	LRRC6	-0.52	-0.03	6.04E-01	0.00	0.06	6.15E-07	5	14	14	8.85E-01	Lung
PTSD	ENSG00000105726.16	ATP13A1	-0.52	-0.02	6.04E-01	0.00	0.06	6.76E-07	3	4	4	8.85E-01	Lung
PTSD	ENSG00000149743.13	TRPT1	-0.52	-0.03	6.04E-01	0.00	0.04	8.23E-05	8	10	10	8.85E-01	Lung
PTSD	ENSG00000223496.2	EXOSC6	-0.52	0.00	6.04E-01	0.04	0.70	3.93E-141	7	15	15	8.85E-01	Lung
PTSD	ENSG00000188672.17	RHCE	-0.52	-0.01	6.04E-01	0.01	0.04	7.81E-05	3	6	6	8.85E-01	Lung
PTSD	ENSG00000274245.1	RP11-357P18.2	0.52	0.00	6.04E-01	0.04	0.21	7.32E-24	18	37	37	8.85E-01	Lung
PTSD	ENSG00000174136.11	RGMB	0.52	0.01	6.05E-01	0.00	0.04	1.40E-05	9	22	22	8.85E-01	Lung
PTSD	ENSG00000103037.11	SETD6	0.52	0.01	6.05E-01	0.00	0.04	2.21E-05	3	4	4	8.85E-01	Lung
PTSD	ENSG00000137720.7	C11orf1	0.52	0.07	6.05E-01	0.00	0.02	1.02E-02	7	17	17	8.85E-01	Lung
PTSD	ENSG00000106330.11	MOSPD3	-0.52	-0.02	6.05E-01	0.00	0.04	4.68E-05	8	13	13	8.85E-01	Lung
PTSD	ENSG00000106772.17	PRUNE2	-0.52	-2.24	6.05E-01	0.00	0.04	1.41E-05	1	20	20	8.85E-01	Lung
PTSD	ENSG00000235641.4	LINC00484	-0.52	-0.01	6.05E-01	0.01	0.06	1.26E-07	16	21	21	8.85E-01	Lung
PTSD	ENSG00000253729.7	PRKDC	-0.52	-0.06	6.05E-01	0.00	0.02	1.27E-03	17	19	19	8.85E-01	Lung
PTSD	ENSG00000138381.9	ASNSD1	0.52	0.01	6.05E-01	0.00	0.15	1.95E-17	12	15	15	8.85E-01	Lung
PTSD	ENSG00000146094.13	DOK3	-0.52	-0.02	6.06E-01	0.00	0.09	8.14E-11	11	11	11	8.85E-01	Lung
PTSD	ENSG00000186496.10	ZNF396	0.52	0.03	6.06E-01	0.00	0.10	1.93E-11	3	25	25	8.85E-01	Lung
PTSD	ENSG00000244063.1	AC024704.2	0.52	0.00	6.06E-01	0.02	0.09	2.66E-10	25	33	33	8.85E-01	Lung
PTSD	ENSG00000186862.17	PDZD7	0.52	0.05	6.06E-01	0.00	0.17	3.37E-19	4	13	13	8.85E-01	Lung
PTSD	ENSG00000261456.5	TUBB8	-0.51	-0.01	6.07E-01	0.00	0.09	3.47E-11	12	21	21	8.86E-01	Lung
PTSD	ENSG00000164039.14	BDH2	0.51	0.01	6.07E-01	0.01	0.44	4.51E-62	17	29	29	8.86E-01	Lung
PTSD	ENSG00000180818.4	HOXC10	-0.51	-0.03	6.07E-01	0.00	0.03	3.74E-04	16	33	33	8.86E-01	Lung
PTSD	ENSG00000157911.9	PEX10	0.51	0.03	6.07E-01	0.00	0.02	2.45E-03	4	7	7	8.86E-01	Lung
PTSD	ENSG00000137098.13	SPAG8	0.51	0.02	6.07E-01	0.00	0.02	2.15E-03	26	45	45	8.86E-01	Lung
PTSD	ENSG00000172232.9	AZU1	0.51	0.16	6.07E-01	0.00	0.04	3.13E-05	1	10	10	8.86E-01	Lung
PTSD	ENSG00000185101.12	ANO9	-0.51	-0.01	6.07E-01	0.00	0.11	1.37E-12	4	7	7	8.86E-01	Lung
PTSD	ENSG00000132471.11	WBP2	0.51	0.01	6.07E-01	0.00	0.02	2.22E-03	20	31	31	8.86E-01	Lung
PTSD	ENSG00000212643.2	ZRSR1	-0.51	-0.01	6.08E-01	0.01	0.06	3.03E-07	15	43	43	8.86E-01	Lung
PTSD	ENSG00000186431.18	FCAR	-0.51	-0.04	6.08E-01	0.00	0.01	1.70E-02	7	24	24	8.86E-01	Lung
PTSD	ENSG00000197261.11	C6orf141	-0.51	-0.01	6.08E-01	0.01	0.03	3.86E-04	8	15	15	8.86E-01	Lung
PTSD	ENSG00000171729.13	TMEM51	-0.51	-0.06	6.08E-01	0.00	0.02	1.99E-03	6	14	14	8.86E-01	Lung
PTSD	ENSG00000270659.1	RP11-105N14.1	0.51	0.02	6.08E-01	0.00	0.02	2.16E-03	5	20	20	8.86E-01	Lung
PTSD	ENSG00000124784.8	RIOK1	-0.51	-0.01	6.08E-01	0.00	0.07	1.61E-08	11	13	13	8.86E-01	Lung
PTSD	ENSG00000260136.5	CTD-2270L9.4	0.51	0.01	6.09E-01	0.01	0.17	4.04E-20	13	23	23	8.86E-01	Lung
PTSD	ENSG00000106479.10	ZNF862	-0.51	-0.02	6.09E-01	0.00	0.06	4.87E-07	8	18	18	8.87E-01	Lung
PTSD	ENSG00000109944.10	C11orf63	-0.51	-0.01	6.09E-01	0.00	0.07	4.56E-08	6	16	16	8.87E-01	Lung
PTSD	ENSG00000170469.10	SPATA24	0.51	0.01	6.09E-01	0.00	0.02	1.40E-03	13	18	18	8.87E-01	Lung
PTSD	ENSG00000272849.1	RP11-347I19.8	-0.51	0.00	6.09E-01	0.02	0.21	7.60E-25	13	21	21	8.87E-01	Lung
PTSD	ENSG00000214562.14	NUTM2D	-0.51	-0.01	6.10E-01	0.01	0.13	3.05E-15	18	38	38	8.87E-01	Lung
PTSD	ENSG00000105270.14	CLIP3	-0.51	-0.02	6.10E-01	0.00	0.07	2.62E-08	2	12	12	8.87E-01	Lung
PTSD	ENSG00000206530.10	CFAP44	-0.51	-0.02	6.10E-01	0.00	0.08	7.15E-10	18	51	51	8.87E-01	Lung
PTSD	ENSG00000272079.2	LA16c-380H5.5	0.51	0.07	6.10E-01	0.00	0.27	3.76E-32	4	11	11	8.87E-01	Lung
PTSD	ENSG00000255595.2	RP4-809F18.1	-0.51	-0.11	6.11E-01	0.00	0.04	2.00E-05	5	18	18	8.87E-01	Lung
PTSD	ENSG00000173559.12	NABP1	0.51	0.02	6.11E-01	0.00	0.02	7.39E-03	7	13	13	8.87E-01	Lung
PTSD	ENSG00000179862.6	CITED4	-0.51	-0.03	6.11E-01	0.00	0.04	2.63E-05	21	54	54	8.88E-01	Lung
PTSD	ENSG00000196867.7	ZFP28	0.51	0.04	6.11E-01	0.00	0.14	1.09E-16	8	13	13	8.88E-01	Lung
PTSD	ENSG00000072818.11	ACAP1	-0.51	-1.66	6.11E-01	0.00	0.01	2.09E-02	1	5	5	8.88E-01	Lung
PTSD	ENSG00000126467.10	TSKS	0.51	0.01	6.11E-01	0.00	0.29	1.46E-35	16	44	44	8.88E-01	Lung
PTSD	ENSG00000258572.1	RP11-1070N10.3	0.51	0.01	6.11E-01	0.01	0.08	3.79E-09	2	4	4	8.88E-01	Lung
PTSD	ENSG00000143321.18	HDGF	-0.51	-0.04	6.12E-01	0.00	0.02	5.99E-03	3	4	4	8.88E-01	Lung
PTSD	ENSG00000169136.10	ATF5	-0.51	-0.01	6.12E-01	0.00	0.06	5.53E-07	4	4	4	8.88E-01	Lung
PTSD	ENSG00000104660.17	LEPROTL1	-0.51	-0.01	6.12E-01	0.02	0.15	5.65E-17	25	44	44	8.88E-01	Lung
PTSD	ENSG00000273136.6	NBPF26	0.51	0.21	6.12E-01	0.00	0.61	8.33E-103	2	8	8	8.88E-01	Lung
PTSD	ENSG00000136104.19	RNASEH2B	0.51	0.01	6.12E-01	0.01	0.13	3.22E-15	18	51	51	8.88E-01	Lung
PTSD	ENSG00000105186.15	ANKRD27	0.51	0.01	6.13E-01	0.01	0.08	1.61E-09	12	13	13	8.89E-01	Lung
PTSD	ENSG00000076554.15	TPD52	0.51	0.05	6.13E-01	0.00	0.06	4.93E-07	8	21	21	8.89E-01	Lung
PTSD	ENSG00000106299.7	WASL	-0.51	-0.03	6.13E-01	0.00	0.02	1.01E-02	2	5	5	8.89E-01	Lung
PTSD	ENSG00000245954.6	RP11-18H21.1	0.51	0.00	6.13E-01	0.04	0.29	3.35E-35	7	17	17	8.89E-01	Lung
PTSD	ENSG00000166340.15	TPP1	0.51	0.04	6.14E-01	0.00	0.02	6.45E-03	27	31	31	8.89E-01	Lung
PTSD	ENSG00000118292.8	C1orf54	0.51	0.01	6.14E-01	0.01	0.07	8.74E-09	23	66	66	8.89E-01	Lung
PTSD	ENSG00000035115.21	SH3YL1	0.50	0.01	6.14E-01	0.00	0.05	5.79E-06	9	9	9	8.89E-01	Lung
PTSD	ENSG00000183605.16	SFXN4	-0.50	0.00	6.14E-01	0.09	0.55	2.28E-85	9	21	21	8.89E-01	Lung
PTSD	ENSG00000135048.13	TMEM2	0.50	0.02	6.14E-01	0.00	0.09	9.22E-11	25	66	66	8.89E-01	Lung
PTSD	ENSG00000184113.9	CLDN5	-0.50	-0.10	6.14E-01	0.00	0.04	7.43E-05	2	11	11	8.89E-01	Lung
PTSD	ENSG00000254093.8	PINX1	-0.50	-0.01	6.14E-01	0.00	0.02	1.04E-02	20	32	32	8.89E-01	Lung
PTSD	ENSG00000063127.15	SLC6A16	0.50	0.03	6.14E-01	0.00	0.03	1.35E-04	8	19	19	8.89E-01	Lung
PTSD	ENSG00000182612.10	TSPAN10	-0.50	0.00	6.15E-01	0.10	0.31	2.49E-39	24	35	35	8.89E-01	Lung
PTSD	ENSG00000188906.14	LRRK2	0.50	0.03	6.15E-01	0.00	0.03	6.08E-04	7	15	15	8.89E-01	Lung
PTSD	ENSG00000115364.13	MRPL19	0.50	0.02	6.15E-01	0.00	0.30	4.81E-38	11	35	35	8.89E-01	Lung
PTSD	ENSG00000117592.8	PRDX6	0.50	0.03	6.15E-01	0.00	0.02	2.13E-03	8	13	13	8.89E-01	Lung
PTSD	ENSG00000131374.14	TBC1D5	-0.50	-0.04	6.15E-01	0.00	0.02	1.17E-03	1	2	2	8.90E-01	Lung
PTSD	ENSG00000021300.13	PLEKHB1	0.50	0.01	6.15E-01	0.01	0.10	5.28E-12	13	20	20	8.90E-01	Lung
PTSD	ENSG00000179889.18	PDXDC1	-0.50	-0.01	6.16E-01	0.01	0.07	1.66E-08	31	62	62	8.90E-01	Lung
PTSD	ENSG00000122012.13	SV2C	-0.50	-0.01	6.16E-01	0.00	0.02	3.56E-03	14	27	27	8.90E-01	Lung
PTSD	ENSG00000108588.13	CCDC47	-0.50	-0.09	6.17E-01	0.00	0.03	2.82E-04	5	32	32	8.90E-01	Lung
PTSD	ENSG00000113593.11	PPWD1	0.50	0.02	6.17E-01	0.00	0.21	4.77E-24	30	46	46	8.90E-01	Lung
PTSD	ENSG00000106484.14	MEST	0.50	0.01	6.17E-01	0.00	0.08	2.80E-09	18	23	23	8.90E-01	Lung
PTSD	ENSG00000169629.11	RGPD8	-0.50	0.00	6.17E-01	0.19	0.60	3.31E-102	15	26	26	8.90E-01	Lung
PTSD	ENSG00000125144.13	MT1G	-0.50	-0.03	6.17E-01	0.00	0.07	2.09E-08	2	11	11	8.90E-01	Lung
PTSD	ENSG00000048140.17	TSPAN17	0.50	0.02	6.17E-01	0.00	0.05	6.35E-06	2	2	2	8.90E-01	Lung
PTSD	ENSG00000152439.12	ZNF773	0.50	0.00	6.17E-01	0.02	0.13	2.87E-15	42	76	76	8.90E-01	Lung
PTSD	ENSG00000165118.14	C9orf64	0.50	0.04	6.17E-01	0.00	0.02	7.18E-03	16	26	26	8.90E-01	Lung
PTSD	ENSG00000118965.14	WDR35	0.50	0.04	6.17E-01	0.00	0.07	8.82E-09	8	22	22	8.91E-01	Lung
PTSD	ENSG00000231389.7	HLA-DPA1	-0.50	-0.01	6.18E-01	0.01	0.12	7.74E-14	25	29	29	8.91E-01	Lung
PTSD	ENSG00000113851.14	CRBN	0.50	0.04	6.18E-01	0.00	0.05	3.20E-06	2	6	6	8.91E-01	Lung
PTSD	ENSG00000125726.10	CD70	-0.50	-0.02	6.18E-01	0.00	0.04	9.70E-06	9	23	23	8.91E-01	Lung
PTSD	ENSG00000178172.6	SPINK6	-0.50	-0.01	6.18E-01	0.00	0.05	8.18E-07	7	18	18	8.91E-01	Lung
PTSD	ENSG00000271967.1	RP11-134K13.4	0.50	0.01	6.18E-01	0.00	0.04	8.67E-05	19	51	51	8.91E-01	Lung
PTSD	ENSG00000119977.20	TCTN3	-0.50	-0.01	6.18E-01	0.01	0.11	1.46E-12	49	72	72	8.91E-01	Lung
PTSD	ENSG00000170190.15	SLC16A5	0.50	0.04	6.19E-01	0.00	0.02	2.50E-03	4	13	13	8.91E-01	Lung
PTSD	ENSG00000197566.9	ZNF624	-0.50	-0.03	6.19E-01	0.00	0.05	1.31E-06	18	37	37	8.91E-01	Lung
PTSD	ENSG00000258955.1	LINC00519	0.50	0.01	6.19E-01	0.00	0.03	1.01E-03	18	60	60	8.91E-01	Lung
PTSD	ENSG00000281404.1	LINC01176	0.50	0.03	6.19E-01	0.00	0.38	2.44E-51	15	28	28	8.92E-01	Lung
PTSD	ENSG00000168334.8	XIRP1	-0.50	-0.01	6.20E-01	0.01	0.08	1.13E-09	24	34	34	8.92E-01	Lung
PTSD	ENSG00000121413.12	ZSCAN18	0.50	0.17	6.20E-01	0.00	0.07	6.62E-09	1	13	13	8.92E-01	Lung
PTSD	ENSG00000116127.17	ALMS1	0.50	0.01	6.21E-01	0.00	0.05	3.25E-06	9	15	15	8.93E-01	Lung
PTSD	ENSG00000132406.11	TMEM128	0.49	0.01	6.21E-01	0.01	0.15	1.46E-17	17	38	38	8.93E-01	Lung
PTSD	ENSG00000247626.4	MARS2	0.49	0.19	6.21E-01	0.00	0.04	1.98E-05	3	8	8	8.94E-01	Lung
PTSD	ENSG00000102962.4	CCL22	0.49	0.04	6.21E-01	0.00	0.01	2.70E-02	3	8	8	8.94E-01	Lung
PTSD	ENSG00000119285.10	HEATR1	0.49	0.02	6.22E-01	0.00	0.05	3.02E-06	34	44	44	8.94E-01	Lung
PTSD	ENSG00000242173.8	ARHGDIG	-0.49	-0.01	6.22E-01	0.00	0.10	3.66E-11	7	40	40	8.94E-01	Lung
PTSD	ENSG00000166582.9	CENPV	-0.49	-0.01	6.22E-01	0.01	0.08	4.39E-10	9	13	13	8.94E-01	Lung
PTSD	ENSG00000246067.7	RAB30-AS1	-0.49	-0.01	6.22E-01	0.00	0.22	1.13E-25	13	44	44	8.94E-01	Lung
PTSD	ENSG00000079332.14	SAR1A	-0.49	-0.05	6.22E-01	0.00	0.32	1.95E-39	14	33	33	8.94E-01	Lung
PTSD	ENSG00000272398.5	CD24	-0.49	-0.01	6.22E-01	0.00	0.02	8.56E-03	7	8	8	8.94E-01	Lung
PTSD	ENSG00000134259.3	NGF	-0.49	-0.01	6.22E-01	0.01	0.06	2.83E-07	17	26	26	8.94E-01	Lung
PTSD	ENSG00000187513.8	GJA4	-0.49	-0.01	6.23E-01	0.01	0.01	2.73E-02	12	25	25	8.94E-01	Lung
PTSD	ENSG00000169026.12	MFSD7	0.49	0.01	6.23E-01	0.00	0.07	1.76E-08	10	17	17	8.94E-01	Lung
PTSD	ENSG00000258890.6	CEP95	0.49	0.02	6.23E-01	0.00	0.01	1.39E-02	3	9	9	8.94E-01	Lung
PTSD	ENSG00000116667.12	C1orf21	0.49	0.01	6.23E-01	0.01	0.04	1.11E-05	21	38	38	8.94E-01	Lung
PTSD	ENSG00000228857.2	AC104653.1	-0.49	-0.01	6.23E-01	0.01	0.02	6.50E-03	15	30	30	8.94E-01	Lung
PTSD	ENSG00000135951.14	TSGA10	-0.49	-0.01	6.23E-01	0.01	0.21	2.87E-24	18	29	29	8.94E-01	Lung
PTSD	ENSG00000087008.15	ACOX3	0.49	0.01	6.23E-01	0.00	0.09	5.85E-11	10	32	32	8.94E-01	Lung
PTSD	ENSG00000228784.7	LINC00954	0.49	0.01	6.24E-01	0.00	0.06	7.65E-07	8	28	28	8.94E-01	Lung
PTSD	ENSG00000187624.8	C17orf97	-0.49	0.00	6.24E-01	0.05	0.37	1.20E-49	10	19	19	8.94E-01	Lung
PTSD	ENSG00000175785.12	PRIMA1	-0.49	-0.04	6.24E-01	0.00	0.02	5.33E-03	4	4	4	8.94E-01	Lung
PTSD	ENSG00000260027.4	HOXB7	0.49	0.01	6.24E-01	0.00	0.03	1.64E-04	8	14	14	8.94E-01	Lung
PTSD	ENSG00000125901.5	MRPS26	-0.49	-0.01	6.24E-01	0.00	0.06	2.70E-07	37	86	86	8.94E-01	Lung
PTSD	ENSG00000007080.10	CCDC124	0.49	0.02	6.25E-01	0.00	0.10	4.82E-11	8	15	15	8.95E-01	Lung
PTSD	ENSG00000025772.7	TOMM34	-0.49	-0.34	6.25E-01	0.00	0.06	1.76E-07	1	7	7	8.95E-01	Lung
PTSD	ENSG00000144233.9	AMMECR1L	-0.49	-0.05	6.25E-01	0.00	0.02	4.62E-03	4	25	25	8.95E-01	Lung
PTSD	ENSG00000196335.12	STK31	-0.49	-0.02	6.25E-01	0.00	0.13	1.86E-15	6	20	20	8.95E-01	Lung
PTSD	ENSG00000152700.13	SAR1B	0.49	0.01	6.25E-01	0.00	0.04	3.28E-05	11	19	19	8.95E-01	Lung
PTSD	ENSG00000179344.16	HLA-DQB1	-0.49	0.00	6.25E-01	0.04	0.65	2.16E-116	43	61	61	8.95E-01	Lung
PTSD	ENSG00000180353.10	HCLS1	0.49	0.01	6.25E-01	0.01	0.21	5.89E-25	12	27	27	8.95E-01	Lung
PTSD	ENSG00000138613.13	APH1B	0.49	0.03	6.25E-01	0.00	0.02	6.47E-03	8	18	18	8.95E-01	Lung
PTSD	ENSG00000136935.13	GOLGA1	0.49	0.01	6.26E-01	0.01	0.09	5.88E-11	28	63	63	8.95E-01	Lung
PTSD	ENSG00000090530.9	P3H2	-0.49	-0.01	6.26E-01	0.01	0.12	1.06E-13	12	38	38	8.95E-01	Lung
PTSD	ENSG00000141519.14	CCDC40	0.49	0.02	6.26E-01	0.00	0.34	3.72E-43	6	17	17	8.95E-01	Lung
PTSD	ENSG00000277462.1	ZNF670	0.49	0.01	6.26E-01	0.01	0.10	4.74E-11	5	10	10	8.95E-01	Lung
PTSD	ENSG00000085760.14	MTIF2	-0.49	-0.01	6.26E-01	0.00	0.03	1.75E-04	36	56	56	8.95E-01	Lung
PTSD	ENSG00000104518.10	GSDMD	0.49	0.02	6.26E-01	0.00	0.12	2.74E-14	6	16	16	8.95E-01	Lung
PTSD	ENSG00000235192.1	AC009495.2	0.49	0.00	6.26E-01	0.02	0.07	1.66E-08	18	19	19	8.95E-01	Lung
PTSD	ENSG00000069696.6	DRD4	0.49	0.01	6.27E-01	0.01	0.07	3.77E-08	26	38	38	8.95E-01	Lung
PTSD	ENSG00000173992.8	CCS	0.49	0.02	6.27E-01	0.00	0.07	1.94E-08	18	30	30	8.95E-01	Lung
PTSD	ENSG00000146083.11	RNF44	0.49	0.05	6.27E-01	0.00	0.04	9.90E-05	3	10	10	8.95E-01	Lung
PTSD	ENSG00000203778.7	FAM229B	0.49	0.05	6.27E-01	0.00	0.05	7.28E-06	16	20	20	8.95E-01	Lung
PTSD	ENSG00000182732.16	RGS6	0.49	0.01	6.27E-01	0.01	0.07	1.01E-08	23	51	51	8.95E-01	Lung
PTSD	ENSG00000258181.1	RP11-493L12.4	-0.49	0.00	6.27E-01	0.03	0.18	5.46E-21	16	20	20	8.95E-01	Lung
PTSD	ENSG00000174885.12	NLRP6	-0.49	-0.01	6.27E-01	0.01	0.08	3.39E-09	37	59	59	8.95E-01	Lung
PTSD	ENSG00000129538.13	RNASE1	0.49	0.01	6.27E-01	0.00	0.08	3.86E-09	45	85	85	8.95E-01	Lung
PTSD	ENSG00000134339.8	SAA2	0.49	0.01	6.28E-01	0.00	0.01	3.73E-02	9	33	33	8.95E-01	Lung
PTSD	ENSG00000166326.6	TRIM44	-0.49	-0.04	6.28E-01	0.00	0.03	9.56E-04	1	2	2	8.95E-01	Lung
PTSD	ENSG00000254772.9	EEF1G	0.49	0.05	6.28E-01	0.00	0.03	5.02E-04	9	14	14	8.95E-01	Lung
PTSD	ENSG00000137996.12	RTCA	0.48	0.02	6.28E-01	0.00	0.16	5.33E-19	15	35	35	8.95E-01	Lung
PTSD	ENSG00000172215.5	CXCR6	0.48	0.02	6.28E-01	0.00	0.01	1.96E-02	5	13	13	8.95E-01	Lung
PTSD	ENSG00000111215.11	PRR4	0.48	0.00	6.28E-01	0.10	0.37	7.37E-48	23	36	36	8.95E-01	Lung
PTSD	ENSG00000168004.9	HRASLS5	-0.48	-0.01	6.29E-01	0.00	0.02	7.34E-03	6	18	18	8.95E-01	Lung
PTSD	ENSG00000009950.15	MLXIPL	0.48	0.01	6.29E-01	0.01	0.22	1.44E-25	15	41	41	8.95E-01	Lung
PTSD	ENSG00000273448.1	RP11-166O4.6	-0.48	-0.01	6.29E-01	0.02	0.33	2.19E-41	33	56	56	8.95E-01	Lung
PTSD	ENSG00000120068.6	HOXB8	0.48	0.01	6.29E-01	0.01	0.03	3.18E-04	20	29	29	8.96E-01	Lung
PTSD	ENSG00000198130.15	HIBCH	-0.48	-0.01	6.29E-01	0.01	0.28	1.15E-33	9	34	34	8.96E-01	Lung
PTSD	ENSG00000126464.13	PRR12	-0.48	-0.01	6.29E-01	0.01	0.21	7.21E-25	11	17	17	8.96E-01	Lung
PTSD	ENSG00000205309.13	NT5M	0.48	0.00	6.30E-01	0.01	0.09	2.83E-10	2	7	7	8.96E-01	Lung
PTSD	ENSG00000100302.6	RASD2	0.48	0.01	6.30E-01	0.00	0.16	8.08E-19	18	58	58	8.97E-01	Lung
PTSD	ENSG00000169299.13	PGM2	0.48	0.01	6.30E-01	0.00	0.15	1.44E-16	13	30	30	8.97E-01	Lung
PTSD	ENSG00000157734.13	SNX22	0.48	0.01	6.31E-01	0.01	0.10	7.88E-12	28	45	45	8.97E-01	Lung
PTSD	ENSG00000231081.1	RP4-760C5.3	0.48	0.04	6.31E-01	0.00	0.03	4.33E-04	1	13	13	8.97E-01	Lung
PTSD	ENSG00000122481.16	RWDD3	0.48	0.05	6.31E-01	0.00	0.27	3.69E-32	3	57	57	8.97E-01	Lung
PTSD	ENSG00000282012.1	LL22NC03-N95F10.1	-0.48	0.00	6.31E-01	0.02	0.15	3.91E-17	45	97	97	8.97E-01	Lung
PTSD	ENSG00000140374.15	ETFA	-0.48	-0.03	6.32E-01	0.00	0.03	6.67E-04	17	29	29	8.98E-01	Lung
PTSD	ENSG00000122557.9	HERPUD2	-0.48	-0.01	6.32E-01	0.00	0.09	6.41E-11	27	74	74	8.98E-01	Lung
PTSD	ENSG00000175161.13	CADM2	0.48	0.00	6.32E-01	0.05	0.23	8.40E-27	41	53	53	8.98E-01	Lung
PTSD	ENSG00000258701.1	LINC00638	-0.48	-0.01	6.33E-01	0.00	0.24	5.87E-28	4	16	16	8.98E-01	Lung
PTSD	ENSG00000110931.18	CAMKK2	-0.48	-0.02	6.33E-01	0.00	0.02	1.93E-03	22	33	33	8.98E-01	Lung
PTSD	ENSG00000137210.13	TMEM14B	-0.48	-0.02	6.33E-01	0.00	0.06	5.28E-07	4	23	23	8.98E-01	Lung
PTSD	ENSG00000197915.5	HRNR	0.48	0.00	6.33E-01	0.03	0.33	2.74E-41	4	16	16	8.98E-01	Lung
PTSD	ENSG00000141564.13	RPTOR	-0.48	-0.01	6.33E-01	0.00	0.05	2.37E-06	11	28	28	8.98E-01	Lung
PTSD	ENSG00000249364.5	RP11-434D9.1	0.48	0.01	6.33E-01	0.00	0.23	4.22E-27	6	15	15	8.98E-01	Lung
PTSD	ENSG00000120262.9	CCDC170	-0.48	-0.02	6.33E-01	0.00	0.01	1.38E-02	9	19	19	8.98E-01	Lung
PTSD	ENSG00000175054.14	ATR	-0.48	-0.01	6.33E-01	0.00	0.05	8.37E-06	17	21	21	8.98E-01	Lung
PTSD	ENSG00000121417.13	ZNF211	0.48	0.01	6.33E-01	0.01	0.15	1.18E-16	26	29	29	8.98E-01	Lung
PTSD	ENSG00000137411.16	VARS2	0.48	0.00	6.33E-01	0.09	0.47	1.71E-68	55	57	57	8.98E-01	Lung
PTSD	ENSG00000135740.16	SLC9A5	-0.48	-0.01	6.34E-01	0.00	0.02	1.62E-03	11	22	22	8.98E-01	Lung
PTSD	ENSG00000143167.11	GPA33	-0.48	0.00	6.34E-01	0.03	0.31	1.69E-37	36	72	72	8.98E-01	Lung
PTSD	ENSG00000141458.12	NPC1	-0.48	-0.01	6.34E-01	0.01	0.23	1.16E-26	18	23	23	8.98E-01	Lung
PTSD	ENSG00000167969.12	ECI1	-0.48	-0.01	6.34E-01	0.00	0.06	3.17E-07	8	9	9	8.98E-01	Lung
PTSD	ENSG00000159339.13	PADI4	0.48	0.01	6.34E-01	0.01	0.22	1.75E-25	13	29	29	8.98E-01	Lung
PTSD	ENSG00000267731.1	RP11-147L13.8	-0.48	-0.01	6.34E-01	0.01	0.12	3.86E-13	18	36	36	8.98E-01	Lung
PTSD	ENSG00000170949.17	ZNF160	-0.48	-0.01	6.35E-01	0.02	0.19	5.92E-22	18	49	49	8.99E-01	Lung
PTSD	ENSG00000022556.15	NLRP2	-0.47	0.00	6.35E-01	0.02	0.34	3.59E-43	37	81	81	8.99E-01	Lung
PTSD	ENSG00000172469.15	MANEA	-0.47	-0.01	6.35E-01	0.01	0.33	1.69E-40	25	67	67	8.99E-01	Lung
PTSD	ENSG00000204305.13	AGER	-0.47	-0.02	6.35E-01	0.00	0.03	1.15E-04	19	19	19	8.99E-01	Lung
PTSD	ENSG00000166228.8	PCBD1	0.47	0.02	6.35E-01	0.00	0.03	2.96E-04	10	16	16	8.99E-01	Lung
PTSD	ENSG00000188342.11	GTF2F2	0.47	0.02	6.35E-01	0.00	0.03	6.93E-04	2	7	7	8.99E-01	Lung
PTSD	ENSG00000131459.12	GFPT2	-0.47	-0.02	6.36E-01	0.00	0.05	9.09E-06	6	11	11	9.00E-01	Lung
PTSD	ENSG00000172123.12	SLFN12	-0.47	-0.01	6.36E-01	0.01	0.21	7.95E-25	11	25	25	9.00E-01	Lung
PTSD	ENSG00000143850.13	PLEKHA6	-0.47	-0.01	6.36E-01	0.01	0.29	5.48E-35	15	43	43	9.00E-01	Lung
PTSD	ENSG00000143546.9	S100A8	-0.47	-0.02	6.36E-01	0.00	0.02	1.48E-03	6	14	14	9.00E-01	Lung
PTSD	ENSG00000147457.13	CHMP7	-0.47	-0.10	6.37E-01	0.00	0.01	1.81E-02	2	4	4	9.00E-01	Lung
PTSD	ENSG00000197757.7	HOXC6	0.47	0.01	6.37E-01	0.00	0.06	6.08E-07	13	29	29	9.00E-01	Lung
PTSD	ENSG00000124570.17	SERPINB6	-0.47	-0.23	6.37E-01	0.00	0.05	2.04E-06	6	15	15	9.00E-01	Lung
PTSD	ENSG00000176049.15	JAKMIP2	-0.47	-0.02	6.37E-01	0.00	0.06	8.43E-08	17	25	25	9.00E-01	Lung
PTSD	ENSG00000162763.3	LRRC52	-0.47	-0.03	6.37E-01	0.00	0.08	1.22E-09	3	9	9	9.00E-01	Lung
PTSD	ENSG00000164327.12	RICTOR	0.47	0.04	6.37E-01	0.00	0.03	1.94E-04	13	18	18	9.00E-01	Lung
PTSD	ENSG00000115750.16	TAF1B	0.47	0.01	6.37E-01	0.01	0.37	1.48E-46	36	48	48	9.00E-01	Lung
PTSD	ENSG00000089597.16	GANAB	0.47	0.04	6.37E-01	0.00	0.12	5.75E-14	16	32	32	9.00E-01	Lung
PTSD	ENSG00000084110.10	HAL	0.47	0.01	6.38E-01	0.00	0.02	3.34E-03	19	39	39	9.00E-01	Lung
PTSD	ENSG00000166478.9	ZNF143	-0.47	-0.01	6.38E-01	0.01	0.14	1.41E-16	23	28	28	9.00E-01	Lung
PTSD	ENSG00000139714.12	MORN3	-0.47	-0.01	6.38E-01	0.00	0.04	5.17E-05	4	5	5	9.00E-01	Lung
PTSD	ENSG00000088766.11	CRLS1	-0.47	-0.01	6.38E-01	0.01	0.19	4.84E-22	18	50	50	9.00E-01	Lung
PTSD	ENSG00000103226.17	NOMO3	-0.47	0.00	6.39E-01	0.03	0.30	1.41E-36	27	64	64	9.01E-01	Lung
PTSD	ENSG00000117472.9	TSPAN1	0.47	0.03	6.39E-01	0.00	0.01	3.16E-02	3	8	8	9.01E-01	Lung
PTSD	ENSG00000170379.19	TCAF2	0.47	0.01	6.39E-01	0.01	0.15	3.11E-17	25	49	49	9.01E-01	Lung
PTSD	ENSG00000239779.6	WBP1	-0.47	-0.02	6.39E-01	0.00	0.05	4.53E-06	9	18	18	9.01E-01	Lung
PTSD	ENSG00000010327.10	STAB1	0.47	0.01	6.40E-01	0.00	0.03	3.02E-04	5	24	24	9.01E-01	Lung
PTSD	ENSG00000261000.1	RP11-534L20.5	0.47	0.00	6.40E-01	0.02	0.19	9.95E-22	10	18	18	9.01E-01	Lung
PTSD	ENSG00000197993.7	KEL	-0.47	-0.08	6.40E-01	0.00	0.04	9.99E-06	5	19	19	9.01E-01	Lung
PTSD	ENSG00000164209.16	SLC25A46	-0.47	-0.04	6.40E-01	0.00	0.03	3.01E-04	13	36	36	9.01E-01	Lung
PTSD	ENSG00000275720.1	CTB-75G16.3	-0.47	-0.06	6.41E-01	0.00	0.04	1.39E-05	2	6	6	9.01E-01	Lung
PTSD	ENSG00000119446.13	RBM18	0.47	0.05	6.41E-01	0.00	0.08	5.72E-09	5	10	10	9.01E-01	Lung
PTSD	ENSG00000185344.13	ATP6V0A2	0.47	0.01	6.41E-01	0.00	0.06	3.59E-07	29	31	31	9.01E-01	Lung
PTSD	ENSG00000141698.16	NT5C3B	-0.47	0.00	6.41E-01	0.03	0.50	4.05E-75	11	31	31	9.01E-01	Lung
PTSD	ENSG00000175203.15	DCTN2	0.47	0.02	6.41E-01	0.00	0.02	2.53E-03	8	18	18	9.01E-01	Lung
PTSD	ENSG00000128815.19	WDFY4	-0.47	-0.01	6.41E-01	0.01	0.14	9.00E-16	50	64	64	9.01E-01	Lung
PTSD	ENSG00000154065.16	ANKRD29	0.47	0.04	6.41E-01	0.00	0.01	2.10E-02	25	39	39	9.01E-01	Lung
PTSD	ENSG00000197780.9	TAF13	-0.47	-0.02	6.41E-01	0.00	0.09	5.11E-10	34	54	54	9.01E-01	Lung
PTSD	ENSG00000173391.8	OLR1	0.47	0.02	6.41E-01	0.00	0.02	1.85E-03	31	53	53	9.01E-01	Lung
PTSD	ENSG00000125449.6	ARMC7	-0.47	0.00	6.41E-01	0.01	0.02	1.23E-03	11	29	29	9.01E-01	Lung
PTSD	ENSG00000272053.1	RP11-367G6.3	0.47	0.02	6.42E-01	0.00	0.02	4.67E-03	21	29	29	9.02E-01	Lung
PTSD	ENSG00000196792.11	STRN3	-0.47	-0.03	6.42E-01	0.00	0.04	6.03E-05	4	8	8	9.02E-01	Lung
PTSD	ENSG00000100802.14	C14orf93	-0.47	-0.02	6.42E-01	0.00	0.02	1.01E-03	8	19	19	9.02E-01	Lung
PTSD	ENSG00000154945.6	ANKRD40	-0.47	-0.01	6.42E-01	0.00	0.22	4.40E-25	10	22	22	9.02E-01	Lung
PTSD	ENSG00000166825.13	ANPEP	-0.46	0.00	6.42E-01	0.02	0.36	1.65E-47	6	11	11	9.02E-01	Lung
PTSD	ENSG00000188878.19	FBF1	-0.46	0.00	6.42E-01	0.01	0.20	7.06E-23	16	19	19	9.02E-01	Lung
PTSD	ENSG00000100033.16	PRODH	-0.46	-0.03	6.43E-01	0.00	0.07	5.89E-08	6	31	31	9.02E-01	Lung
PTSD	ENSG00000196793.13	ZNF239	-0.46	-0.02	6.43E-01	0.00	0.08	1.20E-09	17	22	22	9.02E-01	Lung
PTSD	ENSG00000154188.9	ANGPT1	0.46	0.02	6.43E-01	0.00	0.02	1.33E-03	15	25	25	9.02E-01	Lung
PTSD	ENSG00000163808.16	KIF15	0.46	0.11	6.43E-01	0.00	0.02	6.20E-03	10	26	26	9.02E-01	Lung
PTSD	ENSG00000157014.10	TATDN2	0.46	0.04	6.43E-01	0.00	0.03	5.40E-04	3	6	6	9.02E-01	Lung
PTSD	ENSG00000035720.7	STAP1	-0.46	-0.01	6.44E-01	0.01	0.04	8.89E-05	11	15	15	9.03E-01	Lung
PTSD	ENSG00000156219.16	ART3	0.46	0.00	6.44E-01	0.02	0.11	6.78E-13	30	33	33	9.03E-01	Lung
PTSD	ENSG00000127241.16	MASP1	-0.46	0.00	6.44E-01	0.01	0.29	6.41E-35	14	49	49	9.03E-01	Lung
PTSD	ENSG00000124767.6	GLO1	0.46	0.01	6.44E-01	0.00	0.16	1.05E-17	11	19	19	9.03E-01	Lung
PTSD	ENSG00000271943.1	RP11-222K16.1	0.46	0.01	6.44E-01	0.00	0.04	1.30E-05	4	9	9	9.03E-01	Lung
PTSD	ENSG00000127311.9	HELB	0.46	0.00	6.44E-01	0.03	0.38	3.46E-51	16	28	28	9.03E-01	Lung
PTSD	ENSG00000175773.12	RP11-121M22.1	0.46	0.04	6.45E-01	0.00	0.05	2.23E-06	7	16	16	9.03E-01	Lung
PTSD	ENSG00000122367.19	LDB3	-0.46	-0.01	6.45E-01	0.01	0.09	2.92E-10	9	9	9	9.03E-01	Lung
PTSD	ENSG00000204308.7	RNF5	0.46	0.03	6.45E-01	0.00	0.06	3.53E-07	13	59	59	9.03E-01	Lung
PTSD	ENSG00000159556.9	ISL2	0.46	0.02	6.45E-01	0.00	0.02	6.13E-03	8	14	14	9.04E-01	Lung
PTSD	ENSG00000125743.10	SNRPD2	0.46	0.01	6.46E-01	0.00	0.11	3.96E-13	46	63	63	9.05E-01	Lung
PTSD	ENSG00000138346.14	DNA2	0.46	0.00	6.46E-01	0.12	0.43	8.59E-60	49	80	80	9.05E-01	Lung
PTSD	ENSG00000100601.9	ALKBH1	0.46	0.01	6.47E-01	0.01	0.04	2.87E-05	45	81	81	9.05E-01	Lung
PTSD	ENSG00000178188.14	SH2B1	0.46	0.04	6.47E-01	0.00	0.01	2.41E-02	5	12	12	9.05E-01	Lung
PTSD	ENSG00000134253.9	TRIM45	0.46	0.02	6.47E-01	0.00	0.06	1.14E-07	15	47	47	9.06E-01	Lung
PTSD	ENSG00000082175.14	PGR	0.46	0.06	6.48E-01	0.00	0.04	1.16E-05	3	13	13	9.06E-01	Lung
PTSD	ENSG00000230499.1	AC108463.1	0.46	0.01	6.48E-01	0.00	0.11	8.33E-13	12	35	35	9.06E-01	Lung
PTSD	ENSG00000196152.10	ZNF79	-0.46	0.00	6.48E-01	0.03	0.25	2.99E-29	35	69	69	9.06E-01	Lung
PTSD	ENSG00000160117.14	ANKLE1	0.46	0.01	6.48E-01	0.00	0.06	1.88E-07	24	35	35	9.06E-01	Lung
PTSD	ENSG00000171617.13	ENC1	-0.46	-0.47	6.48E-01	0.00	0.01	3.71E-02	2	6	6	9.06E-01	Lung
PTSD	ENSG00000060642.10	PIGV	0.46	0.04	6.49E-01	0.00	0.03	1.03E-04	28	35	35	9.06E-01	Lung
PTSD	ENSG00000166823.5	MESP1	-0.46	-0.02	6.49E-01	0.00	0.06	8.28E-07	11	29	29	9.06E-01	Lung
PTSD	ENSG00000182919.14	C11orf54	0.46	0.00	6.49E-01	0.02	0.32	4.37E-40	11	11	11	9.06E-01	Lung
PTSD	ENSG00000146674.14	IGFBP3	0.46	0.02	6.49E-01	0.00	0.02	8.17E-03	10	14	14	9.06E-01	Lung
PTSD	ENSG00000106404.13	CLDN15	-0.45	-0.01	6.49E-01	0.01	0.13	1.51E-14	23	34	34	9.07E-01	Lung
PTSD	ENSG00000146013.10	GFRA3	0.45	0.01	6.50E-01	0.00	0.05	1.15E-06	4	8	8	9.07E-01	Lung
PTSD	ENSG00000260428.2	SCX	-0.45	-0.06	6.50E-01	0.00	0.06	5.49E-07	2	15	15	9.07E-01	Lung
PTSD	ENSG00000088970.15	KIZ	-0.45	-0.19	6.50E-01	0.00	0.04	7.38E-05	1	11	11	9.07E-01	Lung
PTSD	ENSG00000145681.10	HAPLN1	0.45	0.01	6.50E-01	0.00	0.06	1.16E-07	16	40	40	9.07E-01	Lung
PTSD	ENSG00000128891.15	C15orf57	-0.45	0.00	6.50E-01	0.17	0.53	8.31E-81	28	46	46	9.07E-01	Lung
PTSD	ENSG00000147813.15	NAPRT	-0.45	-0.01	6.50E-01	0.01	0.57	2.28E-92	23	55	55	9.07E-01	Lung
PTSD	ENSG00000121068.13	TBX2	0.45	0.07	6.51E-01	0.00	0.03	5.22E-04	2	4	4	9.07E-01	Lung
PTSD	ENSG00000125871.13	MGME1	-0.45	-0.01	6.51E-01	0.01	0.30	2.16E-36	13	19	19	9.07E-01	Lung
PTSD	ENSG00000101384.11	JAG1	-0.45	-0.02	6.51E-01	0.00	0.12	8.56E-14	5	19	19	9.08E-01	Lung
PTSD	ENSG00000143147.14	GPR161	0.45	0.02	6.51E-01	0.00	0.03	1.78E-04	9	20	20	9.08E-01	Lung
PTSD	ENSG00000070614.14	NDST1	0.45	0.01	6.52E-01	0.00	0.10	3.68E-11	6	8	8	9.08E-01	Lung
PTSD	ENSG00000174446.12	SNAPC5	-0.45	-0.02	6.52E-01	0.00	0.06	6.70E-07	2	10	10	9.08E-01	Lung
PTSD	ENSG00000071894.16	CPSF1	0.45	0.50	6.52E-01	0.00	0.71	3.63E-138	5	33	33	9.08E-01	Lung
PTSD	ENSG00000165973.18	NELL1	0.45	0.19	6.52E-01	0.00	0.04	2.41E-05	2	6	6	9.08E-01	Lung
PTSD	ENSG00000189350.12	TOGARAM2	0.45	0.05	6.52E-01	0.00	0.19	1.43E-22	1	14	14	9.08E-01	Lung
PTSD	ENSG00000267058.1	RP11-15A1.3	-0.45	-0.01	6.52E-01	0.01	0.07	5.33E-08	29	49	49	9.08E-01	Lung
PTSD	ENSG00000131711.14	MAP1B	0.45	0.02	6.52E-01	0.00	0.06	4.20E-07	20	40	40	9.08E-01	Lung
PTSD	ENSG00000106868.16	SUSD1	-0.45	-0.01	6.52E-01	0.00	0.31	5.90E-38	22	38	38	9.08E-01	Lung
PTSD	ENSG00000198915.11	RASGEF1A	0.45	0.00	6.52E-01	0.03	0.11	1.49E-12	18	27	27	9.08E-01	Lung
PTSD	ENSG00000164609.9	SLU7	-0.45	-0.03	6.53E-01	0.00	0.01	2.44E-02	21	42	42	9.08E-01	Lung
PTSD	ENSG00000083720.12	OXCT1	-0.45	-0.02	6.53E-01	0.00	0.06	1.23E-07	18	22	22	9.09E-01	Lung
PTSD	ENSG00000180316.12	PNPLA1	-0.45	-0.02	6.54E-01	0.00	0.02	2.83E-03	4	7	7	9.09E-01	Lung
PTSD	ENSG00000130348.11	QRSL1	-0.45	-0.03	6.54E-01	0.00	0.29	5.16E-36	3	35	35	9.09E-01	Lung
PTSD	ENSG00000115464.14	USP34	0.45	0.02	6.54E-01	0.00	0.04	4.68E-05	9	12	12	9.09E-01	Lung
PTSD	ENSG00000087510.6	TFAP2C	0.45	0.40	6.54E-01	0.00	0.04	2.54E-05	1	3	3	9.09E-01	Lung
PTSD	ENSG00000166166.12	TRMT61A	-0.45	-0.01	6.54E-01	0.00	0.03	1.08E-04	9	24	24	9.09E-01	Lung
PTSD	ENSG00000135074.15	ADAM19	0.45	0.01	6.54E-01	0.00	0.10	4.28E-11	11	26	26	9.09E-01	Lung
PTSD	ENSG00000167995.15	BEST1	0.45	0.01	6.54E-01	0.00	0.02	9.90E-03	5	13	13	9.09E-01	Lung
PTSD	ENSG00000161395.13	PGAP3	0.45	0.01	6.55E-01	0.01	0.16	3.37E-18	16	21	21	9.09E-01	Lung
PTSD	ENSG00000136449.13	MYCBPAP	-0.45	-0.01	6.55E-01	0.00	0.06	2.50E-07	5	9	9	9.09E-01	Lung
PTSD	ENSG00000173258.12	ZNF483	-0.45	-0.01	6.55E-01	0.01	0.17	1.48E-19	42	54	54	9.09E-01	Lung
PTSD	ENSG00000272523.1	LINC01023	-0.45	-0.02	6.55E-01	0.00	0.02	1.41E-03	14	33	33	9.09E-01	Lung
PTSD	ENSG00000164031.16	DNAJB14	-0.45	-0.01	6.55E-01	0.00	0.09	5.76E-11	17	23	23	9.09E-01	Lung
PTSD	ENSG00000174749.5	C4orf32	0.45	0.02	6.55E-01	0.00	0.09	5.26E-11	7	24	24	9.09E-01	Lung
PTSD	ENSG00000196663.15	TECPR2	0.45	0.01	6.56E-01	0.00	0.02	1.45E-03	41	47	47	9.10E-01	Lung
PTSD	ENSG00000253959.1	LINC01863	0.45	0.02	6.56E-01	0.00	0.27	2.53E-32	5	20	20	9.10E-01	Lung
PTSD	ENSG00000204301.6	NOTCH4	-0.45	-0.01	6.56E-01	0.01	0.26	2.53E-31	40	50	50	9.10E-01	Lung
PTSD	ENSG00000119711.12	ALDH6A1	0.45	0.02	6.56E-01	0.00	0.04	9.78E-05	14	46	46	9.10E-01	Lung
PTSD	ENSG00000154277.12	UCHL1	-0.44	-0.01	6.57E-01	0.01	0.02	1.68E-03	13	30	30	9.10E-01	Lung
PTSD	ENSG00000151917.17	BEND6	0.44	0.00	6.57E-01	0.03	0.25	2.90E-30	25	31	31	9.10E-01	Lung
PTSD	ENSG00000156006.4	NAT2	0.44	0.01	6.57E-01	0.00	0.02	2.10E-03	22	56	56	9.10E-01	Lung
PTSD	ENSG00000243678.11	NME2	0.44	0.01	6.57E-01	0.01	0.22	2.68E-25	34	66	66	9.10E-01	Lung
PTSD	ENSG00000146151.12	HMGCLL1	0.44	0.02	6.57E-01	0.00	0.01	1.34E-02	16	22	22	9.10E-01	Lung
PTSD	ENSG00000165280.15	VCP	-0.44	-0.03	6.57E-01	0.00	0.14	2.46E-15	8	25	25	9.10E-01	Lung
PTSD	ENSG00000009790.14	TRAF3IP3	0.44	0.01	6.58E-01	0.01	0.09	3.89E-10	11	14	14	9.10E-01	Lung
PTSD	ENSG00000153363.12	LINC00467	0.44	0.02	6.58E-01	0.00	0.03	2.87E-04	6	9	9	9.10E-01	Lung
PTSD	ENSG00000254211.5	LINC01485	-0.44	-0.01	6.58E-01	0.00	0.05	6.21E-06	1	8	8	9.10E-01	Lung
PTSD	ENSG00000262663.1	RP11-497H17.1	0.44	0.00	6.58E-01	0.08	0.06	3.82E-07	58	111	111	9.10E-01	Lung
PTSD	ENSG00000143869.6	GDF7	-0.44	-0.01	6.58E-01	0.01	0.08	3.85E-09	22	36	36	9.10E-01	Lung
PTSD	ENSG00000105852.10	PON3	-0.44	0.00	6.58E-01	0.02	0.13	5.43E-15	20	26	26	9.10E-01	Lung
PTSD	ENSG00000142166.12	IFNAR1	0.44	0.01	6.58E-01	0.01	0.20	1.82E-22	17	36	36	9.10E-01	Lung
PTSD	ENSG00000240350.2	AC017002.1	0.44	0.06	6.58E-01	0.00	0.07	1.86E-08	3	12	12	9.10E-01	Lung
PTSD	ENSG00000136546.13	SCN7A	-0.44	-0.01	6.58E-01	0.00	0.05	2.09E-06	11	32	32	9.10E-01	Lung
PTSD	ENSG00000047056.14	WDR37	-0.44	-0.01	6.58E-01	0.00	0.01	1.72E-02	27	40	40	9.10E-01	Lung
PTSD	ENSG00000253704.1	RP11-267M23.4	-0.44	-0.01	6.58E-01	0.00	0.02	4.55E-03	22	24	24	9.10E-01	Lung
PTSD	ENSG00000136143.14	SUCLA2	-0.44	-0.05	6.59E-01	0.00	0.09	4.33E-10	3	14	14	9.10E-01	Lung
PTSD	ENSG00000182010.10	RTKN2	0.44	0.01	6.59E-01	0.01	0.07	2.07E-08	39	50	50	9.10E-01	Lung
PTSD	ENSG00000204956.5	PCDHGA1	-0.44	0.00	6.59E-01	0.01	0.06	1.45E-07	11	19	19	9.10E-01	Lung
PTSD	ENSG00000173917.10	HOXB2	0.44	0.00	6.59E-01	0.02	0.23	8.74E-27	17	22	22	9.10E-01	Lung
PTSD	ENSG00000271855.1	RP11-214N9.1	0.44	0.01	6.59E-01	0.00	0.03	8.87E-04	9	10	10	9.11E-01	Lung
PTSD	ENSG00000230563.2	RP5-828H9.1	0.44	0.00	6.60E-01	0.14	0.45	4.07E-63	6	15	15	9.11E-01	Lung
PTSD	ENSG00000265912.1	RP11-583F2.2	-0.44	-2.65	6.60E-01	0.00	0.18	3.77E-21	1	6	6	9.11E-01	Lung
PTSD	ENSG00000163870.14	TPRA1	0.44	0.02	6.60E-01	0.00	0.04	1.51E-05	17	37	37	9.11E-01	Lung
PTSD	ENSG00000273841.4	TAF9	0.44	0.03	6.60E-01	0.00	0.05	6.73E-06	10	25	25	9.11E-01	Lung
PTSD	ENSG00000114166.7	KAT2B	0.44	0.04	6.60E-01	0.00	0.04	3.26E-05	5	10	10	9.11E-01	Lung
PTSD	ENSG00000185880.12	TRIM69	0.44	0.01	6.60E-01	0.00	0.20	9.86E-24	29	49	49	9.11E-01	Lung
PTSD	ENSG00000204070.9	SYS1	0.44	0.01	6.61E-01	0.00	0.06	1.20E-07	26	49	49	9.11E-01	Lung
PTSD	ENSG00000237609.1	AF064858.10	-0.44	-0.01	6.61E-01	0.00	0.02	9.53E-03	10	45	45	9.11E-01	Lung
PTSD	ENSG00000179913.10	B3GNT3	-0.44	-0.01	6.61E-01	0.00	0.03	6.36E-04	1	1	1	9.11E-01	Lung
PTSD	ENSG00000125319.14	C17orf53	-0.44	-0.02	6.61E-01	0.00	0.01	3.00E-02	5	12	12	9.11E-01	Lung
PTSD	ENSG00000180279.6	LINC01869	-0.44	-0.01	6.61E-01	0.01	0.29	1.20E-35	12	21	21	9.11E-01	Lung
PTSD	ENSG00000162885.12	B3GALNT2	-0.44	-0.04	6.61E-01	0.00	0.17	4.49E-19	10	26	26	9.11E-01	Lung
PTSD	ENSG00000168658.18	VWA3B	0.44	0.02	6.62E-01	0.00	0.02	4.82E-03	17	21	21	9.11E-01	Lung
PTSD	ENSG00000163682.15	RPL9	-0.44	0.00	6.62E-01	0.12	0.66	6.79E-120	5	6	6	9.11E-01	Lung
PTSD	ENSG00000152454.3	ZNF256	0.44	0.01	6.62E-01	0.00	0.02	6.51E-03	10	36	36	9.11E-01	Lung
PTSD	ENSG00000272444.1	RP11-1017G21.6	-0.44	-0.01	6.62E-01	0.00	0.09	6.92E-11	2	5	5	9.11E-01	Lung
PTSD	ENSG00000153786.12	ZDHHC7	0.44	0.01	6.62E-01	0.00	0.08	1.06E-09	23	53	53	9.11E-01	Lung
PTSD	ENSG00000076555.15	ACACB	-0.44	-0.04	6.62E-01	0.00	0.02	3.81E-03	4	10	10	9.11E-01	Lung
PTSD	ENSG00000042493.15	CAPG	0.44	0.01	6.62E-01	0.00	0.08	2.29E-09	21	44	44	9.11E-01	Lung
PTSD	ENSG00000203797.9	DDO	-0.44	-0.16	6.62E-01	0.00	0.25	4.47E-29	2	13	13	9.11E-01	Lung
PTSD	ENSG00000119812.18	FAM98A	-0.44	-0.04	6.63E-01	0.00	0.07	1.45E-08	9	23	23	9.11E-01	Lung
PTSD	ENSG00000186765.11	FSCN2	0.44	0.02	6.63E-01	0.00	0.04	5.29E-05	2	5	5	9.11E-01	Lung
PTSD	ENSG00000163214.20	DHX57	-0.44	-0.01	6.63E-01	0.00	0.17	4.44E-20	7	20	20	9.11E-01	Lung
PTSD	ENSG00000011376.9	LARS2	-0.44	-0.03	6.63E-01	0.00	0.20	5.86E-23	7	12	12	9.11E-01	Lung
PTSD	ENSG00000166333.13	ILK	0.44	0.20	6.63E-01	0.00	0.09	2.48E-11	2	6	6	9.11E-01	Lung
PTSD	ENSG00000065802.11	ASB1	-0.44	-0.03	6.63E-01	0.00	0.06	9.04E-08	5	15	15	9.11E-01	Lung
PTSD	ENSG00000183520.11	UTP11	-0.44	-0.02	6.63E-01	0.00	0.13	8.40E-15	4	12	12	9.11E-01	Lung
PTSD	ENSG00000072274.12	TFRC	0.44	0.01	6.63E-01	0.01	0.04	9.13E-06	20	33	33	9.11E-01	Lung
PTSD	ENSG00000237807.3	RP11-400K9.4	0.44	0.01	6.63E-01	0.00	0.04	2.80E-05	3	9	9	9.11E-01	Lung
PTSD	ENSG00000116830.11	TTF2	-0.43	0.00	6.64E-01	0.01	0.12	2.33E-13	26	42	42	9.11E-01	Lung
PTSD	ENSG00000103222.18	ABCC1	0.43	0.01	6.64E-01	0.00	0.02	2.80E-03	19	40	40	9.11E-01	Lung
PTSD	ENSG00000140368.12	PSTPIP1	-0.43	-0.03	6.64E-01	0.00	0.07	7.40E-08	20	34	34	9.11E-01	Lung
PTSD	ENSG00000141452.9	C18orf8	-0.43	-0.01	6.64E-01	0.01	0.14	1.16E-15	15	19	19	9.11E-01	Lung
PTSD	ENSG00000183281.14	PLGLB1	0.43	0.00	6.64E-01	0.02	0.29	1.44E-35	35	97	97	9.11E-01	Lung
PTSD	ENSG00000142632.16	ARHGEF19	0.43	0.00	6.64E-01	0.04	0.37	1.03E-48	3	3	3	9.11E-01	Lung
PTSD	ENSG00000130167.13	TSPAN16	-0.43	-0.01	6.64E-01	0.01	0.03	5.59E-04	14	26	26	9.11E-01	Lung
PTSD	ENSG00000152465.17	NMT2	-0.43	-0.02	6.64E-01	0.00	0.20	5.70E-23	5	25	25	9.11E-01	Lung
PTSD	ENSG00000130347.12	RTN4IP1	-0.43	-0.05	6.65E-01	0.00	0.11	2.69E-12	4	17	17	9.11E-01	Lung
PTSD	ENSG00000138468.15	SENP7	-0.43	-0.01	6.65E-01	0.00	0.10	3.40E-12	17	36	36	9.12E-01	Lung
PTSD	ENSG00000160799.11	CCDC12	0.43	0.01	6.65E-01	0.00	0.04	3.73E-05	28	55	55	9.12E-01	Lung
PTSD	ENSG00000239713.8	APOBEC3G	-0.43	-0.01	6.65E-01	0.00	0.29	4.18E-35	13	31	31	9.12E-01	Lung
PTSD	ENSG00000250722.5	SELENOP	-0.43	-0.01	6.65E-01	0.00	0.03	6.41E-04	30	32	32	9.12E-01	Lung
PTSD	ENSG00000151353.14	TMEM18	0.43	0.01	6.66E-01	0.01	0.10	2.56E-11	25	43	43	9.12E-01	Lung
PTSD	ENSG00000183833.16	MAATS1	-0.43	-0.01	6.66E-01	0.01	0.14	4.34E-16	17	18	18	9.12E-01	Lung
PTSD	ENSG00000167264.17	DUS2	0.43	0.01	6.66E-01	0.01	0.06	1.45E-07	26	31	31	9.12E-01	Lung
PTSD	ENSG00000138107.12	ACTR1A	-0.43	-0.08	6.66E-01	0.00	0.01	1.91E-02	5	13	13	9.12E-01	Lung
PTSD	ENSG00000163331.11	DAPL1	0.43	0.01	6.66E-01	0.00	0.01	2.48E-02	4	6	6	9.12E-01	Lung
PTSD	ENSG00000159082.17	SYNJ1	0.43	0.03	6.66E-01	0.00	0.08	3.84E-09	1	5	5	9.12E-01	Lung
PTSD	ENSG00000230490.2	RP11-141M1.3	0.43	0.06	6.66E-01	0.00	0.01	3.00E-02	1	10	10	9.12E-01	Lung
PTSD	ENSG00000186952.14	TMEM232	0.43	0.04	6.66E-01	0.00	0.11	1.45E-12	4	24	24	9.12E-01	Lung
PTSD	ENSG00000153060.7	TEKT5	0.43	0.01	6.66E-01	0.01	0.07	4.61E-08	23	49	49	9.12E-01	Lung
PTSD	ENSG00000185305.10	ARL15	0.43	0.01	6.67E-01	0.00	0.05	7.24E-06	7	18	18	9.12E-01	Lung
PTSD	ENSG00000232774.7	FLJ22447	0.43	0.01	6.67E-01	0.00	0.09	6.20E-10	3	14	14	9.12E-01	Lung
PTSD	ENSG00000107736.19	CDH23	0.43	0.01	6.67E-01	0.00	0.13	1.36E-14	14	43	43	9.12E-01	Lung
PTSD	ENSG00000169903.6	TM4SF4	0.43	0.04	6.67E-01	0.00	0.06	3.29E-07	2	16	16	9.12E-01	Lung
PTSD	ENSG00000103245.13	NARFL	-0.43	0.00	6.67E-01	0.07	0.47	2.83E-67	12	40	40	9.12E-01	Lung
PTSD	ENSG00000164010.13	ERMAP	0.43	0.01	6.68E-01	0.00	0.05	1.63E-06	12	26	26	9.13E-01	Lung
PTSD	ENSG00000171747.8	LGALS4	-0.43	-0.01	6.68E-01	0.00	0.05	1.21E-06	18	29	29	9.13E-01	Lung
PTSD	ENSG00000167196.13	FBXO22	-0.43	-0.01	6.68E-01	0.01	0.14	3.04E-16	45	64	64	9.13E-01	Lung
PTSD	ENSG00000136111.12	TBC1D4	0.43	0.01	6.68E-01	0.01	0.11	6.92E-13	29	69	69	9.13E-01	Lung
PTSD	ENSG00000115138.10	POMC	0.43	0.00	6.69E-01	0.01	0.05	4.75E-06	16	28	28	9.13E-01	Lung
PTSD	ENSG00000050555.17	LAMC3	0.43	0.01	6.69E-01	0.00	0.01	3.02E-02	9	25	25	9.13E-01	Lung
PTSD	ENSG00000103489.11	XYLT1	-0.43	-0.01	6.69E-01	0.00	0.04	1.57E-05	14	34	34	9.13E-01	Lung
PTSD	ENSG00000185640.5	KRT79	0.43	0.01	6.69E-01	0.00	0.02	6.32E-03	5	10	10	9.14E-01	Lung
PTSD	ENSG00000129204.16	USP6	0.43	0.00	6.70E-01	0.08	0.26	1.68E-31	27	103	103	9.14E-01	Lung
PTSD	ENSG00000136098.16	NEK3	0.43	0.01	6.70E-01	0.01	0.11	4.17E-13	16	37	37	9.14E-01	Lung
PTSD	ENSG00000196372.12	ASB13	-0.43	-0.08	6.70E-01	0.00	0.05	2.37E-06	4	21	21	9.14E-01	Lung
PTSD	ENSG00000115109.13	EPB41L5	0.43	0.10	6.70E-01	0.00	0.02	2.40E-03	1	8	8	9.14E-01	Lung
PTSD	ENSG00000171916.16	LGALS9C	-0.43	-0.07	6.71E-01	0.00	0.17	3.56E-19	2	6	6	9.15E-01	Lung
PTSD	ENSG00000117697.14	NSL1	-0.42	-0.01	6.71E-01	0.00	0.03	1.24E-04	23	55	55	9.15E-01	Lung
PTSD	ENSG00000171928.13	TVP23B	-0.42	-0.04	6.71E-01	0.00	0.45	4.37E-62	10	43	43	9.15E-01	Lung
PTSD	ENSG00000242715.7	CCDC169	-0.42	-0.01	6.71E-01	0.00	0.08	3.42E-09	12	22	22	9.15E-01	Lung
PTSD	ENSG00000129354.11	AP1M2	0.42	0.02	6.72E-01	0.00	0.02	1.43E-03	21	30	30	9.15E-01	Lung
PTSD	ENSG00000144229.11	THSD7B	-0.42	0.00	6.72E-01	0.03	0.12	2.74E-14	20	34	34	9.15E-01	Lung
PTSD	ENSG00000122085.16	MTERF4	0.42	0.00	6.72E-01	0.02	0.22	1.29E-25	18	38	38	9.15E-01	Lung
PTSD	ENSG00000120337.8	TNFSF18	-0.42	-0.02	6.72E-01	0.00	0.01	3.01E-02	3	23	23	9.15E-01	Lung
PTSD	ENSG00000095906.16	NUBP2	-0.42	-0.09	6.72E-01	0.00	0.01	1.37E-02	3	8	8	9.15E-01	Lung
PTSD	ENSG00000148288.11	GBGT1	0.42	0.03	6.72E-01	0.00	0.03	5.47E-04	2	4	4	9.15E-01	Lung
PTSD	ENSG00000251230.5	MIR3945HG	-0.42	-0.01	6.73E-01	0.00	0.03	1.38E-04	21	47	47	9.15E-01	Lung
PTSD	ENSG00000145604.15	SKP2	0.42	0.02	6.73E-01	0.00	0.06	7.24E-07	18	43	43	9.15E-01	Lung
PTSD	ENSG00000137561.4	TTPA	0.42	0.01	6.73E-01	0.01	0.03	7.29E-04	10	10	10	9.15E-01	Lung
PTSD	ENSG00000077984.5	CST7	-0.42	-0.01	6.73E-01	0.01	0.13	5.92E-15	65	70	70	9.15E-01	Lung
PTSD	ENSG00000134028.14	ADAMDEC1	0.42	0.07	6.73E-01	0.00	0.02	2.45E-03	2	5	5	9.15E-01	Lung
PTSD	ENSG00000102878.16	HSF4	-0.42	-0.03	6.73E-01	0.00	0.02	9.59E-03	1	1	1	9.15E-01	Lung
PTSD	ENSG00000162882.14	HAAO	-0.42	-0.02	6.73E-01	0.00	0.05	1.62E-06	8	25	25	9.15E-01	Lung
PTSD	ENSG00000136270.13	TBRG4	-0.42	-0.01	6.73E-01	0.01	0.16	4.64E-18	46	64	64	9.15E-01	Lung
PTSD	ENSG00000204713.10	TRIM27	0.42	0.01	6.73E-01	0.01	0.14	3.35E-16	30	62	62	9.15E-01	Lung
PTSD	ENSG00000171793.13	CTPS1	0.42	0.01	6.73E-01	0.00	0.05	9.49E-06	19	30	30	9.15E-01	Lung
PTSD	ENSG00000274776.1	RP11-687F6.5	-0.42	-0.01	6.73E-01	0.01	0.06	5.15E-07	24	45	45	9.15E-01	Lung
PTSD	ENSG00000250596.1	RP11-440I14.2	0.42	0.00	6.74E-01	0.08	0.31	1.37E-39	6	7	7	9.15E-01	Lung
PTSD	ENSG00000117122.13	MFAP2	-0.42	0.00	6.74E-01	0.01	0.28	3.99E-34	3	12	12	9.15E-01	Lung
PTSD	ENSG00000007255.10	TRAPPC6A	-0.42	-0.02	6.74E-01	0.00	0.04	1.00E-05	21	48	48	9.15E-01	Lung
PTSD	ENSG00000196943.12	NOP9	0.42	0.01	6.74E-01	0.00	0.06	1.95E-07	18	51	51	9.15E-01	Lung
PTSD	ENSG00000156990.14	RPUSD3	0.42	0.01	6.74E-01	0.01	0.19	5.50E-22	7	10	10	9.15E-01	Lung
PTSD	ENSG00000165272.14	AQP3	-0.42	0.00	6.74E-01	0.02	0.22	7.80E-26	10	19	19	9.15E-01	Lung
PTSD	ENSG00000178397.12	FAM220A	-0.42	-0.05	6.75E-01	0.00	0.01	3.64E-02	2	3	3	9.15E-01	Lung
PTSD	ENSG00000081923.11	ATP8B1	-0.42	-0.18	6.75E-01	0.00	0.01	2.33E-02	1	5	5	9.15E-01	Lung
PTSD	ENSG00000162711.16	NLRP3	0.42	0.01	6.75E-01	0.01	0.03	3.05E-04	28	45	45	9.15E-01	Lung
PTSD	ENSG00000113356.11	POLR3G	-0.42	-0.03	6.75E-01	0.00	0.07	1.08E-08	3	14	14	9.15E-01	Lung
PTSD	ENSG00000175697.10	GPR156	-0.42	-0.01	6.75E-01	0.00	0.05	3.78E-06	7	8	8	9.15E-01	Lung
PTSD	ENSG00000180611.6	MB21D2	0.42	0.00	6.75E-01	0.02	0.14	4.25E-16	22	25	25	9.15E-01	Lung
PTSD	ENSG00000133835.14	HSD17B4	0.42	0.02	6.75E-01	0.00	0.04	2.71E-05	17	34	34	9.15E-01	Lung
PTSD	ENSG00000185745.9	IFIT1	-0.42	-0.29	6.75E-01	0.00	0.04	5.70E-05	2	6	6	9.15E-01	Lung
PTSD	ENSG00000182993.3	C12orf60	-0.42	-0.01	6.75E-01	0.01	0.11	2.73E-12	11	23	23	9.15E-01	Lung
PTSD	ENSG00000262714.1	RP11-44F14.8	-0.42	-0.01	6.76E-01	0.01	0.04	2.66E-05	16	29	29	9.15E-01	Lung
PTSD	ENSG00000078674.17	PCM1	-0.42	0.00	6.76E-01	0.02	0.17	6.51E-19	58	117	117	9.15E-01	Lung
PTSD	ENSG00000116473.14	RAP1A	0.42	1.28	6.76E-01	0.00	0.06	3.86E-07	1	6	6	9.15E-01	Lung
PTSD	ENSG00000004777.18	ARHGAP33	-0.42	-0.02	6.76E-01	0.00	0.11	8.76E-13	5	6	6	9.15E-01	Lung
PTSD	ENSG00000239839.6	DEFA3	-0.42	0.00	6.76E-01	0.04	0.14	7.15E-16	36	86	86	9.15E-01	Lung
PTSD	ENSG00000177685.16	CRACR2B	-0.42	-0.01	6.76E-01	0.00	0.02	4.88E-03	14	19	19	9.15E-01	Lung
PTSD	ENSG00000172728.15	FUT10	0.42	0.00	6.76E-01	0.09	0.35	1.08E-44	29	47	47	9.15E-01	Lung
PTSD	ENSG00000133317.14	LGALS12	-0.42	-0.01	6.76E-01	0.00	0.02	2.62E-03	8	17	17	9.15E-01	Lung
PTSD	ENSG00000075275.16	CELSR1	-0.42	-0.03	6.77E-01	0.00	0.14	1.54E-16	13	26	26	9.15E-01	Lung
PTSD	ENSG00000198168.8	SVIP	-0.42	-0.02	6.77E-01	0.00	0.27	5.26E-33	34	66	66	9.15E-01	Lung
PTSD	ENSG00000105963.13	ADAP1	-0.42	-0.03	6.77E-01	0.00	0.09	1.31E-10	8	27	27	9.15E-01	Lung
PTSD	ENSG00000228570.7	NUTM2E	-0.42	-0.01	6.77E-01	0.01	0.44	1.46E-59	23	77	77	9.15E-01	Lung
PTSD	ENSG00000078579.8	FGF20	-0.42	-0.02	6.77E-01	0.00	0.01	3.53E-02	5	19	19	9.15E-01	Lung
PTSD	ENSG00000125124.11	BBS2	-0.42	0.00	6.77E-01	0.06	0.49	1.59E-70	37	43	43	9.15E-01	Lung
PTSD	ENSG00000116151.13	MORN1	-0.42	-0.01	6.78E-01	0.00	0.05	8.76E-06	10	23	23	9.15E-01	Lung
PTSD	ENSG00000169359.13	SLC33A1	0.42	0.01	6.78E-01	0.00	0.05	1.00E-06	7	19	19	9.15E-01	Lung
PTSD	ENSG00000179750.15	APOBEC3B	-0.41	-0.01	6.78E-01	0.01	0.24	1.93E-28	20	45	45	9.15E-01	Lung
PTSD	ENSG00000016402.13	IL20RA	-0.41	-0.01	6.78E-01	0.02	0.17	1.17E-19	25	62	62	9.15E-01	Lung
PTSD	ENSG00000269190.5	FBXO17	0.41	0.01	6.78E-01	0.00	0.10	1.21E-11	39	51	51	9.15E-01	Lung
PTSD	ENSG00000158445.9	KCNB1	-0.41	0.00	6.79E-01	0.02	0.09	2.82E-10	46	77	77	9.15E-01	Lung
PTSD	ENSG00000134905.16	CARS2	-0.41	0.00	6.79E-01	0.02	0.28	3.76E-34	46	71	71	9.15E-01	Lung
PTSD	ENSG00000166311.9	SMPD1	0.41	0.03	6.79E-01	0.00	0.04	8.54E-05	6	11	11	9.15E-01	Lung
PTSD	ENSG00000101255.10	TRIB3	-0.41	-0.16	6.79E-01	0.00	0.04	1.47E-05	3	7	7	9.15E-01	Lung
PTSD	ENSG00000224034.1	RP11-445P17.8	-0.41	-0.01	6.79E-01	0.01	0.07	4.76E-08	9	11	11	9.15E-01	Lung
PTSD	ENSG00000181381.13	DDX60L	-0.41	0.00	6.79E-01	0.02	0.15	4.59E-18	26	41	41	9.15E-01	Lung
PTSD	ENSG00000234409.6	CCDC188	0.41	0.01	6.79E-01	0.01	0.10	9.81E-12	12	22	22	9.15E-01	Lung
PTSD	ENSG00000173113.6	TRMT112	-0.41	-0.02	6.79E-01	0.00	0.07	3.23E-08	16	22	22	9.15E-01	Lung
PTSD	ENSG00000271401.1	RP11-171I2.3	-0.41	0.00	6.79E-01	0.03	0.03	1.22E-04	31	49	49	9.15E-01	Lung
PTSD	ENSG00000140931.19	CMTM3	-0.41	-0.01	6.80E-01	0.00	0.08	1.14E-09	8	18	18	9.15E-01	Lung
PTSD	ENSG00000074621.13	SLC24A1	-0.41	-0.02	6.80E-01	0.00	0.03	4.82E-04	30	45	45	9.15E-01	Lung
PTSD	ENSG00000134470.20	IL15RA	-0.41	-0.02	6.80E-01	0.00	0.04	9.31E-05	17	41	41	9.15E-01	Lung
PTSD	ENSG00000100298.15	APOBEC3H	-0.41	-0.01	6.80E-01	0.00	0.04	6.74E-05	3	3	3	9.15E-01	Lung
PTSD	ENSG00000140749.8	IGSF6	-0.41	-0.01	6.80E-01	0.00	0.02	2.25E-03	10	32	32	9.15E-01	Lung
PTSD	ENSG00000189269.12	DRICH1	-0.41	-0.01	6.80E-01	0.00	0.60	4.12E-99	15	49	49	9.15E-01	Lung
PTSD	ENSG00000156127.6	BATF	0.41	0.03	6.80E-01	0.00	0.01	1.40E-02	6	14	14	9.15E-01	Lung
PTSD	ENSG00000214338.10	SOGA3	0.41	0.01	6.80E-01	0.00	0.07	1.29E-08	18	39	39	9.15E-01	Lung
PTSD	ENSG00000204882.3	GPR20	-0.41	-0.01	6.80E-01	0.00	0.02	1.47E-03	3	3	3	9.15E-01	Lung
PTSD	ENSG00000121691.4	CAT	-0.41	0.00	6.81E-01	0.02	0.23	3.75E-26	24	36	36	9.15E-01	Lung
PTSD	ENSG00000148484.17	RSU1	0.41	0.01	6.81E-01	0.01	0.27	2.54E-32	13	33	33	9.15E-01	Lung
PTSD	ENSG00000179855.5	GIPC3	0.41	0.03	6.81E-01	0.00	0.14	7.34E-16	4	14	14	9.15E-01	Lung
PTSD	ENSG00000148341.17	SH3GLB2	0.41	0.01	6.81E-01	0.01	0.13	1.00E-14	9	10	10	9.15E-01	Lung
PTSD	ENSG00000189339.11	SLC35E2B	0.41	0.00	6.81E-01	0.03	0.11	7.25E-13	19	55	55	9.15E-01	Lung
PTSD	ENSG00000101049.14	SGK2	0.41	0.02	6.81E-01	0.00	0.03	1.24E-04	7	10	10	9.15E-01	Lung
PTSD	ENSG00000198498.9	TMA16	0.41	0.02	6.81E-01	0.00	0.04	6.58E-05	15	28	28	9.15E-01	Lung
PTSD	ENSG00000129315.10	CCNT1	0.41	0.02	6.81E-01	0.00	0.04	6.27E-05	10	23	23	9.15E-01	Lung
PTSD	ENSG00000179639.10	FCER1A	-0.41	-0.03	6.81E-01	0.00	0.03	4.18E-04	10	28	28	9.15E-01	Lung
PTSD	ENSG00000255198.4	SNHG9	0.41	0.01	6.81E-01	0.01	0.36	5.20E-46	4	10	10	9.15E-01	Lung
PTSD	ENSG00000168813.16	ZNF507	0.41	0.16	6.81E-01	0.00	0.05	1.98E-06	5	14	14	9.15E-01	Lung
PTSD	ENSG00000032444.15	PNPLA6	-0.41	-0.01	6.81E-01	0.00	0.01	2.33E-02	18	25	25	9.15E-01	Lung
PTSD	ENSG00000258859.1	RP11-594C13.1	-0.41	-0.01	6.82E-01	0.01	0.05	7.61E-06	12	26	26	9.15E-01	Lung
PTSD	ENSG00000154889.16	MPPE1	-0.41	0.00	6.82E-01	0.02	0.18	6.57E-21	34	62	62	9.15E-01	Lung
PTSD	ENSG00000089639.10	GMIP	0.41	0.26	6.82E-01	0.00	0.07	1.08E-08	1	4	4	9.15E-01	Lung
PTSD	ENSG00000105875.13	WDR91	-0.41	-0.04	6.82E-01	0.00	0.11	2.50E-12	4	11	11	9.15E-01	Lung
PTSD	ENSG00000163131.10	CTSS	-0.41	-0.01	6.82E-01	0.00	0.13	1.32E-15	22	43	43	9.15E-01	Lung
PTSD	ENSG00000155957.17	TMBIM4	-0.41	-0.01	6.82E-01	0.01	0.18	5.39E-21	42	50	50	9.16E-01	Lung
PTSD	ENSG00000175390.13	EIF3F	-0.41	-0.02	6.83E-01	0.00	0.29	9.80E-35	17	46	46	9.16E-01	Lung
PTSD	ENSG00000125885.13	MCM8	-0.41	0.00	6.83E-01	0.03	0.26	2.25E-31	40	56	56	9.16E-01	Lung
PTSD	ENSG00000114054.13	PCCB	0.41	0.02	6.83E-01	0.00	0.08	2.37E-09	9	28	28	9.16E-01	Lung
PTSD	ENSG00000112877.7	CEP72	-0.41	-0.01	6.83E-01	0.00	0.03	1.10E-04	9	16	16	9.16E-01	Lung
PTSD	ENSG00000109846.7	CRYAB	0.41	0.01	6.84E-01	0.00	0.06	1.30E-07	17	35	35	9.16E-01	Lung
PTSD	ENSG00000138286.14	FAM149B1	-0.41	-0.02	6.84E-01	0.00	0.02	5.63E-03	21	23	23	9.16E-01	Lung
PTSD	ENSG00000008118.9	CAMK1G	-0.41	-0.04	6.84E-01	0.00	0.10	3.43E-11	4	15	15	9.16E-01	Lung
PTSD	ENSG00000188895.11	MSL1	0.41	0.01	6.84E-01	0.00	0.14	1.62E-16	14	26	26	9.16E-01	Lung
PTSD	ENSG00000123545.5	NDUFAF4	0.41	0.01	6.84E-01	0.00	0.06	2.81E-07	8	27	27	9.16E-01	Lung
PTSD	ENSG00000135723.13	FHOD1	0.41	0.01	6.85E-01	0.00	0.03	2.96E-04	9	11	11	9.17E-01	Lung
PTSD	ENSG00000135960.9	EDAR	0.41	0.01	6.85E-01	0.00	0.02	8.90E-03	3	9	9	9.17E-01	Lung
PTSD	ENSG00000186049.8	KRT73	-0.41	0.00	6.85E-01	0.02	0.10	7.35E-12	18	24	24	9.18E-01	Lung
PTSD	ENSG00000272335.1	RP11-53O19.3	0.40	0.02	6.85E-01	0.00	0.10	7.15E-12	14	41	41	9.18E-01	Lung
PTSD	ENSG00000267041.5	ZNF850	0.40	0.01	6.85E-01	0.00	0.01	2.09E-02	20	25	25	9.18E-01	Lung
PTSD	ENSG00000043514.15	TRIT1	0.40	0.00	6.86E-01	0.02	0.18	9.87E-21	38	61	61	9.18E-01	Lung
PTSD	ENSG00000174501.14	ANKRD36C	-0.40	-0.02	6.86E-01	0.00	0.03	2.80E-04	3	12	12	9.18E-01	Lung
PTSD	ENSG00000232837.1	LINC01700	0.40	0.03	6.86E-01	0.00	0.03	9.60E-04	2	7	7	9.18E-01	Lung
PTSD	ENSG00000260943.1	RP11-476D10.1	-0.40	-0.01	6.87E-01	0.00	0.01	1.56E-02	14	30	30	9.18E-01	Lung
PTSD	ENSG00000170322.14	NFRKB	-0.40	-0.01	6.87E-01	0.00	0.13	1.72E-14	7	16	16	9.18E-01	Lung
PTSD	ENSG00000128805.14	ARHGAP22	-0.40	-0.02	6.87E-01	0.00	0.08	1.04E-09	3	10	10	9.18E-01	Lung
PTSD	ENSG00000135862.5	LAMC1	0.40	0.00	6.87E-01	0.04	0.27	4.41E-32	63	100	100	9.18E-01	Lung
PTSD	ENSG00000100360.14	IFT27	-0.40	-0.01	6.87E-01	0.00	0.13	9.82E-15	5	8	8	9.18E-01	Lung
PTSD	ENSG00000110318.13	CEP126	0.40	0.01	6.87E-01	0.00	0.01	1.16E-02	18	39	39	9.18E-01	Lung
PTSD	ENSG00000276085.1	CCL3L3	-0.40	-0.01	6.88E-01	0.01	0.21	3.86E-25	2	10	10	9.19E-01	Lung
PTSD	ENSG00000233927.4	RPS28	0.40	0.03	6.88E-01	0.00	0.37	6.17E-48	4	15	15	9.19E-01	Lung
PTSD	ENSG00000101349.16	PAK5	-0.40	0.00	6.88E-01	0.03	0.13	8.87E-15	14	34	34	9.19E-01	Lung
PTSD	ENSG00000162944.10	RFTN2	-0.40	-0.02	6.88E-01	0.00	0.14	3.98E-16	9	24	24	9.19E-01	Lung
PTSD	ENSG00000274292.1	RP11-347I19.7	-0.40	-0.01	6.88E-01	0.01	0.10	4.42E-11	10	20	20	9.19E-01	Lung
PTSD	ENSG00000133466.13	C1QTNF6	0.40	0.14	6.88E-01	0.00	0.04	2.27E-05	5	13	13	9.19E-01	Lung
PTSD	ENSG00000184209.14	SNRNP35	0.40	0.02	6.89E-01	0.00	0.02	1.69E-03	22	36	36	9.19E-01	Lung
PTSD	ENSG00000064655.18	EYA2	0.40	0.01	6.89E-01	0.00	0.13	1.24E-14	17	57	57	9.19E-01	Lung
PTSD	ENSG00000233942.1	AC004012.1	-0.40	0.00	6.89E-01	0.03	0.28	8.28E-34	33	50	50	9.19E-01	Lung
PTSD	ENSG00000272720.1	CTA-228A9.3	0.40	0.01	6.89E-01	0.00	0.04	2.48E-05	26	46	46	9.19E-01	Lung
PTSD	ENSG00000135547.8	HEY2	0.40	0.02	6.89E-01	0.00	0.03	9.52E-04	11	32	32	9.19E-01	Lung
PTSD	ENSG00000184743.12	ATL3	-0.40	-0.01	6.89E-01	0.00	0.04	1.44E-05	33	46	46	9.19E-01	Lung
PTSD	ENSG00000187097.12	ENTPD5	0.40	0.01	6.89E-01	0.00	0.01	2.85E-02	8	19	19	9.19E-01	Lung
PTSD	ENSG00000206013.2	IFITM5	0.40	0.04	6.89E-01	0.00	0.27	8.66E-33	4	10	10	9.19E-01	Lung
PTSD	ENSG00000100726.14	TELO2	-0.40	0.00	6.89E-01	0.02	0.18	2.24E-21	7	16	16	9.19E-01	Lung
PTSD	ENSG00000099954.18	CECR2	-0.40	-0.10	6.89E-01	0.00	0.10	4.80E-12	1	17	17	9.19E-01	Lung
PTSD	ENSG00000159873.9	CCDC117	0.40	0.31	6.90E-01	0.00	0.02	6.20E-03	2	9	9	9.19E-01	Lung
PTSD	ENSG00000136156.12	ITM2B	-0.40	-0.05	6.90E-01	0.00	0.03	1.00E-04	8	22	22	9.19E-01	Lung
PTSD	ENSG00000179218.13	CALR	-0.40	-0.03	6.90E-01	0.00	0.01	1.26E-02	12	28	28	9.19E-01	Lung
PTSD	ENSG00000163866.8	SMIM12	0.40	0.02	6.90E-01	0.00	0.03	1.55E-04	10	15	15	9.19E-01	Lung
PTSD	ENSG00000188056.11	TREML4	0.40	0.00	6.90E-01	0.07	0.31	7.09E-38	24	24	24	9.19E-01	Lung
PTSD	ENSG00000146072.6	TNFRSF21	0.40	0.01	6.90E-01	0.00	0.02	9.54E-03	30	47	47	9.19E-01	Lung
PTSD	ENSG00000002549.12	LAP3	-0.40	-0.01	6.91E-01	0.00	0.10	2.03E-11	13	17	17	9.19E-01	Lung
PTSD	ENSG00000150510.16	FAM124A	-0.40	0.00	6.91E-01	0.02	0.20	1.29E-23	18	40	40	9.19E-01	Lung
PTSD	ENSG00000164898.12	FMC1	-0.40	-0.02	6.91E-01	0.00	0.01	1.86E-02	6	16	16	9.19E-01	Lung
PTSD	ENSG00000069275.12	NUCKS1	-0.40	-0.01	6.91E-01	0.00	0.02	2.29E-03	32	51	51	9.19E-01	Lung
PTSD	ENSG00000164048.13	ZNF589	0.40	0.00	6.91E-01	0.01	0.37	7.12E-47	25	36	36	9.19E-01	Lung
PTSD	ENSG00000178033.5	FAM26E	-0.40	-0.01	6.91E-01	0.00	0.05	8.87E-06	47	56	56	9.19E-01	Lung
PTSD	ENSG00000170439.6	METTL7B	-0.40	-0.07	6.91E-01	0.00	0.11	1.31E-12	4	14	14	9.19E-01	Lung
PTSD	ENSG00000100079.6	LGALS2	-0.40	0.00	6.91E-01	0.01	0.36	1.79E-45	4	10	10	9.19E-01	Lung
PTSD	ENSG00000277149.4	TYW1B	-0.40	-0.06	6.92E-01	0.00	0.48	6.04E-68	1	20	20	9.19E-01	Lung
PTSD	ENSG00000167757.13	KLK11	-0.40	-0.01	6.92E-01	0.00	0.03	1.12E-04	7	16	16	9.19E-01	Lung
PTSD	ENSG00000121440.14	PDZRN3	0.40	0.01	6.92E-01	0.00	0.06	5.62E-07	14	39	39	9.19E-01	Lung
PTSD	ENSG00000170915.8	PAQR8	-0.40	-0.01	6.92E-01	0.00	0.12	3.60E-14	10	28	28	9.19E-01	Lung
PTSD	ENSG00000145725.19	PPIP5K2	0.40	0.02	6.92E-01	0.00	0.04	1.72E-05	19	21	21	9.19E-01	Lung
PTSD	ENSG00000163466.15	ARPC2	0.40	0.01	6.92E-01	0.01	0.15	1.89E-17	19	29	29	9.19E-01	Lung
PTSD	ENSG00000237190.3	CDKN2AIPNL	-0.40	-0.03	6.92E-01	0.00	0.06	5.74E-07	12	20	20	9.19E-01	Lung
PTSD	ENSG00000250571.6	GLI4	0.40	0.01	6.92E-01	0.00	0.04	1.62E-05	3	20	20	9.19E-01	Lung
PTSD	ENSG00000224914.3	LINC00863	0.40	0.03	6.93E-01	0.00	0.14	3.13E-16	14	19	19	9.19E-01	Lung
PTSD	ENSG00000155254.12	MARVELD1	0.40	0.03	6.93E-01	0.00	0.34	3.40E-42	3	11	11	9.19E-01	Lung
PTSD	ENSG00000182534.13	MXRA7	0.39	0.00	6.93E-01	0.03	0.60	4.49E-100	13	31	31	9.19E-01	Lung
PTSD	ENSG00000154511.11	FAM69A	0.39	0.01	6.93E-01	0.00	0.17	7.07E-20	18	45	45	9.19E-01	Lung
PTSD	ENSG00000165912.15	PACSIN3	-0.39	-0.01	6.93E-01	0.00	0.04	2.11E-05	6	7	7	9.19E-01	Lung
PTSD	ENSG00000171867.16	PRNP	0.39	0.03	6.93E-01	0.00	0.03	5.24E-04	6	9	9	9.19E-01	Lung
PTSD	ENSG00000230387.2	RP4-737E23.2	0.39	0.20	6.94E-01	0.00	0.42	3.30E-56	2	13	13	9.19E-01	Lung
PTSD	ENSG00000105298.13	CACTIN	0.39	0.01	6.94E-01	0.00	0.05	4.04E-06	8	17	17	9.19E-01	Lung
PTSD	ENSG00000167702.11	KIFC2	0.39	0.05	6.94E-01	0.00	0.16	1.78E-18	4	45	45	9.19E-01	Lung
PTSD	ENSG00000175662.17	TOM1L2	0.39	0.01	6.94E-01	0.00	0.16	1.12E-18	28	34	34	9.19E-01	Lung
PTSD	ENSG00000134285.10	FKBP11	0.39	0.02	6.94E-01	0.00	0.08	4.53E-09	15	28	28	9.19E-01	Lung
PTSD	ENSG00000226673.2	LINC01108	0.39	0.01	6.94E-01	0.00	0.07	4.33E-08	6	20	20	9.19E-01	Lung
PTSD	ENSG00000170037.13	CNTROB	-0.39	-0.01	6.94E-01	0.00	0.02	7.54E-03	30	58	58	9.19E-01	Lung
PTSD	ENSG00000234745.10	HLA-B	0.39	0.01	6.95E-01	0.01	0.07	6.73E-08	56	64	64	9.19E-01	Lung
PTSD	ENSG00000242574.8	HLA-DMB	0.39	0.03	6.95E-01	0.00	0.01	2.44E-02	2	2	2	9.19E-01	Lung
PTSD	ENSG00000146166.16	LGSN	0.39	0.00	6.95E-01	0.02	0.07	5.57E-08	23	37	37	9.19E-01	Lung
PTSD	ENSG00000183044.11	ABAT	-0.39	-0.01	6.95E-01	0.00	0.04	3.78E-05	4	7	7	9.19E-01	Lung
PTSD	ENSG00000114650.18	SCAP	0.39	0.03	6.95E-01	0.00	0.02	3.95E-03	11	19	19	9.19E-01	Lung
PTSD	ENSG00000014257.15	ACPP	0.39	0.02	6.95E-01	0.00	0.01	2.73E-02	16	32	32	9.19E-01	Lung
PTSD	ENSG00000196365.11	LONP1	0.39	0.01	6.95E-01	0.00	0.20	4.44E-23	14	30	30	9.19E-01	Lung
PTSD	ENSG00000196381.10	ZNF781	0.39	0.01	6.96E-01	0.01	0.14	3.78E-16	18	24	24	9.19E-01	Lung
PTSD	ENSG00000160588.9	MPZL3	-0.39	-0.01	6.96E-01	0.00	0.12	1.59E-13	12	13	13	9.19E-01	Lung
PTSD	ENSG00000124406.16	ATP8A1	0.39	0.01	6.96E-01	0.00	0.03	9.84E-04	15	26	26	9.19E-01	Lung
PTSD	ENSG00000154767.14	XPC	0.39	0.04	6.96E-01	0.00	0.05	2.41E-06	9	22	22	9.19E-01	Lung
PTSD	ENSG00000143995.19	MEIS1	-0.39	-0.02	6.96E-01	0.00	0.01	2.18E-02	10	15	15	9.19E-01	Lung
PTSD	ENSG00000117016.9	RIMS3	0.39	0.10	6.96E-01	0.00	0.01	1.90E-02	1	3	3	9.19E-01	Lung
PTSD	ENSG00000160593.18	JAML	-0.39	-0.01	6.96E-01	0.00	0.06	3.06E-07	9	15	15	9.19E-01	Lung
PTSD	ENSG00000139921.12	TMX1	-0.39	-0.05	6.96E-01	0.00	0.17	1.32E-19	2	9	9	9.19E-01	Lung
PTSD	ENSG00000141655.16	TNFRSF11A	-0.39	-0.02	6.96E-01	0.00	0.02	4.87E-03	13	25	25	9.20E-01	Lung
PTSD	ENSG00000168671.9	UGT3A2	-0.39	-0.01	6.97E-01	0.00	0.07	1.77E-08	14	31	31	9.20E-01	Lung
PTSD	ENSG00000189157.13	FAM47E	-0.39	0.00	6.97E-01	0.06	0.36	1.29E-45	25	33	33	9.20E-01	Lung
PTSD	ENSG00000137673.8	MMP7	-0.39	-0.01	6.97E-01	0.00	0.14	1.75E-16	26	51	51	9.20E-01	Lung
PTSD	ENSG00000177054.13	ZDHHC13	-0.39	-0.02	6.97E-01	0.00	0.03	4.06E-04	6	27	27	9.20E-01	Lung
PTSD	ENSG00000151413.16	NUBPL	0.39	0.02	6.97E-01	0.00	0.01	1.89E-02	11	17	17	9.20E-01	Lung
PTSD	ENSG00000274925.1	CTD-2547G23.4	0.39	0.01	6.98E-01	0.00	0.04	3.04E-05	5	7	7	9.20E-01	Lung
PTSD	ENSG00000180901.10	KCTD2	0.39	0.02	6.98E-01	0.00	0.01	2.97E-02	4	12	12	9.20E-01	Lung
PTSD	ENSG00000272449.1	RP3-395M20.12	-0.39	-0.02	6.98E-01	0.00	0.02	1.39E-03	12	19	19	9.20E-01	Lung
PTSD	ENSG00000124731.12	TREM1	0.39	0.01	6.98E-01	0.00	0.07	6.45E-09	15	34	34	9.20E-01	Lung
PTSD	ENSG00000164610.8	RP9	0.39	0.01	6.98E-01	0.01	0.07	6.73E-08	2	2	2	9.20E-01	Lung
PTSD	ENSG00000276409.4	CCL14	0.39	0.00	6.98E-01	0.02	0.17	2.19E-19	9	57	57	9.20E-01	Lung
PTSD	ENSG00000106355.9	LSM5	-0.39	-0.14	6.98E-01	0.00	0.03	6.17E-04	9	12	12	9.20E-01	Lung
PTSD	ENSG00000167280.16	ENGASE	-0.39	-0.01	6.98E-01	0.00	0.19	9.63E-22	23	73	73	9.20E-01	Lung
PTSD	ENSG00000135899.17	SP110	0.39	0.01	6.98E-01	0.00	0.03	2.28E-04	17	24	24	9.20E-01	Lung
PTSD	ENSG00000110536.13	PTPMT1	0.39	0.06	6.98E-01	0.00	0.05	1.75E-06	8	24	24	9.20E-01	Lung
PTSD	ENSG00000139211.6	AMIGO2	-0.39	-0.01	6.98E-01	0.00	0.03	3.92E-04	16	29	29	9.20E-01	Lung
PTSD	ENSG00000277152.1	RP11-622C24.2	-0.39	-0.02	6.99E-01	0.00	0.04	2.76E-05	8	20	20	9.20E-01	Lung
PTSD	ENSG00000143001.4	TMEM61	0.39	0.01	6.99E-01	0.00	0.09	1.04E-10	4	9	9	9.20E-01	Lung
PTSD	ENSG00000054611.13	TBC1D22A	0.39	0.01	6.99E-01	0.00	0.03	7.36E-04	16	46	46	9.20E-01	Lung
PTSD	ENSG00000235979.8	AC004448.5	-0.39	-0.01	6.99E-01	0.00	0.02	7.47E-03	5	16	16	9.20E-01	Lung
PTSD	ENSG00000065320.8	NTN1	-0.39	-0.01	6.99E-01	0.01	0.16	3.78E-18	8	19	19	9.20E-01	Lung
PTSD	ENSG00000145920.14	CPLX2	-0.39	0.00	6.99E-01	0.01	0.02	1.49E-03	13	35	35	9.20E-01	Lung
PTSD	ENSG00000135535.15	CD164	-0.39	-0.01	7.00E-01	0.00	0.06	4.54E-07	23	41	41	9.20E-01	Lung
PTSD	ENSG00000205572.9	SERF1B	-0.39	-0.01	7.00E-01	0.00	0.16	2.50E-18	5	19	19	9.20E-01	Lung
PTSD	ENSG00000163918.10	RFC4	0.39	0.00	7.00E-01	0.01	0.19	1.11E-21	22	40	40	9.20E-01	Lung
PTSD	ENSG00000177663.13	IL17RA	-0.38	-0.01	7.00E-01	0.01	0.30	2.41E-36	9	40	40	9.20E-01	Lung
PTSD	ENSG00000198677.10	TTC37	-0.38	-0.01	7.00E-01	0.01	0.18	3.67E-21	5	13	13	9.20E-01	Lung
PTSD	ENSG00000161013.16	MGAT4B	-0.38	-0.08	7.01E-01	0.00	0.02	7.83E-03	3	9	9	9.20E-01	Lung
PTSD	ENSG00000213347.10	MXD3	0.38	0.01	7.01E-01	0.00	0.13	4.31E-15	13	35	35	9.20E-01	Lung
PTSD	ENSG00000143473.12	KCNH1	0.38	0.01	7.01E-01	0.00	0.05	5.44E-06	15	31	31	9.20E-01	Lung
PTSD	ENSG00000099284.13	H2AFY2	0.38	0.01	7.01E-01	0.00	0.05	7.16E-06	2	2	2	9.20E-01	Lung
PTSD	ENSG00000232388.4	LINC00493	0.38	0.00	7.01E-01	0.01	0.15	5.57E-17	13	19	19	9.20E-01	Lung
PTSD	ENSG00000048544.5	MRPS10	-0.38	0.00	7.01E-01	0.02	0.55	1.73E-86	28	48	48	9.20E-01	Lung
PTSD	ENSG00000256806.5	C17orf100	-0.38	-0.02	7.01E-01	0.00	0.02	2.20E-03	3	18	18	9.20E-01	Lung
PTSD	ENSG00000136827.11	TOR1A	-0.38	-0.05	7.02E-01	0.00	0.04	1.85E-05	2	9	9	9.20E-01	Lung
PTSD	ENSG00000151365.2	THRSP	0.38	0.02	7.02E-01	0.00	0.01	1.96E-02	2	3	3	9.20E-01	Lung
PTSD	ENSG00000173786.16	CNP	-0.38	-0.02	7.02E-01	0.00	0.02	1.38E-03	1	1	1	9.20E-01	Lung
PTSD	ENSG00000085465.12	OVGP1	-0.38	-0.01	7.02E-01	0.00	0.09	6.08E-10	8	30	30	9.20E-01	Lung
PTSD	ENSG00000237232.7	ZNF295-AS1	0.38	0.03	7.02E-01	0.00	0.10	1.30E-11	5	14	14	9.20E-01	Lung
PTSD	ENSG00000213995.11	NAXD	0.38	0.04	7.02E-01	0.00	0.06	4.66E-07	3	9	9	9.20E-01	Lung
PTSD	ENSG00000156206.13	CFAP161	0.38	0.01	7.02E-01	0.01	0.10	2.28E-11	10	14	14	9.20E-01	Lung
PTSD	ENSG00000151687.14	ANKAR	-0.38	-0.01	7.02E-01	0.00	0.02	4.89E-03	24	53	53	9.20E-01	Lung
PTSD	ENSG00000102452.15	NALCN	-0.38	-0.01	7.02E-01	0.00	0.03	2.87E-04	20	35	35	9.20E-01	Lung
PTSD	ENSG00000168546.10	GFRA2	-0.38	-0.01	7.03E-01	0.01	0.02	8.82E-03	24	64	64	9.20E-01	Lung
PTSD	ENSG00000076924.11	XAB2	0.38	0.01	7.03E-01	0.01	0.08	1.60E-09	16	18	18	9.20E-01	Lung
PTSD	ENSG00000168528.11	SERINC2	0.38	0.02	7.03E-01	0.00	0.04	6.84E-05	26	39	39	9.20E-01	Lung
PTSD	ENSG00000175344.17	CHRNA7	0.38	0.00	7.03E-01	0.02	0.09	2.48E-10	14	24	24	9.20E-01	Lung
PTSD	ENSG00000255160.5	RP11-428C19.5	0.38	0.05	7.03E-01	0.00	0.02	1.11E-03	1	4	4	9.20E-01	Lung
PTSD	ENSG00000130363.11	RSPH3	-0.38	0.00	7.03E-01	0.02	0.12	8.46E-14	18	26	26	9.20E-01	Lung
PTSD	ENSG00000120833.13	SOCS2	-0.38	-0.05	7.03E-01	0.00	0.03	1.54E-04	5	28	28	9.20E-01	Lung
PTSD	ENSG00000161671.16	EMC10	0.38	0.02	7.03E-01	0.00	0.03	2.22E-04	8	37	37	9.20E-01	Lung
PTSD	ENSG00000095917.13	TPSD1	0.38	0.01	7.04E-01	0.00	0.52	1.51E-77	2	15	15	9.20E-01	Lung
PTSD	ENSG00000175106.16	TVP23C	-0.38	-0.06	7.04E-01	0.00	0.10	3.99E-12	1	5	5	9.20E-01	Lung
PTSD	ENSG00000245317.2	CTC-241N9.1	-0.38	-0.01	7.04E-01	0.00	0.04	7.70E-06	1	1	1	9.20E-01	Lung
PTSD	ENSG00000162572.20	SCNN1D	-0.38	-0.01	7.04E-01	0.00	0.03	1.75E-04	1	5	5	9.20E-01	Lung
PTSD	ENSG00000163673.7	DCLK3	0.38	0.01	7.04E-01	0.00	0.01	3.67E-02	3	8	8	9.20E-01	Lung
PTSD	ENSG00000271947.1	RP11-439M11.1	0.38	0.01	7.04E-01	0.01	0.05	7.11E-06	11	27	27	9.20E-01	Lung
PTSD	ENSG00000157800.17	SLC37A3	-0.38	-0.01	7.04E-01	0.00	0.05	6.68E-06	2	3	3	9.20E-01	Lung
PTSD	ENSG00000094963.13	FMO2	-0.38	-0.01	7.04E-01	0.01	0.10	1.47E-11	55	67	67	9.20E-01	Lung
PTSD	ENSG00000197181.11	PIWIL2	0.38	0.01	7.04E-01	0.00	0.06	6.24E-07	6	7	7	9.20E-01	Lung
PTSD	ENSG00000146109.4	ABT1	0.38	0.01	7.05E-01	0.00	0.09	2.42E-10	27	35	35	9.20E-01	Lung
PTSD	ENSG00000197980.12	LEKR1	0.38	0.00	7.05E-01	0.01	0.09	8.32E-11	22	31	31	9.20E-01	Lung
PTSD	ENSG00000108107.14	RPL28	0.38	0.05	7.05E-01	0.00	0.17	6.92E-19	8	24	24	9.20E-01	Lung
PTSD	ENSG00000092094.10	OSGEP	-0.38	-0.01	7.05E-01	0.01	0.24	1.19E-28	5	14	14	9.20E-01	Lung
PTSD	ENSG00000259604.5	RP11-66B24.1	-0.38	-0.07	7.05E-01	0.00	0.03	6.99E-04	2	13	13	9.20E-01	Lung
PTSD	ENSG00000272674.3	PCDHB16	0.38	0.00	7.05E-01	0.05	0.32	1.90E-40	25	33	33	9.20E-01	Lung
PTSD	ENSG00000144891.17	AGTR1	0.38	0.01	7.05E-01	0.00	0.04	5.82E-05	22	56	56	9.20E-01	Lung
PTSD	ENSG00000130475.14	FCHO1	-0.38	0.00	7.05E-01	0.01	0.11	3.51E-12	26	67	67	9.20E-01	Lung
PTSD	ENSG00000270761.1	RP11-385F7.1	-0.38	0.00	7.05E-01	0.01	0.08	2.33E-09	24	31	31	9.20E-01	Lung
PTSD	ENSG00000116977.18	LGALS8	-0.38	-0.01	7.05E-01	0.01	0.09	9.53E-11	14	20	20	9.20E-01	Lung
PTSD	ENSG00000170537.12	TMC7	-0.38	-0.01	7.06E-01	0.00	0.04	1.03E-05	14	26	26	9.20E-01	Lung
PTSD	ENSG00000167136.6	ENDOG	0.38	0.01	7.06E-01	0.00	0.06	1.02E-07	13	23	23	9.21E-01	Lung
PTSD	ENSG00000129673.9	AANAT	0.38	0.00	7.06E-01	0.03	0.23	2.04E-27	6	11	11	9.21E-01	Lung
PTSD	ENSG00000091542.8	ALKBH5	0.38	0.01	7.06E-01	0.00	0.08	4.13E-09	8	17	17	9.21E-01	Lung
PTSD	ENSG00000168779.19	SHOX2	-0.38	0.00	7.06E-01	0.01	0.07	2.07E-08	31	36	36	9.21E-01	Lung
PTSD	ENSG00000182512.4	GLRX5	0.38	0.01	7.07E-01	0.00	0.18	2.09E-21	23	35	35	9.21E-01	Lung
PTSD	ENSG00000110367.11	DDX6	-0.38	-0.01	7.07E-01	0.01	0.08	7.18E-09	19	34	34	9.21E-01	Lung
PTSD	ENSG00000112304.10	ACOT13	0.38	0.10	7.07E-01	0.00	0.05	1.28E-06	3	12	12	9.21E-01	Lung
PTSD	ENSG00000143924.18	EML4	-0.38	-0.01	7.07E-01	0.00	0.04	5.37E-05	11	39	39	9.21E-01	Lung
PTSD	ENSG00000204856.11	FAM216A	0.37	0.00	7.08E-01	0.01	0.10	9.25E-12	14	22	22	9.23E-01	Lung
PTSD	ENSG00000142794.18	NBPF3	0.37	0.00	7.09E-01	0.08	0.72	5.35E-145	18	28	28	9.23E-01	Lung
PTSD	ENSG00000108474.16	PIGL	-0.37	-0.03	7.09E-01	0.00	0.02	3.12E-03	5	19	19	9.23E-01	Lung
PTSD	ENSG00000148297.15	MED22	-0.37	-0.01	7.10E-01	0.00	0.03	1.12E-04	6	12	12	9.23E-01	Lung
PTSD	ENSG00000182923.16	CEP63	0.37	0.00	7.10E-01	0.04	0.29	2.18E-35	34	37	37	9.23E-01	Lung
PTSD	ENSG00000261222.2	CTD-2006K23.1	-0.37	0.00	7.10E-01	0.02	0.13	4.91E-15	17	21	21	9.23E-01	Lung
PTSD	ENSG00000134287.9	ARF3	0.37	0.01	7.10E-01	0.00	0.07	1.22E-08	12	21	21	9.23E-01	Lung
PTSD	ENSG00000267855.5	NDUFA7	-0.37	-0.03	7.10E-01	0.00	0.05	6.98E-06	15	30	30	9.24E-01	Lung
PTSD	ENSG00000272573.5	MUSTN1	-0.37	0.00	7.11E-01	0.01	0.04	4.56E-05	16	30	30	9.24E-01	Lung
PTSD	ENSG00000243955.5	GSTA1	-0.37	-0.02	7.11E-01	0.00	0.04	1.88E-05	4	13	13	9.24E-01	Lung
PTSD	ENSG00000170542.5	SERPINB9	-0.37	-0.01	7.11E-01	0.00	0.06	5.20E-07	16	33	33	9.24E-01	Lung
PTSD	ENSG00000197601.12	FAR1	-0.37	-0.03	7.11E-01	0.00	0.06	1.55E-07	20	56	56	9.24E-01	Lung
PTSD	ENSG00000198848.12	CES1	-0.37	-0.01	7.11E-01	0.00	0.15	7.83E-17	9	32	32	9.24E-01	Lung
PTSD	ENSG00000212127.5	TAS2R14	0.37	0.00	7.12E-01	0.08	0.31	5.24E-38	46	56	56	9.25E-01	Lung
PTSD	ENSG00000115339.13	GALNT3	0.37	0.12	7.12E-01	0.00	0.08	2.44E-09	2	14	14	9.25E-01	Lung
PTSD	ENSG00000169641.13	LUZP1	-0.37	-0.02	7.12E-01	0.00	0.02	4.75E-03	7	16	16	9.25E-01	Lung
PTSD	ENSG00000213203.2	GIMAP1	0.37	0.01	7.13E-01	0.00	0.11	3.71E-12	16	31	31	9.25E-01	Lung
PTSD	ENSG00000254153.1	CTA-398F10.2	0.37	0.01	7.13E-01	0.00	0.03	6.35E-04	2	13	13	9.25E-01	Lung
PTSD	ENSG00000168397.16	ATG4B	-0.37	-0.04	7.13E-01	0.00	0.10	9.58E-12	2	17	17	9.25E-01	Lung
PTSD	ENSG00000042317.16	SPATA7	-0.37	-0.02	7.13E-01	0.00	0.03	2.59E-04	5	13	13	9.25E-01	Lung
PTSD	ENSG00000173950.15	XXYLT1	-0.37	-0.01	7.13E-01	0.00	0.05	8.23E-06	9	20	20	9.25E-01	Lung
PTSD	ENSG00000166225.8	FRS2	-0.37	-0.01	7.13E-01	0.00	0.05	8.43E-06	16	24	24	9.25E-01	Lung
PTSD	ENSG00000203896.9	LIME1	0.37	0.01	7.13E-01	0.00	0.07	4.13E-08	14	20	20	9.25E-01	Lung
PTSD	ENSG00000140382.14	HMG20A	0.37	0.02	7.14E-01	0.00	0.02	1.35E-03	8	26	26	9.25E-01	Lung
PTSD	ENSG00000147676.13	MAL2	-0.37	-0.01	7.14E-01	0.00	0.05	2.15E-06	20	35	35	9.25E-01	Lung
PTSD	ENSG00000145217.13	SLC26A1	0.37	0.00	7.14E-01	0.15	0.54	1.72E-83	19	23	23	9.25E-01	Lung
PTSD	ENSG00000126456.15	IRF3	-0.37	-0.01	7.14E-01	0.00	0.02	3.79E-03	9	18	18	9.25E-01	Lung
PTSD	ENSG00000245468.3	RP11-367J11.3	-0.37	0.00	7.14E-01	0.01	0.06	1.10E-07	31	58	58	9.25E-01	Lung
PTSD	ENSG00000131238.16	PPT1	-0.37	-0.02	7.14E-01	0.00	0.08	3.07E-09	26	50	50	9.25E-01	Lung
PTSD	ENSG00000219200.11	RNASEK	0.37	0.01	7.14E-01	0.00	0.08	1.36E-09	15	22	22	9.25E-01	Lung
PTSD	ENSG00000104341.16	LAPTM4B	-0.37	-0.01	7.14E-01	0.00	0.27	3.46E-32	10	54	54	9.25E-01	Lung
PTSD	ENSG00000089022.13	MAPKAPK5	0.37	0.01	7.14E-01	0.01	0.11	1.44E-12	51	63	63	9.25E-01	Lung
PTSD	ENSG00000155366.16	RHOC	0.37	0.06	7.15E-01	0.00	0.03	8.76E-04	2	9	9	9.26E-01	Lung
PTSD	ENSG00000187720.14	THSD4	0.36	0.01	7.15E-01	0.01	0.04	2.77E-05	14	55	55	9.26E-01	Lung
PTSD	ENSG00000188372.14	ZP3	0.36	0.00	7.15E-01	0.05	0.59	5.95E-97	14	35	35	9.26E-01	Lung
PTSD	ENSG00000039537.13	C6	-0.36	-0.07	7.16E-01	0.00	0.02	3.90E-03	7	25	25	9.26E-01	Lung
PTSD	ENSG00000197894.10	ADH5	0.36	0.02	7.16E-01	0.00	0.04	5.43E-05	16	17	17	9.26E-01	Lung
PTSD	ENSG00000257890.1	RP11-114F10.2	-0.36	-0.01	7.16E-01	0.00	0.04	2.29E-05	9	16	16	9.26E-01	Lung
PTSD	ENSG00000226337.3	RP11-274B18.4	0.36	0.01	7.16E-01	0.00	0.01	2.09E-02	5	17	17	9.26E-01	Lung
PTSD	ENSG00000197548.12	ATG7	0.36	0.01	7.16E-01	0.00	0.09	6.28E-10	22	35	35	9.26E-01	Lung
PTSD	ENSG00000140416.19	TPM1	0.36	0.01	7.16E-01	0.00	0.06	4.75E-07	23	55	55	9.26E-01	Lung
PTSD	ENSG00000259577.1	CERNA1	-0.36	-0.01	7.16E-01	0.00	0.09	4.00E-10	7	13	13	9.26E-01	Lung
PTSD	ENSG00000089094.18	KDM2B	0.36	0.01	7.16E-01	0.00	0.11	1.24E-12	4	23	23	9.26E-01	Lung
PTSD	ENSG00000168028.13	RPSA	0.36	0.00	7.17E-01	0.01	0.35	4.71E-45	27	49	49	9.26E-01	Lung
PTSD	ENSG00000272282.1	LINC02084	0.36	0.01	7.17E-01	0.00	0.14	9.66E-16	5	8	8	9.26E-01	Lung
PTSD	ENSG00000116039.11	ATP6V1B1	-0.36	-0.02	7.17E-01	0.00	0.06	5.65E-07	2	7	7	9.26E-01	Lung
PTSD	ENSG00000160908.14	ZNF394	-0.36	-0.02	7.17E-01	0.00	0.01	3.42E-02	1	2	2	9.26E-01	Lung
PTSD	ENSG00000167257.10	RNF214	0.36	0.02	7.17E-01	0.00	0.02	1.25E-03	3	6	6	9.26E-01	Lung
PTSD	ENSG00000167578.17	RAB4B	0.36	0.02	7.17E-01	0.00	0.04	9.93E-06	7	14	14	9.26E-01	Lung
PTSD	ENSG00000169116.11	PARM1	0.36	0.01	7.17E-01	0.00	0.03	1.74E-04	4	17	17	9.26E-01	Lung
PTSD	ENSG00000123610.4	TNFAIP6	-0.36	-0.01	7.17E-01	0.00	0.02	4.88E-03	23	51	51	9.26E-01	Lung
PTSD	ENSG00000150275.17	PCDH15	-0.36	-0.01	7.17E-01	0.00	0.09	1.09E-10	65	88	88	9.26E-01	Lung
PTSD	ENSG00000072134.15	EPN2	-0.36	-0.01	7.17E-01	0.00	0.14	2.24E-16	6	27	27	9.26E-01	Lung
PTSD	ENSG00000049167.13	ERCC8	-0.36	-0.01	7.18E-01	0.00	0.05	1.38E-06	12	13	13	9.26E-01	Lung
PTSD	ENSG00000133302.12	SLF1	-0.36	-0.02	7.18E-01	0.00	0.01	2.69E-02	11	19	19	9.26E-01	Lung
PTSD	ENSG00000146425.10	DYNLT1	0.36	0.01	7.18E-01	0.00	0.04	1.59E-05	7	9	9	9.26E-01	Lung
PTSD	ENSG00000011083.8	SLC6A7	-0.36	-0.04	7.18E-01	0.00	0.03	1.76E-04	2	3	3	9.26E-01	Lung
PTSD	ENSG00000267475.1	CTD-2538C1.2	-0.36	-0.02	7.18E-01	0.00	0.02	1.03E-02	3	13	13	9.26E-01	Lung
PTSD	ENSG00000119231.10	SENP5	0.36	0.01	7.18E-01	0.00	0.02	2.15E-03	19	40	40	9.26E-01	Lung
PTSD	ENSG00000187010.19	RHD	0.36	0.00	7.19E-01	0.17	0.55	1.74E-86	15	20	20	9.26E-01	Lung
PTSD	ENSG00000124253.10	PCK1	0.36	0.01	7.19E-01	0.01	0.02	7.60E-03	12	16	16	9.26E-01	Lung
PTSD	ENSG00000110075.14	PPP6R3	-0.36	-0.01	7.19E-01	0.00	0.01	3.15E-02	13	31	31	9.26E-01	Lung
PTSD	ENSG00000028310.17	BRD9	0.36	0.01	7.19E-01	0.00	0.02	1.92E-03	4	8	8	9.26E-01	Lung
PTSD	ENSG00000132879.13	FBXO44	0.36	0.02	7.19E-01	0.00	0.04	1.92E-05	17	38	38	9.26E-01	Lung
PTSD	ENSG00000188152.12	NUTM2G	0.36	0.01	7.20E-01	0.01	0.02	7.04E-03	56	67	67	9.27E-01	Lung
PTSD	ENSG00000221823.10	PPP3R1	0.36	0.01	7.20E-01	0.00	0.07	8.42E-09	3	8	8	9.27E-01	Lung
PTSD	ENSG00000104442.9	ARMC1	-0.36	-0.02	7.21E-01	0.00	0.15	1.10E-16	24	41	41	9.28E-01	Lung
PTSD	ENSG00000197245.5	FAM110D	0.36	0.00	7.21E-01	0.04	0.16	1.85E-18	23	32	32	9.28E-01	Lung
PTSD	ENSG00000131981.15	LGALS3	0.36	0.02	7.21E-01	0.00	0.02	4.33E-03	1	5	5	9.28E-01	Lung
PTSD	ENSG00000156414.18	TDRD9	-0.36	0.00	7.21E-01	0.02	0.10	4.04E-11	51	80	80	9.28E-01	Lung
PTSD	ENSG00000112130.16	RNF8	-0.36	-0.01	7.21E-01	0.00	0.07	6.60E-09	12	22	22	9.28E-01	Lung
PTSD	ENSG00000106823.12	ECM2	0.36	0.02	7.21E-01	0.00	0.04	1.05E-05	14	39	39	9.28E-01	Lung
PTSD	ENSG00000125731.12	SH2D3A	0.36	0.01	7.21E-01	0.01	0.12	2.68E-14	12	17	17	9.28E-01	Lung
PTSD	ENSG00000105202.8	FBL	0.36	0.01	7.22E-01	0.00	0.05	3.28E-06	20	41	41	9.28E-01	Lung
PTSD	ENSG00000171806.11	METTL18	-0.36	0.00	7.22E-01	0.05	0.37	4.29E-48	77	93	93	9.28E-01	Lung
PTSD	ENSG00000204277.1	LINC01993	-0.36	0.00	7.22E-01	0.01	0.08	1.35E-09	6	15	15	9.28E-01	Lung
PTSD	ENSG00000033170.16	FUT8	0.36	0.01	7.22E-01	0.00	0.05	4.80E-06	22	46	46	9.28E-01	Lung
PTSD	ENSG00000157796.17	WDR19	-0.36	0.00	7.22E-01	0.01	0.08	1.14E-09	38	43	43	9.28E-01	Lung
PTSD	ENSG00000183617.4	MRPL54	-0.35	0.00	7.23E-01	0.02	0.25	5.10E-30	2	3	3	9.29E-01	Lung
PTSD	ENSG00000165406.15	8-Mar	-0.35	0.00	7.23E-01	0.01	0.15	9.14E-17	26	48	48	9.29E-01	Lung
PTSD	ENSG00000153283.12	CD96	0.35	0.00	7.24E-01	0.00	0.03	6.28E-04	19	40	40	9.29E-01	Lung
PTSD	ENSG00000083828.15	ZNF586	0.35	0.00	7.24E-01	0.02	0.11	2.28E-13	25	49	49	9.29E-01	Lung
PTSD	ENSG00000250658.1	RP11-138B4.1	-0.35	-0.01	7.24E-01	0.00	0.04	4.61E-05	7	16	16	9.29E-01	Lung
PTSD	ENSG00000102543.14	CDADC1	0.35	0.01	7.24E-01	0.00	0.02	7.25E-03	12	23	23	9.29E-01	Lung
PTSD	ENSG00000183397.5	C19orf71	-0.35	-0.03	7.24E-01	0.00	0.09	5.69E-11	2	10	10	9.29E-01	Lung
PTSD	ENSG00000206418.3	RAB12	-0.35	-0.01	7.24E-01	0.00	0.12	1.11E-13	13	37	37	9.29E-01	Lung
PTSD	ENSG00000147485.12	PXDNL	-0.35	0.00	7.24E-01	0.01	0.06	3.66E-07	21	24	24	9.29E-01	Lung
PTSD	ENSG00000155846.16	PPARGC1B	-0.35	-0.01	7.24E-01	0.00	0.03	7.98E-04	4	15	15	9.29E-01	Lung
PTSD	ENSG00000196859.7	KRT39	-0.35	0.00	7.24E-01	0.02	0.08	3.11E-09	16	24	24	9.29E-01	Lung
PTSD	ENSG00000198431.15	TXNRD1	0.35	0.03	7.25E-01	0.00	0.04	6.08E-05	5	15	15	9.29E-01	Lung
PTSD	ENSG00000116729.13	WLS	-0.35	-0.02	7.25E-01	0.00	0.01	3.01E-02	16	24	24	9.29E-01	Lung
PTSD	ENSG00000026559.13	KCNG1	0.35	0.01	7.25E-01	0.01	0.03	8.70E-04	22	44	44	9.29E-01	Lung
PTSD	ENSG00000188517.14	COL25A1	0.35	0.00	7.25E-01	0.01	0.05	3.18E-06	7	10	10	9.29E-01	Lung
PTSD	ENSG00000010539.11	ZNF200	0.35	0.01	7.25E-01	0.01	0.19	4.77E-22	6	18	18	9.29E-01	Lung
PTSD	ENSG00000025708.13	TYMP	0.35	0.18	7.25E-01	0.00	0.17	4.18E-20	3	16	16	9.29E-01	Lung
PTSD	ENSG00000143178.12	TBX19	0.35	0.02	7.25E-01	0.00	0.03	5.93E-04	4	9	9	9.29E-01	Lung
PTSD	ENSG00000134982.16	APC	-0.35	-0.03	7.26E-01	0.00	0.01	3.38E-02	2	10	10	9.29E-01	Lung
PTSD	ENSG00000173535.13	TNFRSF10C	0.35	0.01	7.26E-01	0.00	0.05	1.14E-06	12	17	17	9.30E-01	Lung
PTSD	ENSG00000119723.16	COQ6	0.35	0.01	7.26E-01	0.00	0.09	4.83E-10	3	4	4	9.30E-01	Lung
PTSD	ENSG00000033100.16	CHPF2	0.35	0.01	7.27E-01	0.00	0.02	7.16E-03	30	81	81	9.31E-01	Lung
PTSD	ENSG00000162078.11	ZG16B	0.35	0.02	7.27E-01	0.00	0.06	4.31E-07	3	10	10	9.31E-01	Lung
PTSD	ENSG00000178038.16	ALS2CL	0.35	0.01	7.28E-01	0.01	0.11	6.69E-13	11	15	15	9.31E-01	Lung
PTSD	ENSG00000215375.6	MYL5	-0.35	0.00	7.28E-01	0.01	0.14	1.31E-15	11	22	22	9.31E-01	Lung
PTSD	ENSG00000079101.16	CLUL1	0.35	0.01	7.28E-01	0.00	0.07	8.89E-09	11	33	33	9.31E-01	Lung
PTSD	ENSG00000100348.9	TXN2	0.35	0.02	7.28E-01	0.00	0.02	9.69E-03	9	13	13	9.31E-01	Lung
PTSD	ENSG00000166135.13	HIF1AN	-0.35	-0.02	7.28E-01	0.00	0.03	1.01E-04	9	21	21	9.31E-01	Lung
PTSD	ENSG00000237310.1	GS1-124K5.4	-0.35	0.00	7.28E-01	0.03	0.11	6.13E-13	14	30	30	9.31E-01	Lung
PTSD	ENSG00000188573.7	FBLL1	-0.35	0.00	7.28E-01	0.02	0.35	9.40E-45	22	47	47	9.31E-01	Lung
PTSD	ENSG00000102445.18	RUBCNL	-0.35	0.00	7.29E-01	0.01	0.12	3.35E-14	10	10	10	9.31E-01	Lung
PTSD	ENSG00000146457.14	WTAP	0.35	0.01	7.29E-01	0.01	0.12	2.87E-13	14	27	27	9.32E-01	Lung
PTSD	ENSG00000138757.14	G3BP2	-0.35	-0.01	7.29E-01	0.00	0.16	5.73E-18	27	48	48	9.32E-01	Lung
PTSD	ENSG00000013573.16	DDX11	-0.35	0.00	7.29E-01	0.05	0.77	2.91E-171	14	48	48	9.32E-01	Lung
PTSD	ENSG00000246922.8	UBAP1L	-0.35	-0.01	7.29E-01	0.00	0.04	4.78E-05	4	8	8	9.32E-01	Lung
PTSD	ENSG00000134255.13	CEPT1	0.35	0.01	7.30E-01	0.01	0.05	1.08E-06	36	93	93	9.32E-01	Lung
PTSD	ENSG00000150756.13	FAM173B	0.35	0.01	7.30E-01	0.00	0.04	2.59E-05	6	21	21	9.32E-01	Lung
PTSD	ENSG00000133678.13	TMEM254	0.35	0.02	7.30E-01	0.00	0.03	2.62E-04	17	34	34	9.32E-01	Lung
PTSD	ENSG00000128645.14	HOXD1	0.35	0.00	7.30E-01	0.01	0.08	1.52E-09	14	27	27	9.32E-01	Lung
PTSD	ENSG00000280623.1	PCAT14	0.35	0.01	7.30E-01	0.01	0.08	2.50E-09	8	12	12	9.32E-01	Lung
PTSD	ENSG00000140650.11	PMM2	0.35	0.02	7.30E-01	0.00	0.02	4.75E-03	3	5	5	9.32E-01	Lung
PTSD	ENSG00000197217.12	ENTPD4	0.34	0.01	7.30E-01	0.00	0.19	1.09E-21	45	82	82	9.32E-01	Lung
PTSD	ENSG00000241468.7	ATP5J2	0.34	0.02	7.31E-01	0.00	0.03	2.14E-04	11	12	12	9.33E-01	Lung
PTSD	ENSG00000169021.5	UQCRFS1	0.34	0.02	7.31E-01	0.00	0.01	2.04E-02	1	3	3	9.33E-01	Lung
PTSD	ENSG00000163293.11	NIPAL1	0.34	0.00	7.31E-01	0.02	0.21	4.79E-24	6	10	10	9.33E-01	Lung
PTSD	ENSG00000113318.9	MSH3	0.34	0.00	7.31E-01	0.01	0.28	1.69E-33	22	35	35	9.33E-01	Lung
PTSD	ENSG00000224222.1	RP11-262I2.2	0.34	0.02	7.32E-01	0.00	0.03	2.47E-04	2	7	7	9.33E-01	Lung
PTSD	ENSG00000159231.5	CBR3	0.34	0.01	7.32E-01	0.00	0.02	4.26E-03	9	22	22	9.33E-01	Lung
PTSD	ENSG00000078804.12	TP53INP2	0.34	0.01	7.32E-01	0.00	0.03	1.39E-04	23	29	29	9.33E-01	Lung
PTSD	ENSG00000171953.15	ATPAF2	0.34	0.00	7.32E-01	0.01	0.12	6.67E-14	42	53	53	9.33E-01	Lung
PTSD	ENSG00000133958.13	UNC79	0.34	0.01	7.33E-01	0.00	0.01	1.29E-02	6	25	25	9.33E-01	Lung
PTSD	ENSG00000124299.13	PEPD	-0.34	-0.02	7.33E-01	0.00	0.11	9.41E-13	12	28	28	9.33E-01	Lung
PTSD	ENSG00000079277.19	MKNK1	-0.34	-0.03	7.33E-01	0.00	0.39	5.60E-50	4	19	19	9.33E-01	Lung
PTSD	ENSG00000146587.17	RBAK	-0.34	-0.04	7.33E-01	0.00	0.02	1.31E-03	1	4	4	9.34E-01	Lung
PTSD	ENSG00000149591.16	TAGLN	-0.34	-0.01	7.33E-01	0.00	0.05	4.11E-06	13	17	17	9.34E-01	Lung
PTSD	ENSG00000185290.3	NUPR2	0.34	0.00	7.34E-01	0.03	0.42	1.17E-57	49	83	83	9.34E-01	Lung
PTSD	ENSG00000103852.12	TTC23	-0.34	-0.01	7.34E-01	0.00	0.27	8.35E-32	3	18	18	9.34E-01	Lung
PTSD	ENSG00000105552.14	BCAT2	-0.34	-0.02	7.34E-01	0.00	0.08	1.65E-09	6	8	8	9.34E-01	Lung
PTSD	ENSG00000126005.16	MMP24-AS1	0.34	0.00	7.34E-01	0.01	0.13	6.35E-15	10	15	15	9.34E-01	Lung
PTSD	ENSG00000173826.14	KCNH6	-0.34	0.00	7.34E-01	0.04	0.38	3.17E-50	15	35	35	9.34E-01	Lung
PTSD	ENSG00000164045.11	CDC25A	0.34	0.00	7.35E-01	0.02	0.08	2.91E-09	15	19	19	9.34E-01	Lung
PTSD	ENSG00000231595.1	AC005224.2	-0.34	-0.01	7.35E-01	0.00	0.08	2.69E-09	8	41	41	9.34E-01	Lung
PTSD	ENSG00000239282.7	GATSL3	0.34	0.02	7.35E-01	0.00	0.02	6.32E-03	5	21	21	9.34E-01	Lung
PTSD	ENSG00000231106.2	LINC01436	-0.34	0.00	7.35E-01	0.04	0.46	1.29E-65	13	22	22	9.34E-01	Lung
PTSD	ENSG00000117676.13	RPS6KA1	-0.34	-0.06	7.35E-01	0.00	0.01	1.58E-02	5	10	10	9.34E-01	Lung
PTSD	ENSG00000149182.14	ARFGAP2	0.34	0.03	7.35E-01	0.00	0.01	3.27E-02	3	5	5	9.34E-01	Lung
PTSD	ENSG00000187045.16	TMPRSS6	0.34	0.00	7.35E-01	0.01	0.10	2.00E-11	21	38	38	9.34E-01	Lung
PTSD	ENSG00000198715.11	GLMP	0.34	0.12	7.35E-01	0.00	0.13	6.76E-15	2	22	22	9.34E-01	Lung
PTSD	ENSG00000237923.1	XXbac-BPG27H4.8	0.34	0.00	7.35E-01	0.01	0.08	5.30E-09	30	31	31	9.34E-01	Lung
PTSD	ENSG00000168594.15	ADAM29	0.34	0.01	7.35E-01	0.00	0.04	4.91E-05	17	37	37	9.34E-01	Lung
PTSD	ENSG00000168036.16	CTNNB1	0.34	0.01	7.35E-01	0.00	0.01	3.86E-02	7	7	7	9.34E-01	Lung
PTSD	ENSG00000130943.6	PKDREJ	-0.34	0.00	7.36E-01	0.05	0.21	8.59E-25	18	23	23	9.34E-01	Lung
PTSD	ENSG00000258702.1	RP11-433J8.1	0.34	0.00	7.36E-01	0.01	0.04	8.53E-06	11	26	26	9.34E-01	Lung
PTSD	ENSG00000161904.11	LEMD2	-0.34	-0.01	7.36E-01	0.00	0.05	1.04E-06	13	16	16	9.34E-01	Lung
PTSD	ENSG00000181915.4	ADO	-0.34	-0.01	7.36E-01	0.00	0.14	2.24E-16	12	28	28	9.34E-01	Lung
PTSD	ENSG00000275052.4	PPP4R3B	0.34	0.01	7.36E-01	0.00	0.02	1.89E-03	21	44	44	9.34E-01	Lung
PTSD	ENSG00000111530.12	CAND1	0.34	0.01	7.37E-01	0.00	0.13	8.70E-15	37	49	49	9.34E-01	Lung
PTSD	ENSG00000096088.16	PGC	0.34	0.02	7.37E-01	0.00	0.05	2.22E-06	12	45	45	9.34E-01	Lung
PTSD	ENSG00000079931.14	MOXD1	0.34	0.02	7.37E-01	0.00	0.02	1.22E-03	8	20	20	9.34E-01	Lung
PTSD	ENSG00000188452.13	CERKL	0.34	0.04	7.37E-01	0.00	0.01	1.87E-02	11	20	20	9.34E-01	Lung
PTSD	ENSG00000165215.6	CLDN3	0.34	0.05	7.37E-01	0.00	0.03	1.97E-04	8	12	12	9.34E-01	Lung
PTSD	ENSG00000225231.1	AC091814.2	-0.34	-0.01	7.37E-01	0.00	0.21	2.67E-24	16	32	32	9.34E-01	Lung
PTSD	ENSG00000102886.14	GDPD3	-0.34	-0.01	7.37E-01	0.00	0.08	2.22E-09	21	50	50	9.34E-01	Lung
PTSD	ENSG00000090971.4	NAT14	0.33	0.04	7.38E-01	0.00	0.03	1.31E-04	2	8	8	9.35E-01	Lung
PTSD	ENSG00000132437.17	DDC	0.33	0.00	7.38E-01	0.01	0.01	3.67E-02	48	91	91	9.35E-01	Lung
PTSD	ENSG00000147488.11	ST18	-0.33	0.00	7.38E-01	0.02	0.07	9.31E-09	10	24	24	9.35E-01	Lung
PTSD	ENSG00000173338.12	KCNK7	-0.33	-0.03	7.38E-01	0.00	0.03	6.00E-04	12	13	13	9.35E-01	Lung
PTSD	ENSG00000130332.14	LSM7	0.33	0.36	7.38E-01	0.00	0.31	1.21E-37	1	12	12	9.35E-01	Lung
PTSD	ENSG00000152219.4	ARL14EP	-0.33	0.00	7.38E-01	0.02	0.15	5.10E-18	68	75	75	9.35E-01	Lung
PTSD	ENSG00000090372.14	STRN4	0.33	0.01	7.38E-01	0.00	0.18	3.89E-20	14	25	25	9.35E-01	Lung
PTSD	ENSG00000067208.14	EVI5	0.33	0.03	7.39E-01	0.00	0.03	2.09E-04	6	37	37	9.35E-01	Lung
PTSD	ENSG00000166025.17	AMOTL1	0.33	0.01	7.39E-01	0.00	0.04	6.50E-05	8	9	9	9.35E-01	Lung
PTSD	ENSG00000116663.10	FBXO6	0.33	0.02	7.39E-01	0.00	0.03	1.80E-04	4	18	18	9.35E-01	Lung
PTSD	ENSG00000186205.12	1-Mar	-0.33	-0.05	7.39E-01	0.00	0.01	3.14E-02	2	47	47	9.35E-01	Lung
PTSD	ENSG00000131373.14	HACL1	-0.33	-0.01	7.39E-01	0.00	0.09	6.04E-10	6	20	20	9.35E-01	Lung
PTSD	ENSG00000111731.12	C2CD5	0.33	0.00	7.39E-01	0.01	0.13	1.44E-14	35	47	47	9.35E-01	Lung
PTSD	ENSG00000244041.7	LINC01011	0.33	0.01	7.40E-01	0.00	0.08	1.76E-09	2	10	10	9.35E-01	Lung
PTSD	ENSG00000107819.13	SFXN3	-0.33	-0.01	7.40E-01	0.00	0.05	2.11E-06	9	29	29	9.35E-01	Lung
PTSD	ENSG00000206503.12	HLA-A	0.33	0.01	7.40E-01	0.01	0.23	3.45E-26	27	58	58	9.35E-01	Lung
PTSD	ENSG00000130811.11	EIF3G	0.33	0.02	7.40E-01	0.00	0.02	6.11E-03	14	33	33	9.35E-01	Lung
PTSD	ENSG00000095970.16	TREM2	-0.33	-0.02	7.40E-01	0.00	0.02	2.11E-03	29	34	34	9.35E-01	Lung
PTSD	ENSG00000263683.1	RP4-777O23.1	-0.33	0.00	7.40E-01	0.01	0.08	1.63E-09	24	46	46	9.35E-01	Lung
PTSD	ENSG00000198729.4	PPP1R14C	-0.33	-0.01	7.41E-01	0.00	0.04	7.77E-05	13	21	21	9.35E-01	Lung
PTSD	ENSG00000126790.11	L3HYPDH	0.33	0.00	7.41E-01	0.10	0.33	2.14E-40	60	79	79	9.35E-01	Lung
PTSD	ENSG00000002933.7	TMEM176A	-0.33	0.00	7.41E-01	0.01	0.17	4.38E-19	24	74	74	9.35E-01	Lung
PTSD	ENSG00000146267.11	FAXC	-0.33	0.00	7.41E-01	0.01	0.11	7.12E-13	20	31	31	9.35E-01	Lung
PTSD	ENSG00000122390.17	NAA60	-0.33	-0.01	7.41E-01	0.00	0.16	6.37E-19	3	14	14	9.35E-01	Lung
PTSD	ENSG00000242441.7	GTF2A1L	0.33	0.01	7.41E-01	0.00	0.63	3.01E-107	10	22	22	9.35E-01	Lung
PTSD	ENSG00000196263.7	ZNF471	0.33	0.02	7.41E-01	0.00	0.05	7.27E-06	9	22	22	9.35E-01	Lung
PTSD	ENSG00000251209.7	LINC00923	0.33	0.02	7.41E-01	0.00	0.11	1.24E-12	5	15	15	9.35E-01	Lung
PTSD	ENSG00000267114.1	CTB-129P6.11	-0.33	-0.01	7.41E-01	0.00	0.02	1.28E-03	2	3	3	9.35E-01	Lung
PTSD	ENSG00000137601.16	NEK1	0.33	0.02	7.41E-01	0.00	0.07	2.04E-08	6	14	14	9.35E-01	Lung
PTSD	ENSG00000197903.7	HIST1H2BK	0.33	0.01	7.42E-01	0.01	0.02	5.36E-03	28	32	32	9.35E-01	Lung
PTSD	ENSG00000100558.8	PLEK2	-0.33	0.00	7.42E-01	0.02	0.15	1.68E-17	31	45	45	9.35E-01	Lung
PTSD	ENSG00000101004.14	NINL	0.33	0.01	7.42E-01	0.00	0.08	6.76E-10	8	34	34	9.35E-01	Lung
PTSD	ENSG00000169515.5	CCDC8	0.33	0.00	7.42E-01	0.01	0.02	1.25E-03	34	77	77	9.35E-01	Lung
PTSD	ENSG00000135114.12	OASL	-0.33	-0.07	7.42E-01	0.00	0.02	7.18E-03	2	3	3	9.35E-01	Lung
PTSD	ENSG00000111639.7	MRPL51	0.33	0.01	7.43E-01	0.00	0.28	2.58E-34	13	25	25	9.35E-01	Lung
PTSD	ENSG00000127578.6	WFIKKN1	-0.33	0.00	7.43E-01	0.02	0.25	8.69E-30	19	32	32	9.35E-01	Lung
PTSD	ENSG00000184677.16	ZBTB40	-0.33	-0.06	7.43E-01	0.00	0.03	6.54E-04	2	11	11	9.35E-01	Lung
PTSD	ENSG00000149554.12	CHEK1	-0.33	-0.01	7.43E-01	0.00	0.03	1.53E-04	68	80	80	9.35E-01	Lung
PTSD	ENSG00000267505.1	CTC-296K1.3	0.33	0.00	7.43E-01	0.01	0.03	7.90E-04	21	32	32	9.35E-01	Lung
PTSD	ENSG00000127947.15	PTPN12	-0.33	-0.01	7.43E-01	0.00	0.25	3.83E-29	17	64	64	9.35E-01	Lung
PTSD	ENSG00000244607.5	CCDC13	0.33	0.01	7.43E-01	0.00	0.08	8.04E-10	14	22	22	9.35E-01	Lung
PTSD	ENSG00000165269.12	AQP7	-0.33	-0.01	7.43E-01	0.00	0.05	4.33E-06	11	27	27	9.35E-01	Lung
PTSD	ENSG00000129055.12	ANAPC13	0.33	0.00	7.44E-01	0.08	0.54	8.50E-84	55	70	70	9.35E-01	Lung
PTSD	ENSG00000144893.12	MED12L	0.33	0.02	7.44E-01	0.00	0.02	3.81E-03	3	8	8	9.35E-01	Lung
PTSD	ENSG00000198056.13	PRIM1	0.33	0.01	7.44E-01	0.00	0.04	1.72E-05	16	22	22	9.35E-01	Lung
PTSD	ENSG00000112599.8	GUCA1B	-0.33	-0.03	7.44E-01	0.00	0.10	8.70E-12	3	15	15	9.35E-01	Lung
PTSD	ENSG00000150782.11	IL18	-0.33	0.00	7.44E-01	0.03	0.21	1.15E-24	13	34	34	9.35E-01	Lung
PTSD	ENSG00000134077.15	THUMPD3	0.33	0.01	7.44E-01	0.01	0.19	4.12E-22	16	36	36	9.35E-01	Lung
PTSD	ENSG00000187017.15	ESPN	0.33	0.01	7.44E-01	0.00	0.04	2.20E-05	10	20	20	9.35E-01	Lung
PTSD	ENSG00000272010.1	CTD-3025N20.3	-0.33	-0.01	7.44E-01	0.00	0.15	1.32E-17	29	48	48	9.35E-01	Lung
PTSD	ENSG00000109654.14	TRIM2	-0.33	0.00	7.45E-01	0.00	0.06	6.74E-07	20	37	37	9.35E-01	Lung
PTSD	ENSG00000166250.11	CLMP	0.33	0.01	7.45E-01	0.00	0.01	1.76E-02	7	23	23	9.36E-01	Lung
PTSD	ENSG00000104812.14	GYS1	-0.32	-0.02	7.46E-01	0.00	0.03	1.10E-04	10	14	14	9.36E-01	Lung
PTSD	ENSG00000106086.18	PLEKHA8	0.32	0.01	7.46E-01	0.00	0.05	1.40E-06	24	35	35	9.36E-01	Lung
PTSD	ENSG00000166997.7	CNPY4	0.32	0.00	7.46E-01	0.01	0.07	9.74E-09	39	54	54	9.36E-01	Lung
PTSD	ENSG00000175166.16	PSMD2	0.32	0.01	7.46E-01	0.00	0.14	1.62E-15	7	23	23	9.36E-01	Lung
PTSD	ENSG00000138207.13	RBP4	0.32	0.00	7.46E-01	0.02	0.05	1.05E-06	23	39	39	9.36E-01	Lung
PTSD	ENSG00000000938.12	FGR	0.32	0.02	7.46E-01	0.00	0.01	3.57E-02	6	6	6	9.36E-01	Lung
PTSD	ENSG00000164850.14	GPER1	0.32	0.01	7.46E-01	0.00	0.02	3.52E-03	13	28	28	9.36E-01	Lung
PTSD	ENSG00000163444.11	TMEM183A	-0.32	-0.02	7.46E-01	0.00	0.04	1.10E-05	13	43	43	9.36E-01	Lung
PTSD	ENSG00000229833.9	PET100	0.32	0.01	7.46E-01	0.00	0.04	5.84E-05	20	46	46	9.36E-01	Lung
PTSD	ENSG00000153820.12	SPHKAP	-0.32	-0.01	7.46E-01	0.00	0.10	4.96E-11	9	25	25	9.36E-01	Lung
PTSD	ENSG00000205362.11	MT1A	-0.32	-0.01	7.46E-01	0.00	0.07	1.77E-08	14	33	33	9.36E-01	Lung
PTSD	ENSG00000249267.6	LINC00939	0.32	0.01	7.47E-01	0.01	0.05	5.36E-06	13	26	26	9.36E-01	Lung
PTSD	ENSG00000083123.14	BCKDHB	0.32	0.03	7.47E-01	0.00	0.03	3.93E-04	10	18	18	9.36E-01	Lung
PTSD	ENSG00000104472.9	CHRAC1	-0.32	-0.05	7.47E-01	0.00	0.16	4.51E-18	1	6	6	9.36E-01	Lung
PTSD	ENSG00000276564.1	CTA-276F8.1	-0.32	-0.02	7.47E-01	0.00	0.03	2.44E-04	4	11	11	9.36E-01	Lung
PTSD	ENSG00000205352.10	PRR13	-0.32	-0.02	7.47E-01	0.00	0.06	6.67E-07	15	25	25	9.36E-01	Lung
PTSD	ENSG00000148339.12	SLC25A25	0.32	0.01	7.47E-01	0.00	0.03	1.75E-04	7	22	22	9.36E-01	Lung
PTSD	ENSG00000163378.13	EOGT	0.32	0.01	7.48E-01	0.00	0.02	1.29E-03	11	21	21	9.36E-01	Lung
PTSD	ENSG00000255571.8	MIR9-3HG	0.32	0.01	7.48E-01	0.00	0.06	1.12E-07	12	32	32	9.36E-01	Lung
PTSD	ENSG00000165424.6	ZCCHC24	0.32	0.01	7.48E-01	0.00	0.08	7.60E-09	16	36	36	9.36E-01	Lung
PTSD	ENSG00000124496.12	TRERF1	-0.32	-0.02	7.48E-01	0.00	0.04	2.50E-05	7	25	25	9.36E-01	Lung
PTSD	ENSG00000137074.18	APTX	0.32	0.01	7.48E-01	0.01	0.19	1.66E-22	16	29	29	9.36E-01	Lung
PTSD	ENSG00000125170.10	DOK4	0.32	0.06	7.48E-01	0.00	0.01	1.16E-02	1	4	4	9.36E-01	Lung
PTSD	ENSG00000123106.10	CCDC91	0.32	0.01	7.48E-01	0.00	0.07	2.13E-08	27	54	54	9.36E-01	Lung
PTSD	ENSG00000157601.13	MX1	-0.32	0.00	7.48E-01	0.01	0.11	2.42E-12	4	17	17	9.36E-01	Lung
PTSD	ENSG00000110025.12	SNX15	0.32	0.01	7.49E-01	0.00	0.06	1.08E-07	13	18	18	9.36E-01	Lung
PTSD	ENSG00000198336.9	MYL4	-0.32	-0.01	7.49E-01	0.00	0.27	4.29E-33	4	7	7	9.36E-01	Lung
PTSD	ENSG00000268751.1	SCGB1B2P	-0.32	-0.01	7.49E-01	0.00	0.04	2.68E-05	8	13	13	9.36E-01	Lung
PTSD	ENSG00000095380.10	NANS	-0.32	-0.06	7.49E-01	0.00	0.09	3.26E-10	1	7	7	9.36E-01	Lung
PTSD	ENSG00000181007.8	ZFP82	0.32	0.01	7.49E-01	0.00	0.04	3.63E-05	17	37	37	9.36E-01	Lung
PTSD	ENSG00000270885.1	RASL10B	0.32	0.01	7.49E-01	0.00	0.04	3.06E-05	12	15	15	9.36E-01	Lung
PTSD	ENSG00000271109.1	CTC-523E23.11	-0.32	-0.01	7.50E-01	0.00	0.12	7.01E-14	5	9	9	9.36E-01	Lung
PTSD	ENSG00000245975.2	RP11-30K9.6	-0.32	-0.04	7.50E-01	0.00	0.05	1.07E-06	3	27	27	9.36E-01	Lung
PTSD	ENSG00000169220.17	RGS14	0.32	0.00	7.50E-01	0.01	0.13	5.26E-15	5	6	6	9.36E-01	Lung
PTSD	ENSG00000182584.4	ACTL10	-0.32	-0.02	7.50E-01	0.00	0.01	2.14E-02	3	8	8	9.36E-01	Lung
PTSD	ENSG00000198707.14	CEP290	-0.32	0.00	7.51E-01	0.01	0.10	3.80E-12	16	20	20	9.37E-01	Lung
PTSD	ENSG00000163864.15	NMNAT3	0.32	0.01	7.51E-01	0.00	0.08	2.56E-09	12	26	26	9.37E-01	Lung
PTSD	ENSG00000131100.12	ATP6V1E1	-0.32	-0.01	7.51E-01	0.00	0.16	1.92E-18	4	7	7	9.37E-01	Lung
PTSD	ENSG00000139192.11	TAPBPL	0.32	0.00	7.51E-01	0.21	0.60	7.01E-101	20	34	34	9.37E-01	Lung
PTSD	ENSG00000263465.4	SRSF8	0.32	0.05	7.51E-01	0.00	0.04	3.65E-05	4	7	7	9.37E-01	Lung
PTSD	ENSG00000106829.18	TLE4	-0.32	-0.01	7.52E-01	0.00	0.02	2.45E-03	6	15	15	9.38E-01	Lung
PTSD	ENSG00000122477.12	LRRC39	-0.32	0.00	7.52E-01	0.02	0.12	7.43E-14	34	46	46	9.38E-01	Lung
PTSD	ENSG00000127527.13	EPS15L1	-0.32	-0.01	7.52E-01	0.00	0.01	1.53E-02	18	26	26	9.38E-01	Lung
PTSD	ENSG00000165682.14	CLEC1B	-0.32	-0.01	7.52E-01	0.00	0.05	1.47E-06	15	36	36	9.38E-01	Lung
PTSD	ENSG00000086619.13	ERO1B	-0.32	-0.02	7.52E-01	0.00	0.15	1.88E-17	23	38	38	9.38E-01	Lung
PTSD	ENSG00000122674.11	CCZ1	0.32	0.00	7.53E-01	0.05	0.62	2.31E-106	44	105	105	9.38E-01	Lung
PTSD	ENSG00000142459.8	EVI5L	0.31	0.01	7.53E-01	0.00	0.07	5.06E-08	4	9	9	9.38E-01	Lung
PTSD	ENSG00000166912.16	MTMR10	-0.31	0.00	7.53E-01	0.01	0.14	1.84E-16	18	37	37	9.38E-01	Lung
PTSD	ENSG00000111142.13	METAP2	-0.31	-0.06	7.53E-01	0.00	0.02	5.74E-03	3	10	10	9.38E-01	Lung
PTSD	ENSG00000125122.15	LRRC29	-0.31	0.00	7.53E-01	0.01	0.05	2.20E-06	12	14	14	9.39E-01	Lung
PTSD	ENSG00000177990.11	DPY19L2	0.31	0.01	7.54E-01	0.01	0.14	7.43E-17	19	36	36	9.39E-01	Lung
PTSD	ENSG00000137968.16	SLC44A5	-0.31	0.00	7.54E-01	0.07	0.38	2.62E-49	32	58	58	9.39E-01	Lung
PTSD	ENSG00000174788.9	PCP2	0.31	0.00	7.54E-01	0.04	0.23	2.45E-26	19	19	19	9.39E-01	Lung
PTSD	ENSG00000152932.7	RAB3C	-0.31	-0.01	7.54E-01	0.00	0.18	1.18E-20	18	39	39	9.39E-01	Lung
PTSD	ENSG00000272334.1	RP11-129K12.1	0.31	0.00	7.54E-01	0.01	0.04	2.72E-05	2	6	6	9.39E-01	Lung
PTSD	ENSG00000266289.1	RP11-1C8.6	-0.31	-0.01	7.54E-01	0.01	0.03	4.68E-04	19	31	31	9.39E-01	Lung
PTSD	ENSG00000263033.2	RP11-396B14.2	0.31	0.01	7.55E-01	0.00	0.05	4.52E-06	20	33	33	9.39E-01	Lung
PTSD	ENSG00000006118.14	TMEM132A	-0.31	-0.02	7.55E-01	0.00	0.01	2.26E-02	18	43	43	9.39E-01	Lung
PTSD	ENSG00000251615.3	RP11-774O3.3	0.31	0.01	7.55E-01	0.01	0.21	1.12E-23	31	71	71	9.39E-01	Lung
PTSD	ENSG00000180773.14	SLC36A4	-0.31	-0.01	7.55E-01	0.00	0.02	4.49E-03	22	40	40	9.39E-01	Lung
PTSD	ENSG00000245532.7	NEAT1	0.31	0.00	7.55E-01	0.05	0.32	2.94E-40	11	18	18	9.39E-01	Lung
PTSD	ENSG00000110660.14	SLC35F2	-0.31	0.00	7.56E-01	0.00	0.06	3.69E-07	13	41	41	9.39E-01	Lung
PTSD	ENSG00000185156.5	MFSD6L	-0.31	-0.01	7.56E-01	0.00	0.01	2.66E-02	11	28	28	9.39E-01	Lung
PTSD	ENSG00000135643.4	KCNMB4	-0.31	-0.01	7.56E-01	0.00	0.16	6.70E-18	9	40	40	9.39E-01	Lung
PTSD	ENSG00000183117.18	CSMD1	-0.31	0.00	7.56E-01	0.03	0.31	2.32E-38	9	30	30	9.39E-01	Lung
PTSD	ENSG00000126878.12	AIF1L	0.31	0.01	7.56E-01	0.00	0.04	1.12E-05	12	32	32	9.39E-01	Lung
PTSD	ENSG00000283914.1	RP11-219G17.9	-0.31	0.00	7.56E-01	0.05	0.22	2.56E-25	29	69	69	9.39E-01	Lung
PTSD	ENSG00000168427.8	KLHL30	-0.31	-0.08	7.56E-01	0.00	0.07	2.01E-08	1	7	7	9.39E-01	Lung
PTSD	ENSG00000104980.7	TIMM44	0.31	0.00	7.56E-01	0.01	0.26	5.61E-31	7	12	12	9.39E-01	Lung
PTSD	ENSG00000103248.18	MTHFSD	0.31	0.00	7.56E-01	0.01	0.16	3.31E-18	20	64	64	9.39E-01	Lung
PTSD	ENSG00000122873.11	CISD1	-0.31	-0.02	7.56E-01	0.00	0.14	1.47E-15	14	31	31	9.39E-01	Lung
PTSD	ENSG00000115084.13	SLC35F5	-0.31	0.00	7.57E-01	0.01	0.13	2.20E-14	26	37	37	9.39E-01	Lung
PTSD	ENSG00000184908.17	CLCNKB	0.31	0.00	7.57E-01	0.04	0.11	9.76E-13	21	36	36	9.39E-01	Lung
PTSD	ENSG00000144847.12	IGSF11	0.31	0.00	7.57E-01	0.05	0.24	3.66E-28	21	39	39	9.39E-01	Lung
PTSD	ENSG00000170903.10	MSANTD4	0.31	0.00	7.57E-01	0.01	0.12	4.71E-14	11	17	17	9.39E-01	Lung
PTSD	ENSG00000198610.10	AKR1C4	0.31	0.00	7.57E-01	0.01	0.06	1.35E-07	28	62	62	9.39E-01	Lung
PTSD	ENSG00000155592.15	ZKSCAN2	-0.31	0.00	7.57E-01	0.00	0.05	1.80E-06	38	62	62	9.39E-01	Lung
PTSD	ENSG00000197958.12	RPL12	0.31	0.00	7.58E-01	0.02	0.40	2.03E-53	37	43	43	9.39E-01	Lung
PTSD	ENSG00000142233.11	NTN5	0.31	0.01	7.58E-01	0.00	0.02	8.06E-03	33	55	55	9.39E-01	Lung
PTSD	ENSG00000263627.1	PPP4R1-AS1	-0.31	0.00	7.58E-01	0.11	0.29	2.95E-35	18	34	34	9.39E-01	Lung
PTSD	ENSG00000010932.16	FMO1	0.31	0.01	7.58E-01	0.00	0.02	2.55E-03	27	48	48	9.40E-01	Lung
PTSD	ENSG00000113296.14	THBS4	0.31	0.01	7.58E-01	0.00	0.12	6.39E-14	5	17	17	9.40E-01	Lung
PTSD	ENSG00000185664.14	PMEL	-0.31	0.00	7.59E-01	0.02	0.13	9.05E-15	4	6	6	9.40E-01	Lung
PTSD	ENSG00000105953.14	OGDH	-0.31	-0.01	7.59E-01	0.00	0.05	2.53E-06	39	61	61	9.40E-01	Lung
PTSD	ENSG00000109089.7	CDR2L	-0.31	-0.04	7.59E-01	0.00	0.02	5.85E-03	1	5	5	9.40E-01	Lung
PTSD	ENSG00000140577.15	CRTC3	0.31	0.03	7.59E-01	0.00	0.02	4.04E-03	8	24	24	9.40E-01	Lung
PTSD	ENSG00000188779.10	SKOR1	-0.31	-0.01	7.59E-01	0.01	0.13	1.94E-15	11	26	26	9.40E-01	Lung
PTSD	ENSG00000088002.11	SULT2B1	0.31	0.00	7.59E-01	0.05	0.34	5.51E-43	18	26	26	9.40E-01	Lung
PTSD	ENSG00000204618.8	RNF39	-0.31	0.00	7.60E-01	0.01	0.09	5.03E-10	5	21	21	9.41E-01	Lung
PTSD	ENSG00000159445.12	THEM4	-0.31	-0.01	7.60E-01	0.00	0.09	2.20E-10	33	38	38	9.41E-01	Lung
PTSD	ENSG00000180066.9	C10orf91	-0.31	-0.02	7.60E-01	0.00	0.03	7.52E-04	1	28	28	9.41E-01	Lung
PTSD	ENSG00000177683.13	THAP5	-0.31	0.00	7.60E-01	0.02	0.24	1.74E-28	30	59	59	9.41E-01	Lung
PTSD	ENSG00000109625.18	CPZ	0.30	0.02	7.61E-01	0.00	0.10	4.42E-11	2	25	25	9.41E-01	Lung
PTSD	ENSG00000184840.11	TMED9	-0.30	-0.01	7.61E-01	0.00	0.06	1.42E-07	14	21	21	9.41E-01	Lung
PTSD	ENSG00000169247.11	SH3TC2	-0.30	-0.02	7.61E-01	0.00	0.07	1.64E-08	4	16	16	9.41E-01	Lung
PTSD	ENSG00000204472.12	AIF1	-0.30	-0.01	7.61E-01	0.00	0.04	8.66E-05	26	47	47	9.41E-01	Lung
PTSD	ENSG00000256188.3	TAS2R30	0.30	0.00	7.61E-01	0.01	0.04	1.53E-05	50	51	51	9.41E-01	Lung
PTSD	ENSG00000108797.11	CNTNAP1	0.30	0.01	7.61E-01	0.00	0.07	2.42E-08	28	52	52	9.41E-01	Lung
PTSD	ENSG00000141012.12	GALNS	0.30	0.01	7.61E-01	0.00	0.11	6.05E-13	2	8	8	9.41E-01	Lung
PTSD	ENSG00000184374.2	COLEC10	-0.30	0.00	7.61E-01	0.01	0.14	1.15E-15	17	23	23	9.41E-01	Lung
PTSD	ENSG00000177294.6	FBXO39	-0.30	-0.09	7.62E-01	0.00	0.02	1.69E-03	2	9	9	9.41E-01	Lung
PTSD	ENSG00000203801.8	LINC00222	0.30	0.01	7.62E-01	0.00	0.05	4.10E-06	23	43	43	9.41E-01	Lung
PTSD	ENSG00000175832.12	ETV4	-0.30	-0.01	7.62E-01	0.00	0.02	8.67E-03	18	25	25	9.41E-01	Lung
PTSD	ENSG00000019169.10	MARCO	-0.30	0.00	7.62E-01	0.01	0.04	3.99E-05	40	58	58	9.41E-01	Lung
PTSD	ENSG00000135374.9	ELF5	0.30	0.01	7.62E-01	0.00	0.15	1.49E-17	25	67	67	9.41E-01	Lung
PTSD	ENSG00000281406.1	BLACAT1	-0.30	-0.01	7.62E-01	0.01	0.04	3.82E-05	35	52	52	9.41E-01	Lung
PTSD	ENSG00000082805.19	ERC1	-0.30	-0.10	7.62E-01	0.00	0.04	1.32E-05	4	38	38	9.41E-01	Lung
PTSD	ENSG00000127184.12	COX7C	0.30	0.02	7.62E-01	0.00	0.02	1.01E-02	5	11	11	9.41E-01	Lung
PTSD	ENSG00000255837.1	TAS2R20	0.30	0.00	7.63E-01	0.05	0.29	8.99E-36	18	20	20	9.41E-01	Lung
PTSD	ENSG00000096996.15	IL12RB1	-0.30	0.00	7.64E-01	0.02	0.20	1.27E-22	17	17	17	9.42E-01	Lung
PTSD	ENSG00000096717.11	SIRT1	0.30	0.01	7.64E-01	0.00	0.03	6.14E-04	38	59	59	9.42E-01	Lung
PTSD	ENSG00000198642.6	KLHL9	-0.30	-0.07	7.64E-01	0.00	0.01	2.08E-02	1	5	5	9.42E-01	Lung
PTSD	ENSG00000132313.14	MRPL35	-0.30	-0.01	7.64E-01	0.00	0.05	1.35E-06	7	7	7	9.42E-01	Lung
PTSD	ENSG00000267221.2	CTD-2132N18.2	-0.30	-0.06	7.64E-01	0.00	0.01	2.82E-02	10	15	15	9.42E-01	Lung
PTSD	ENSG00000008283.15	CYB561	0.30	0.10	7.64E-01	0.00	0.02	2.91E-03	2	9	9	9.42E-01	Lung
PTSD	ENSG00000239704.10	CDRT4	0.30	0.01	7.64E-01	0.00	0.36	8.63E-46	11	40	40	9.42E-01	Lung
PTSD	ENSG00000162971.10	TYW5	0.30	0.01	7.65E-01	0.00	0.05	1.79E-06	25	28	28	9.42E-01	Lung
PTSD	ENSG00000120440.13	TTLL2	0.30	0.01	7.65E-01	0.00	0.01	1.95E-02	4	7	7	9.42E-01	Lung
PTSD	ENSG00000181754.6	AMIGO1	-0.30	-0.01	7.65E-01	0.00	0.22	8.52E-26	6	38	38	9.42E-01	Lung
PTSD	ENSG00000213892.11	CEACAM16	0.30	0.00	7.65E-01	0.01	0.02	2.14E-03	23	37	37	9.42E-01	Lung
PTSD	ENSG00000164187.6	LMBRD2	-0.30	-0.01	7.66E-01	0.00	0.10	8.01E-12	7	21	21	9.42E-01	Lung
PTSD	ENSG00000084072.16	PPIE	0.30	0.00	7.66E-01	0.12	0.66	1.49E-119	9	22	22	9.42E-01	Lung
PTSD	ENSG00000162390.17	ACOT11	-0.30	-0.01	7.66E-01	0.00	0.08	2.97E-09	15	39	39	9.42E-01	Lung
PTSD	ENSG00000272129.1	RP11-250B2.6	-0.30	0.00	7.66E-01	0.03	0.11	5.83E-13	40	57	57	9.42E-01	Lung
PTSD	ENSG00000108823.15	SGCA	-0.30	-0.01	7.66E-01	0.00	0.40	8.85E-54	10	20	20	9.42E-01	Lung
PTSD	ENSG00000132740.8	IGHMBP2	0.30	0.00	7.66E-01	0.16	0.58	1.37E-94	29	34	34	9.42E-01	Lung
PTSD	ENSG00000171121.16	KCNMB3	0.30	0.01	7.66E-01	0.00	0.05	1.13E-06	22	29	29	9.42E-01	Lung
PTSD	ENSG00000057468.6	MSH4	0.30	0.00	7.66E-01	0.01	0.18	6.01E-21	18	45	45	9.42E-01	Lung
PTSD	ENSG00000106258.13	CYP3A5	0.30	0.00	7.66E-01	0.01	0.13	1.21E-14	36	42	42	9.42E-01	Lung
PTSD	ENSG00000188785.11	ZNF548	-0.30	0.00	7.66E-01	0.01	0.10	1.98E-11	21	43	43	9.42E-01	Lung
PTSD	ENSG00000111981.4	ULBP1	0.30	0.02	7.67E-01	0.00	0.03	2.64E-04	3	7	7	9.43E-01	Lung
PTSD	ENSG00000168903.8	BTNL3	-0.30	0.00	7.67E-01	0.24	0.60	7.07E-99	38	54	54	9.43E-01	Lung
PTSD	ENSG00000161677.11	JOSD2	-0.30	-0.04	7.67E-01	0.00	0.01	2.56E-02	9	30	30	9.43E-01	Lung
PTSD	ENSG00000006555.10	TTC22	0.30	0.01	7.67E-01	0.00	0.02	9.63E-03	20	53	53	9.43E-01	Lung
PTSD	ENSG00000256128.5	LINC00944	0.30	0.00	7.67E-01	0.03	0.11	2.43E-12	22	49	49	9.43E-01	Lung
PTSD	ENSG00000182771.18	GRID1	0.30	0.01	7.68E-01	0.00	0.01	1.29E-02	19	35	35	9.43E-01	Lung
PTSD	ENSG00000111361.12	EIF2B1	-0.29	-0.01	7.68E-01	0.00	0.07	8.79E-09	4	7	7	9.43E-01	Lung
PTSD	ENSG00000066379.14	ZNRD1	-0.29	0.00	7.68E-01	0.01	0.12	9.08E-14	27	49	49	9.43E-01	Lung
PTSD	ENSG00000127022.14	CANX	-0.29	-0.06	7.68E-01	0.00	0.06	1.12E-07	9	25	25	9.43E-01	Lung
PTSD	ENSG00000115274.14	INO80B	-0.29	0.00	7.68E-01	0.01	0.12	4.35E-14	39	51	51	9.43E-01	Lung
PTSD	ENSG00000175309.14	PHYKPL	0.29	0.01	7.69E-01	0.00	0.02	2.15E-03	13	43	43	9.43E-01	Lung
PTSD	ENSG00000115425.13	PECR	0.29	0.01	7.69E-01	0.00	0.03	9.21E-04	35	61	61	9.43E-01	Lung
PTSD	ENSG00000103966.10	EHD4	-0.29	-0.01	7.69E-01	0.00	0.01	1.27E-02	32	55	55	9.43E-01	Lung
PTSD	ENSG00000145439.11	CBR4	-0.29	0.00	7.70E-01	0.01	0.09	2.42E-10	41	83	83	9.44E-01	Lung
PTSD	ENSG00000151552.11	QDPR	0.29	0.01	7.70E-01	0.00	0.10	8.07E-12	15	34	34	9.44E-01	Lung
PTSD	ENSG00000185379.20	RAD51D	0.29	0.01	7.70E-01	0.00	0.02	1.06E-02	13	50	50	9.44E-01	Lung
PTSD	ENSG00000153113.23	CAST	0.29	0.00	7.70E-01	0.06	0.44	3.44E-59	49	75	75	9.44E-01	Lung
PTSD	ENSG00000171861.10	MRM3	-0.29	-0.01	7.71E-01	0.00	0.02	1.45E-03	7	33	33	9.44E-01	Lung
PTSD	ENSG00000142748.12	FCN3	0.29	0.02	7.71E-01	0.00	0.01	1.31E-02	11	44	44	9.44E-01	Lung
PTSD	ENSG00000185414.19	MRPL30	0.29	0.01	7.71E-01	0.00	0.06	9.90E-08	24	47	47	9.44E-01	Lung
PTSD	ENSG00000234492.4	RPL34-AS1	0.29	0.00	7.71E-01	0.00	0.06	7.73E-08	10	30	30	9.44E-01	Lung
PTSD	ENSG00000113303.11	BTNL8	-0.29	0.00	7.71E-01	0.07	0.31	2.77E-39	23	61	61	9.44E-01	Lung
PTSD	ENSG00000119401.10	TRIM32	0.29	0.02	7.71E-01	0.00	0.03	2.19E-04	15	39	39	9.45E-01	Lung
PTSD	ENSG00000073849.14	ST6GAL1	0.29	0.01	7.72E-01	0.00	0.03	5.02E-04	8	14	14	9.46E-01	Lung
PTSD	ENSG00000163221.8	S100A12	-0.29	-0.01	7.73E-01	0.00	0.07	2.75E-08	13	30	30	9.46E-01	Lung
PTSD	ENSG00000196196.2	HRCT1	0.29	0.00	7.73E-01	0.01	0.04	1.64E-05	54	74	74	9.46E-01	Lung
PTSD	ENSG00000227888.4	FAM66A	0.29	0.01	7.73E-01	0.00	0.31	4.91E-39	9	30	30	9.46E-01	Lung
PTSD	ENSG00000224843.6	LINC00240	-0.29	-0.01	7.73E-01	0.00	0.03	7.27E-04	7	7	7	9.46E-01	Lung
PTSD	ENSG00000100344.10	PNPLA3	0.29	0.01	7.73E-01	0.00	0.03	1.22E-04	8	8	8	9.46E-01	Lung
PTSD	ENSG00000243244.5	STON1	0.29	0.01	7.73E-01	0.00	0.11	2.33E-12	9	30	30	9.46E-01	Lung
PTSD	ENSG00000117222.13	RBBP5	-0.29	-0.01	7.74E-01	0.00	0.03	8.95E-04	24	42	42	9.46E-01	Lung
PTSD	ENSG00000048540.14	LMO3	0.29	0.02	7.74E-01	0.00	0.01	2.46E-02	11	32	32	9.46E-01	Lung
PTSD	ENSG00000105185.11	PDCD5	-0.29	-0.01	7.74E-01	0.00	0.05	1.60E-06	34	69	69	9.46E-01	Lung
PTSD	ENSG00000122223.12	CD244	0.29	0.01	7.74E-01	0.00	0.05	1.47E-06	14	40	40	9.46E-01	Lung
PTSD	ENSG00000107165.12	TYRP1	0.29	0.01	7.74E-01	0.00	0.17	3.03E-19	10	27	27	9.46E-01	Lung
PTSD	ENSG00000169174.10	PCSK9	0.29	0.01	7.75E-01	0.00	0.13	1.84E-14	14	41	41	9.47E-01	Lung
PTSD	ENSG00000099800.7	TIMM13	0.29	0.03	7.75E-01	0.00	0.01	3.05E-02	3	18	18	9.47E-01	Lung
PTSD	ENSG00000159899.14	NPR2	-0.29	-0.02	7.75E-01	0.00	0.03	9.79E-04	11	18	18	9.47E-01	Lung
PTSD	ENSG00000189334.8	S100A14	-0.29	-0.01	7.75E-01	0.00	0.02	3.03E-03	20	37	37	9.47E-01	Lung
PTSD	ENSG00000214435.7	AS3MT	0.29	0.00	7.75E-01	0.07	0.37	3.09E-47	35	67	67	9.47E-01	Lung
PTSD	ENSG00000075945.12	KIFAP3	-0.29	-0.03	7.75E-01	0.00	0.02	5.00E-03	2	7	7	9.47E-01	Lung
PTSD	ENSG00000135678.11	CPM	0.28	0.01	7.76E-01	0.00	0.03	1.16E-04	15	21	21	9.47E-01	Lung
PTSD	ENSG00000137575.11	SDCBP	-0.28	-0.03	7.76E-01	0.00	0.03	3.02E-04	11	17	17	9.47E-01	Lung
PTSD	ENSG00000188004.9	C1orf204	0.28	0.05	7.76E-01	0.00	0.14	2.78E-16	2	10	10	9.47E-01	Lung
PTSD	ENSG00000005513.9	SOX8	0.28	0.00	7.76E-01	0.01	0.12	1.37E-13	13	39	39	9.47E-01	Lung
PTSD	ENSG00000100605.16	ITPK1	-0.28	-0.01	7.76E-01	0.00	0.03	9.21E-04	10	19	19	9.47E-01	Lung
PTSD	ENSG00000072840.12	EVC	0.28	0.01	7.76E-01	0.00	0.10	1.07E-11	43	75	75	9.47E-01	Lung
PTSD	ENSG00000076242.14	MLH1	0.28	0.01	7.76E-01	0.00	0.03	7.15E-04	11	26	26	9.47E-01	Lung
PTSD	ENSG00000163428.3	LRRC58	-0.28	-0.01	7.76E-01	0.00	0.06	5.60E-07	20	27	27	9.47E-01	Lung
PTSD	ENSG00000136048.13	DRAM1	0.28	0.01	7.77E-01	0.00	0.07	1.72E-08	16	22	22	9.47E-01	Lung
PTSD	ENSG00000132405.18	TBC1D14	-0.28	-0.05	7.77E-01	0.00	0.01	2.43E-02	1	3	3	9.47E-01	Lung
PTSD	ENSG00000261824.6	LINC00662	0.28	0.00	7.77E-01	0.01	0.08	2.06E-09	13	19	19	9.47E-01	Lung
PTSD	ENSG00000165997.4	ARL5B	0.28	0.04	7.78E-01	0.00	0.01	2.27E-02	4	11	11	9.47E-01	Lung
PTSD	ENSG00000086015.20	MAST2	-0.28	-0.01	7.78E-01	0.00	0.14	2.32E-16	17	27	27	9.47E-01	Lung
PTSD	ENSG00000169398.19	PTK2	-0.28	-0.01	7.78E-01	0.00	0.01	1.28E-02	23	50	50	9.47E-01	Lung
PTSD	ENSG00000092096.16	SLC22A17	-0.28	-0.01	7.78E-01	0.00	0.05	8.39E-06	17	43	43	9.47E-01	Lung
PTSD	ENSG00000172661.17	WASHC2C	-0.28	0.00	7.78E-01	0.03	0.27	4.21E-32	34	86	86	9.47E-01	Lung
PTSD	ENSG00000163521.15	GLB1L	-0.28	-0.01	7.78E-01	0.00	0.29	2.20E-35	14	30	30	9.47E-01	Lung
PTSD	ENSG00000205837.7	LINC00487	-0.28	-0.02	7.78E-01	0.00	0.24	1.29E-27	4	13	13	9.47E-01	Lung
PTSD	ENSG00000146067.15	FAM193B	-0.28	-0.02	7.78E-01	0.00	0.07	1.38E-08	4	11	11	9.47E-01	Lung
PTSD	ENSG00000164176.12	EDIL3	0.28	0.02	7.78E-01	0.00	0.01	3.74E-02	9	41	41	9.47E-01	Lung
PTSD	ENSG00000153989.7	NUS1	0.28	0.03	7.78E-01	0.00	0.02	8.27E-03	3	5	5	9.47E-01	Lung
PTSD	ENSG00000270020.1	RP11-463O9.9	-0.28	0.00	7.79E-01	0.03	0.32	9.56E-40	12	37	37	9.47E-01	Lung
PTSD	ENSG00000276529.1	AP001505.10	-0.28	0.00	7.79E-01	0.02	0.33	1.45E-40	9	20	20	9.47E-01	Lung
PTSD	ENSG00000158161.15	EYA3	-0.28	-0.01	7.79E-01	0.00	0.04	9.49E-05	6	9	9	9.47E-01	Lung
PTSD	ENSG00000168297.15	PXK	0.28	0.01	7.79E-01	0.00	0.08	5.72E-09	17	36	36	9.47E-01	Lung
PTSD	ENSG00000008128.22	CDK11A	-0.28	-0.03	7.79E-01	0.00	0.05	1.05E-06	6	15	15	9.47E-01	Lung
PTSD	ENSG00000128482.15	RNF112	0.28	0.01	7.79E-01	0.00	0.04	6.94E-05	3	5	5	9.47E-01	Lung
PTSD	ENSG00000249476.1	CTD-2587M2.1	-0.28	0.00	7.79E-01	0.10	0.36	3.26E-46	31	70	70	9.47E-01	Lung
PTSD	ENSG00000198771.10	RCSD1	-0.28	-0.06	7.79E-01	0.00	0.22	2.06E-25	8	22	22	9.47E-01	Lung
PTSD	ENSG00000117834.12	SLC5A9	-0.28	0.00	7.79E-01	0.12	0.40	1.29E-52	27	37	37	9.47E-01	Lung
PTSD	ENSG00000183087.14	GAS6	0.28	0.01	7.79E-01	0.00	0.01	2.18E-02	13	52	52	9.47E-01	Lung
PTSD	ENSG00000187775.16	DNAH17	-0.28	-0.01	7.80E-01	0.00	0.05	1.29E-06	11	38	38	9.47E-01	Lung
PTSD	ENSG00000083444.16	PLOD1	-0.28	-0.01	7.80E-01	0.00	0.09	1.59E-10	35	66	66	9.47E-01	Lung
PTSD	ENSG00000130702.15	LAMA5	0.28	0.02	7.80E-01	0.00	0.03	4.55E-04	4	23	23	9.47E-01	Lung
PTSD	ENSG00000114544.16	SLC41A3	0.28	0.00	7.80E-01	0.04	0.35	1.48E-44	19	34	34	9.47E-01	Lung
PTSD	ENSG00000249853.7	HS3ST5	0.28	0.01	7.80E-01	0.00	0.06	2.92E-07	11	25	25	9.47E-01	Lung
PTSD	ENSG00000136932.13	TRMO	-0.28	-0.01	7.80E-01	0.00	0.15	1.26E-17	9	23	23	9.47E-01	Lung
PTSD	ENSG00000167799.9	NUDT8	0.28	0.01	7.80E-01	0.00	0.04	2.68E-05	25	35	35	9.47E-01	Lung
PTSD	ENSG00000178233.17	TMEM151B	0.28	0.00	7.80E-01	0.01	0.02	5.78E-03	20	48	48	9.47E-01	Lung
PTSD	ENSG00000265750.1	RP11-799B12.4	-0.28	0.00	7.81E-01	0.01	0.04	1.77E-05	4	5	5	9.47E-01	Lung
PTSD	ENSG00000198042.10	MAK16	-0.28	-0.01	7.81E-01	0.00	0.03	8.06E-04	28	30	30	9.47E-01	Lung
PTSD	ENSG00000100106.19	TRIOBP	-0.28	-0.01	7.81E-01	0.00	0.05	1.40E-06	4	9	9	9.47E-01	Lung
PTSD	ENSG00000105373.18	GLTSCR2	-0.28	-0.01	7.81E-01	0.00	0.02	2.12E-03	10	18	18	9.47E-01	Lung
PTSD	ENSG00000124356.15	STAMBP	-0.28	-0.04	7.81E-01	0.00	0.04	5.08E-05	4	12	12	9.47E-01	Lung
PTSD	ENSG00000225932.3	CTAGE4	-0.28	0.00	7.81E-01	0.02	0.07	5.35E-08	45	71	71	9.47E-01	Lung
PTSD	ENSG00000248333.8	CDK11B	-0.28	-0.02	7.81E-01	0.00	0.03	4.17E-04	5	22	22	9.47E-01	Lung
PTSD	ENSG00000055163.19	CYFIP2	-0.28	-0.01	7.81E-01	0.00	0.05	1.47E-06	9	18	18	9.47E-01	Lung
PTSD	ENSG00000083857.13	FAT1	0.28	0.02	7.81E-01	0.00	0.08	2.44E-09	8	33	33	9.47E-01	Lung
PTSD	ENSG00000241186.9	TDGF1	-0.28	0.00	7.82E-01	0.01	0.27	7.30E-32	17	40	40	9.47E-01	Lung
PTSD	ENSG00000176454.13	LPCAT4	-0.28	-0.04	7.82E-01	0.00	0.04	1.15E-05	8	16	16	9.47E-01	Lung
PTSD	ENSG00000149218.4	ENDOD1	-0.28	-0.01	7.82E-01	0.00	0.13	2.07E-14	4	27	27	9.47E-01	Lung
PTSD	ENSG00000181027.10	FKRP	0.28	0.00	7.82E-01	0.01	0.33	1.68E-41	6	16	16	9.47E-01	Lung
PTSD	ENSG00000171872.4	KLF17	-0.28	-0.01	7.82E-01	0.01	0.04	1.22E-05	27	37	37	9.47E-01	Lung
PTSD	ENSG00000143643.12	TTC13	0.28	0.01	7.82E-01	0.00	0.05	1.26E-06	18	37	37	9.47E-01	Lung
PTSD	ENSG00000111077.17	TNS2	-0.28	-0.01	7.82E-01	0.00	0.05	1.39E-06	6	13	13	9.47E-01	Lung
PTSD	ENSG00000161888.11	SPC24	0.28	0.01	7.83E-01	0.00	0.01	1.25E-02	3	3	3	9.47E-01	Lung
PTSD	ENSG00000041988.15	THAP3	-0.28	0.00	7.83E-01	0.01	0.14	1.04E-15	20	24	24	9.47E-01	Lung
PTSD	ENSG00000143740.14	SNAP47	0.28	0.01	7.83E-01	0.00	0.08	6.70E-09	21	33	33	9.47E-01	Lung
PTSD	ENSG00000198858.9	R3HDM4	-0.28	-0.02	7.83E-01	0.00	0.03	1.45E-04	8	22	22	9.47E-01	Lung
PTSD	ENSG00000100445.17	SDR39U1	0.27	0.01	7.84E-01	0.00	0.01	1.51E-02	14	21	21	9.47E-01	Lung
PTSD	ENSG00000149577.15	SIDT2	0.27	0.00	7.84E-01	0.01	0.17	6.07E-20	5	5	5	9.47E-01	Lung
PTSD	ENSG00000167183.2	PRR15L	-0.27	-0.01	7.84E-01	0.00	0.05	3.81E-06	11	13	13	9.47E-01	Lung
PTSD	ENSG00000006715.15	VPS41	-0.27	0.00	7.84E-01	0.00	0.07	7.60E-08	25	33	33	9.47E-01	Lung
PTSD	ENSG00000205181.5	LINC00654	0.27	0.00	7.84E-01	0.01	0.16	3.35E-18	27	70	70	9.47E-01	Lung
PTSD	ENSG00000073050.11	XRCC1	-0.27	-0.03	7.84E-01	0.00	0.01	3.76E-02	3	4	4	9.47E-01	Lung
PTSD	ENSG00000143157.11	POGK	-0.27	-0.03	7.84E-01	0.00	0.01	1.14E-02	4	8	8	9.47E-01	Lung
PTSD	ENSG00000272636.3	DOC2B	0.27	0.00	7.84E-01	0.02	0.09	1.19E-10	13	31	31	9.47E-01	Lung
PTSD	ENSG00000167840.13	ZNF232	0.27	0.00	7.84E-01	0.06	0.27	1.92E-33	15	52	52	9.47E-01	Lung
PTSD	ENSG00000197013.9	ZNF429	0.27	0.00	7.84E-01	0.01	0.44	4.37E-63	31	43	43	9.47E-01	Lung
PTSD	ENSG00000166510.13	CCDC68	-0.27	-0.08	7.84E-01	0.00	0.02	2.40E-03	11	17	17	9.47E-01	Lung
PTSD	ENSG00000174915.11	PTDSS2	-0.27	0.00	7.84E-01	0.03	0.16	1.12E-18	43	70	70	9.47E-01	Lung
PTSD	ENSG00000116698.21	SMG7	0.27	0.00	7.84E-01	0.01	0.06	6.36E-07	24	40	40	9.47E-01	Lung
PTSD	ENSG00000104537.16	ANXA13	-0.27	-0.01	7.84E-01	0.00	0.02	8.38E-03	8	10	10	9.47E-01	Lung
PTSD	ENSG00000112851.14	ERBIN	-0.27	-0.10	7.85E-01	0.00	0.02	9.68E-03	1	3	3	9.47E-01	Lung
PTSD	ENSG00000181798.2	LINC00471	-0.27	0.00	7.85E-01	0.01	0.12	3.41E-13	13	16	16	9.47E-01	Lung
PTSD	ENSG00000090581.9	GNPTG	0.27	0.01	7.85E-01	0.00	0.04	4.35E-05	11	14	14	9.47E-01	Lung
PTSD	ENSG00000272886.5	DCP1A	0.27	0.01	7.86E-01	0.00	0.02	1.93E-03	6	7	7	9.48E-01	Lung
PTSD	ENSG00000248746.5	ACTN3	0.27	0.00	7.86E-01	0.01	0.07	5.74E-08	7	18	18	9.48E-01	Lung
PTSD	ENSG00000177427.12	MIEF2	0.27	0.02	7.86E-01	0.00	0.04	4.39E-05	6	11	11	9.48E-01	Lung
PTSD	ENSG00000204267.13	TAP2	0.27	0.00	7.86E-01	0.02	0.15	1.01E-16	32	35	35	9.48E-01	Lung
PTSD	ENSG00000175356.12	SCUBE2	0.27	0.00	7.86E-01	0.02	0.11	1.05E-12	39	90	90	9.48E-01	Lung
PTSD	ENSG00000137075.17	RNF38	0.27	0.03	7.87E-01	0.00	0.02	1.84E-03	8	16	16	9.48E-01	Lung
PTSD	ENSG00000127580.15	WDR24	-0.27	-0.01	7.87E-01	0.00	0.03	5.39E-04	5	9	9	9.49E-01	Lung
PTSD	ENSG00000134824.13	FADS2	0.27	0.00	7.88E-01	0.02	0.17	9.16E-20	12	18	18	9.49E-01	Lung
PTSD	ENSG00000129347.19	KRI1	0.27	0.00	7.88E-01	0.06	0.40	1.43E-52	20	36	36	9.49E-01	Lung
PTSD	ENSG00000227078.1	LINC02094	0.27	0.01	7.88E-01	0.00	0.05	2.35E-06	2	21	21	9.49E-01	Lung
PTSD	ENSG00000119227.7	PIGZ	-0.27	0.00	7.88E-01	0.10	0.54	1.51E-83	7	14	14	9.49E-01	Lung
PTSD	ENSG00000100304.12	TTLL12	0.27	0.00	7.88E-01	0.01	0.30	2.76E-37	35	60	60	9.49E-01	Lung
PTSD	ENSG00000143315.6	PIGM	0.27	0.01	7.89E-01	0.00	0.02	1.01E-03	1	11	11	9.50E-01	Lung
PTSD	ENSG00000157895.11	C12orf43	0.27	0.00	7.89E-01	0.01	0.27	1.95E-31	8	26	26	9.50E-01	Lung
PTSD	ENSG00000178718.6	RPP25	-0.27	-0.01	7.90E-01	0.00	0.35	4.89E-44	49	95	95	9.50E-01	Lung
PTSD	ENSG00000175334.7	BANF1	-0.27	-0.01	7.90E-01	0.00	0.09	1.76E-10	9	14	14	9.50E-01	Lung
PTSD	ENSG00000239672.7	NME1	0.27	0.04	7.90E-01	0.00	0.15	3.83E-17	2	8	8	9.50E-01	Lung
PTSD	ENSG00000196405.12	EVL	-0.27	-0.01	7.90E-01	0.00	0.11	4.17E-13	38	92	92	9.50E-01	Lung
PTSD	ENSG00000101460.12	MAP1LC3A	-0.27	-0.04	7.90E-01	0.00	0.10	2.79E-11	7	24	24	9.50E-01	Lung
PTSD	ENSG00000106128.18	GHRHR	0.27	0.01	7.90E-01	0.00	0.01	2.70E-02	4	31	31	9.50E-01	Lung
PTSD	ENSG00000100968.13	NFATC4	-0.27	-0.01	7.90E-01	0.00	0.10	9.74E-12	8	19	19	9.50E-01	Lung
PTSD	ENSG00000183762.12	KREMEN1	-0.27	-0.01	7.90E-01	0.00	0.04	1.68E-05	7	29	29	9.50E-01	Lung
PTSD	ENSG00000159579.13	RSPRY1	0.27	0.00	7.91E-01	0.00	0.04	1.12E-05	25	49	49	9.50E-01	Lung
PTSD	ENSG00000133433.10	GSTT2B	-0.27	-0.01	7.91E-01	0.00	0.63	3.09E-111	19	70	70	9.50E-01	Lung
PTSD	ENSG00000136159.3	NUDT15	-0.27	-0.01	7.91E-01	0.00	0.04	5.07E-05	22	28	28	9.50E-01	Lung
PTSD	ENSG00000149599.15	DUSP15	0.27	0.03	7.91E-01	0.00	0.08	6.29E-09	3	7	7	9.50E-01	Lung
PTSD	ENSG00000196993.8	NPIPB9	-0.27	0.00	7.91E-01	0.02	0.08	6.39E-09	14	26	26	9.50E-01	Lung
PTSD	ENSG00000070770.8	CSNK2A2	0.27	0.01	7.91E-01	0.00	0.02	3.26E-03	15	37	37	9.50E-01	Lung
PTSD	ENSG00000124508.16	BTN2A2	-0.26	0.00	7.91E-01	0.01	0.11	3.16E-13	28	41	41	9.50E-01	Lung
PTSD	ENSG00000280670.2	CCDC163	-0.26	0.00	7.91E-01	0.43	0.73	1.03E-153	23	41	41	9.50E-01	Lung
PTSD	ENSG00000164197.11	RNF180	-0.26	0.00	7.92E-01	0.00	0.02	7.08E-03	13	22	22	9.50E-01	Lung
PTSD	ENSG00000277494.1	GPIHBP1	0.26	0.00	7.92E-01	0.00	0.10	3.67E-11	10	18	18	9.50E-01	Lung
PTSD	ENSG00000050393.11	MCUR1	0.26	0.00	7.92E-01	0.01	0.16	2.71E-18	17	34	34	9.50E-01	Lung
PTSD	ENSG00000137310.11	TCF19	-0.26	-0.01	7.93E-01	0.00	0.07	1.25E-08	9	14	14	9.50E-01	Lung
PTSD	ENSG00000039650.11	PNKP	-0.26	0.00	7.93E-01	0.01	0.13	3.83E-15	21	59	59	9.50E-01	Lung
PTSD	ENSG00000105793.15	GTPBP10	0.26	0.00	7.93E-01	0.02	0.23	2.64E-27	85	113	113	9.50E-01	Lung
PTSD	ENSG00000127220.5	ABHD8	0.26	0.00	7.93E-01	0.01	0.10	2.46E-11	16	23	23	9.50E-01	Lung
PTSD	ENSG00000153208.16	MERTK	-0.26	0.00	7.93E-01	0.02	0.18	1.49E-21	33	51	51	9.50E-01	Lung
PTSD	ENSG00000085265.10	FCN1	0.26	0.03	7.93E-01	0.00	0.02	6.40E-03	5	20	20	9.50E-01	Lung
PTSD	ENSG00000161692.17	DBF4B	0.26	0.00	7.93E-01	0.01	0.44	1.79E-60	6	14	14	9.50E-01	Lung
PTSD	ENSG00000242485.5	MRPL20	0.26	0.02	7.93E-01	0.00	0.14	2.50E-16	6	32	32	9.50E-01	Lung
PTSD	ENSG00000075234.16	TTC38	0.26	0.00	7.93E-01	0.03	0.18	9.38E-21	15	32	32	9.50E-01	Lung
PTSD	ENSG00000078142.12	PIK3C3	-0.26	-0.01	7.93E-01	0.00	0.04	2.49E-05	48	88	88	9.50E-01	Lung
PTSD	ENSG00000164366.3	CCDC127	-0.26	-0.02	7.94E-01	0.00	0.01	2.68E-02	1	1	1	9.50E-01	Lung
PTSD	ENSG00000136682.14	CBWD2	0.26	0.02	7.94E-01	0.00	0.08	2.61E-09	3	17	17	9.50E-01	Lung
PTSD	ENSG00000122386.10	ZNF205	0.26	0.01	7.94E-01	0.00	0.02	2.66E-03	12	34	34	9.50E-01	Lung
PTSD	ENSG00000146729.9	GBAS	0.26	0.01	7.94E-01	0.00	0.05	2.06E-06	5	10	10	9.50E-01	Lung
PTSD	ENSG00000135503.12	ACVR1B	0.26	0.02	7.94E-01	0.00	0.05	1.66E-06	6	14	14	9.50E-01	Lung
PTSD	ENSG00000177646.18	ACAD9	0.26	0.03	7.95E-01	0.00	0.24	6.57E-37	8	27	27	9.50E-01	Lung
PTSD	ENSG00000161298.17	ZNF382	0.26	0.00	7.95E-01	0.00	0.04	3.87E-05	28	43	43	9.50E-01	Lung
PTSD	ENSG00000101115.12	SALL4	-0.26	-0.01	7.95E-01	0.00	0.04	7.84E-05	10	29	29	9.50E-01	Lung
PTSD	ENSG00000153214.9	TMEM87B	0.26	0.01	7.95E-01	0.01	0.10	6.34E-11	40	86	86	9.50E-01	Lung
PTSD	ENSG00000196357.11	ZNF565	0.26	0.01	7.95E-01	0.00	0.09	5.72E-11	23	36	36	9.50E-01	Lung
PTSD	ENSG00000156466.9	GDF6	-0.26	-0.02	7.95E-01	0.00	0.01	2.30E-02	9	17	17	9.50E-01	Lung
PTSD	ENSG00000249915.7	PDCD6	-0.26	0.00	7.95E-01	0.01	0.08	4.30E-09	24	55	55	9.50E-01	Lung
PTSD	ENSG00000229474.6	PATL2	0.26	0.02	7.95E-01	0.00	0.06	1.17E-07	4	11	11	9.50E-01	Lung
PTSD	ENSG00000149346.14	SLX4IP	0.26	0.01	7.95E-01	0.00	0.11	4.39E-12	17	36	36	9.50E-01	Lung
PTSD	ENSG00000261083.1	RP11-93I21.3	-0.26	0.00	7.96E-01	0.01	0.01	1.24E-02	24	45	45	9.50E-01	Lung
PTSD	ENSG00000205809.9	KLRC2	-0.26	0.00	7.96E-01	0.06	0.16	3.58E-19	41	62	62	9.50E-01	Lung
PTSD	ENSG00000120324.8	PCDHB10	0.26	0.01	7.96E-01	0.00	0.03	3.45E-04	4	5	5	9.50E-01	Lung
PTSD	ENSG00000278611.1	CTC-543D15.8	0.26	0.03	7.96E-01	0.00	0.11	6.27E-13	1	7	7	9.50E-01	Lung
PTSD	ENSG00000110013.12	SIAE	0.26	0.02	7.96E-01	0.00	0.03	6.87E-04	1	2	2	9.50E-01	Lung
PTSD	ENSG00000154146.12	NRGN	0.26	0.01	7.96E-01	0.00	0.03	5.52E-04	1	2	2	9.50E-01	Lung
PTSD	ENSG00000078902.15	TOLLIP	-0.26	-0.02	7.96E-01	0.00	0.02	5.41E-03	3	13	13	9.50E-01	Lung
PTSD	ENSG00000197256.10	KANK2	0.26	0.02	7.96E-01	0.00	0.02	1.13E-03	7	8	8	9.50E-01	Lung
PTSD	ENSG00000148225.15	WDR31	0.26	0.00	7.96E-01	0.00	0.08	2.30E-09	35	52	52	9.50E-01	Lung
PTSD	ENSG00000165699.13	TSC1	-0.26	-0.01	7.96E-01	0.00	0.08	4.97E-09	7	8	8	9.51E-01	Lung
PTSD	ENSG00000113240.12	CLK4	0.26	0.01	7.97E-01	0.00	0.06	1.43E-07	22	52	52	9.51E-01	Lung
PTSD	ENSG00000140254.12	DUOXA1	-0.26	-0.02	7.97E-01	0.00	0.04	1.09E-05	8	15	15	9.51E-01	Lung
PTSD	ENSG00000172456.17	FGGY	-0.26	-0.39	7.97E-01	0.00	0.09	1.53E-10	1	9	9	9.51E-01	Lung
PTSD	ENSG00000124191.17	TOX2	0.26	0.01	7.97E-01	0.00	0.16	2.16E-18	8	24	24	9.51E-01	Lung
PTSD	ENSG00000197362.14	ZNF786	0.26	0.00	7.98E-01	0.02	0.27	1.07E-31	7	10	10	9.51E-01	Lung
PTSD	ENSG00000101307.15	SIRPB1	-0.26	0.00	7.98E-01	0.07	0.64	1.13E-112	21	43	43	9.51E-01	Lung
PTSD	ENSG00000136261.14	BZW2	-0.26	-0.04	7.98E-01	0.00	0.03	8.48E-04	6	14	14	9.51E-01	Lung
PTSD	ENSG00000115648.13	MLPH	0.26	0.01	7.98E-01	0.01	0.08	1.07E-09	53	92	92	9.51E-01	Lung
PTSD	ENSG00000203872.6	C6orf163	-0.26	0.00	7.98E-01	0.03	0.13	3.02E-15	42	56	56	9.51E-01	Lung
PTSD	ENSG00000170906.15	NDUFA3	-0.26	-0.07	7.98E-01	0.00	0.24	2.37E-29	3	17	17	9.51E-01	Lung
PTSD	ENSG00000154813.9	DPH3	-0.26	-0.01	7.98E-01	0.00	0.08	1.69E-09	23	51	51	9.51E-01	Lung
PTSD	ENSG00000100505.13	TRIM9	-0.26	-0.01	7.99E-01	0.00	0.01	2.02E-02	6	16	16	9.51E-01	Lung
PTSD	ENSG00000116299.16	KIAA1324	-0.25	-0.01	7.99E-01	0.00	0.09	6.14E-11	5	9	9	9.51E-01	Lung
PTSD	ENSG00000262089.1	RP11-589P10.5	0.25	0.00	7.99E-01	0.01	0.08	1.28E-09	22	42	42	9.51E-01	Lung
PTSD	ENSG00000272622.1	RP11-395N3.2	0.25	0.01	7.99E-01	0.00	0.01	3.79E-02	16	35	35	9.51E-01	Lung
PTSD	ENSG00000204947.8	ZNF425	0.25	0.00	7.99E-01	0.01	0.10	2.72E-11	8	19	19	9.51E-01	Lung
PTSD	ENSG00000283674.1	RP11-419I17.1	-0.25	-0.01	7.99E-01	0.00	0.16	6.12E-19	9	29	29	9.51E-01	Lung
PTSD	ENSG00000112293.14	GPLD1	0.25	0.07	7.99E-01	0.00	0.03	1.92E-04	3	4	4	9.51E-01	Lung
PTSD	ENSG00000182257.6	PRR34	0.25	0.00	8.00E-01	0.01	0.02	5.97E-03	33	76	76	9.52E-01	Lung
PTSD	ENSG00000272810.1	U91328.22	-0.25	0.00	8.00E-01	0.01	0.08	2.07E-09	25	30	30	9.52E-01	Lung
PTSD	ENSG00000162613.16	FUBP1	-0.25	-0.01	8.00E-01	0.00	0.07	1.18E-08	7	20	20	9.52E-01	Lung
PTSD	ENSG00000260619.1	RP11-775C24.3	-0.25	-0.01	8.00E-01	0.00	0.03	1.91E-04	12	32	32	9.52E-01	Lung
PTSD	ENSG00000253369.1	RP11-1081M5.1	0.25	0.00	8.01E-01	0.03	0.09	1.26E-11	12	23	23	9.52E-01	Lung
PTSD	ENSG00000140470.13	ADAMTS17	-0.25	-0.01	8.01E-01	0.00	0.04	3.53E-05	25	92	92	9.52E-01	Lung
PTSD	ENSG00000204677.10	FAM153C	0.25	0.01	8.01E-01	0.00	0.14	2.48E-16	6	31	31	9.52E-01	Lung
PTSD	ENSG00000163754.17	GYG1	0.25	0.01	8.01E-01	0.00	0.02	1.59E-03	18	39	39	9.52E-01	Lung
PTSD	ENSG00000141524.15	TMC6	-0.25	-0.01	8.01E-01	0.00	0.06	5.12E-07	4	14	14	9.52E-01	Lung
PTSD	ENSG00000115970.18	THADA	0.25	0.02	8.02E-01	0.00	0.03	6.51E-04	7	10	10	9.52E-01	Lung
PTSD	ENSG00000140043.11	PTGR2	-0.25	0.00	8.02E-01	0.05	0.44	3.19E-61	34	59	59	9.52E-01	Lung
PTSD	ENSG00000168765.16	GSTM4	0.25	0.00	8.02E-01	0.01	0.48	3.99E-69	14	48	48	9.52E-01	Lung
PTSD	ENSG00000251136.8	RP11-37B2.1	-0.25	0.00	8.02E-01	0.01	0.32	1.35E-39	19	48	48	9.52E-01	Lung
PTSD	ENSG00000213139.7	CRYGS	-0.25	-0.01	8.02E-01	0.00	0.02	1.10E-02	2	3	3	9.52E-01	Lung
PTSD	ENSG00000149273.14	RPS3	-0.25	-0.01	8.02E-01	0.00	0.09	2.23E-10	4	8	8	9.52E-01	Lung
PTSD	ENSG00000158201.9	ABHD3	0.25	0.02	8.03E-01	0.00	0.02	1.36E-03	33	46	46	9.52E-01	Lung
PTSD	ENSG00000272360.1	RP11-359I18.5	-0.25	0.00	8.03E-01	0.01	0.04	2.01E-05	15	37	37	9.52E-01	Lung
PTSD	ENSG00000075223.13	SEMA3C	0.25	0.01	8.03E-01	0.00	0.02	7.59E-03	14	31	31	9.52E-01	Lung
PTSD	ENSG00000108852.14	MPP2	0.25	0.01	8.03E-01	0.00	0.07	5.94E-08	11	14	14	9.52E-01	Lung
PTSD	ENSG00000162006.9	MSLNL	0.25	0.01	8.03E-01	0.00	0.31	5.63E-39	2	5	5	9.52E-01	Lung
PTSD	ENSG00000196344.11	ADH7	-0.25	-0.01	8.03E-01	0.00	0.02	4.59E-03	24	46	46	9.52E-01	Lung
PTSD	ENSG00000169181.12	GSG1L	0.25	0.00	8.03E-01	0.00	0.09	7.58E-11	5	16	16	9.52E-01	Lung
PTSD	ENSG00000136485.14	DCAF7	-0.25	-0.02	8.03E-01	0.00	0.06	1.38E-07	1	5	5	9.52E-01	Lung
PTSD	ENSG00000166441.12	RPL27A	-0.25	-0.01	8.04E-01	0.00	0.03	1.85E-04	5	15	15	9.52E-01	Lung
PTSD	ENSG00000112276.13	BVES	0.25	0.01	8.04E-01	0.00	0.05	9.64E-07	16	22	22	9.52E-01	Lung
PTSD	ENSG00000168374.10	ARF4	-0.25	-0.01	8.04E-01	0.00	0.07	4.77E-08	17	34	34	9.52E-01	Lung
PTSD	ENSG00000144115.16	THNSL2	0.25	0.00	8.04E-01	0.18	0.66	7.07E-122	20	37	37	9.52E-01	Lung
PTSD	ENSG00000140993.10	TIGD7	0.25	0.00	8.04E-01	0.01	0.17	1.57E-19	13	30	30	9.52E-01	Lung
PTSD	ENSG00000168575.9	SLC20A2	0.25	0.00	8.04E-01	0.01	0.07	3.65E-08	26	31	31	9.52E-01	Lung
PTSD	ENSG00000159228.12	CBR1	-0.25	-0.01	8.04E-01	0.00	0.02	6.66E-03	33	48	48	9.52E-01	Lung
PTSD	ENSG00000047621.11	C12orf4	-0.25	-0.03	8.04E-01	0.00	0.01	2.61E-02	25	42	42	9.52E-01	Lung
PTSD	ENSG00000087076.8	HSD17B14	0.25	0.00	8.04E-01	0.01	0.21	7.21E-24	5	9	9	9.52E-01	Lung
PTSD	ENSG00000178462.11	TUBAL3	0.25	0.00	8.05E-01	0.04	0.15	4.89E-17	19	20	20	9.52E-01	Lung
PTSD	ENSG00000124587.13	PEX6	0.25	0.00	8.05E-01	0.13	0.64	7.70E-116	29	45	45	9.52E-01	Lung
PTSD	ENSG00000167863.11	ATP5H	-0.25	-0.02	8.05E-01	0.00	0.04	6.15E-05	5	5	5	9.52E-01	Lung
PTSD	ENSG00000196218.12	RYR1	0.25	0.00	8.05E-01	0.00	0.01	1.61E-02	7	9	9	9.52E-01	Lung
PTSD	ENSG00000251513.2	LIX1-AS1	0.25	0.01	8.05E-01	0.00	0.02	1.81E-03	3	8	8	9.52E-01	Lung
PTSD	ENSG00000214872.8	SMTNL1	-0.25	0.00	8.05E-01	0.04	0.46	3.56E-65	29	44	44	9.52E-01	Lung
PTSD	ENSG00000111875.7	ASF1A	0.25	0.02	8.05E-01	0.00	0.01	1.76E-02	15	20	20	9.52E-01	Lung
PTSD	ENSG00000058799.14	YIPF1	-0.25	-0.02	8.05E-01	0.00	0.04	7.43E-05	18	37	37	9.52E-01	Lung
PTSD	ENSG00000152240.12	HAUS1	-0.25	-0.01	8.06E-01	0.00	0.06	1.49E-07	22	51	51	9.53E-01	Lung
PTSD	ENSG00000159714.10	ZDHHC1	0.24	0.01	8.07E-01	0.00	0.03	1.76E-04	9	13	13	9.54E-01	Lung
PTSD	ENSG00000142453.11	CARM1	-0.24	-0.03	8.07E-01	0.00	0.01	3.00E-02	19	25	25	9.54E-01	Lung
PTSD	ENSG00000160695.14	VPS11	-0.24	-0.01	8.07E-01	0.00	0.09	1.20E-10	11	26	26	9.54E-01	Lung
PTSD	ENSG00000152642.10	GPD1L	-0.24	-0.01	8.07E-01	0.00	0.10	2.36E-11	9	13	13	9.54E-01	Lung
PTSD	ENSG00000103197.16	TSC2	-0.24	-0.01	8.07E-01	0.00	0.02	4.22E-03	8	13	13	9.54E-01	Lung
PTSD	ENSG00000006740.16	ARHGAP44	0.24	0.15	8.07E-01	0.00	0.02	9.92E-03	3	6	6	9.54E-01	Lung
PTSD	ENSG00000147576.15	ADHFE1	-0.24	0.00	8.08E-01	0.01	0.28	1.98E-34	14	39	39	9.54E-01	Lung
PTSD	ENSG00000174007.7	CEP19	-0.24	0.00	8.08E-01	0.03	0.19	7.75E-22	30	55	55	9.54E-01	Lung
PTSD	ENSG00000183722.7	LHFP	0.24	0.00	8.08E-01	0.00	0.10	7.91E-12	16	25	25	9.54E-01	Lung
PTSD	ENSG00000204544.5	MUC21	0.24	0.01	8.08E-01	0.00	0.07	3.08E-08	5	9	9	9.54E-01	Lung
PTSD	ENSG00000006453.13	BAIAP2L1	0.24	0.01	8.09E-01	0.00	0.02	3.09E-03	10	46	46	9.54E-01	Lung
PTSD	ENSG00000140995.16	DEF8	-0.24	-0.01	8.09E-01	0.00	0.02	4.39E-03	16	41	41	9.54E-01	Lung
PTSD	ENSG00000260317.1	RP11-48B3.4	0.24	0.04	8.09E-01	0.00	0.01	2.50E-02	1	2	2	9.55E-01	Lung
PTSD	ENSG00000255693.1	RP11-766N7.3	-0.24	0.00	8.10E-01	0.01	0.12	9.13E-14	24	63	63	9.55E-01	Lung
PTSD	ENSG00000142937.11	RPS8	-0.24	-0.02	8.10E-01	0.00	0.13	1.01E-14	6	9	9	9.55E-01	Lung
PTSD	ENSG00000260302.1	RP11-973H7.1	0.24	0.00	8.11E-01	0.03	0.19	2.88E-22	9	19	19	9.56E-01	Lung
PTSD	ENSG00000128274.15	A4GALT	0.24	0.00	8.11E-01	0.02	0.23	1.23E-26	14	27	27	9.56E-01	Lung
PTSD	ENSG00000103356.15	EARS2	-0.24	-0.01	8.11E-01	0.00	0.15	1.18E-16	20	26	26	9.56E-01	Lung
PTSD	ENSG00000070061.14	IKBKAP	0.24	0.00	8.11E-01	0.01	0.13	2.42E-15	21	42	42	9.56E-01	Lung
PTSD	ENSG00000152990.13	ADGRA3	0.24	0.00	8.11E-01	0.00	0.09	1.61E-10	13	24	24	9.56E-01	Lung
PTSD	ENSG00000272391.5	POM121C	0.24	0.01	8.12E-01	0.00	0.19	5.40E-22	9	21	21	9.56E-01	Lung
PTSD	ENSG00000154134.14	ROBO3	-0.24	-0.01	8.12E-01	0.00	0.11	3.58E-12	17	43	43	9.57E-01	Lung
PTSD	ENSG00000140320.11	BAHD1	0.24	0.01	8.12E-01	0.00	0.08	1.97E-09	12	21	21	9.57E-01	Lung
PTSD	ENSG00000154265.15	ABCA5	-0.24	-0.01	8.12E-01	0.00	0.10	2.06E-12	9	28	28	9.57E-01	Lung
PTSD	ENSG00000110786.17	PTPN5	0.24	0.00	8.12E-01	0.05	0.25	4.36E-30	3	18	18	9.57E-01	Lung
PTSD	ENSG00000273443.1	RP11-54O7.18	0.24	0.00	8.12E-01	0.01	0.02	2.26E-03	5	12	12	9.57E-01	Lung
PTSD	ENSG00000223510.6	CDRT15	-0.24	0.00	8.12E-01	0.04	0.34	2.01E-42	14	26	26	9.57E-01	Lung
PTSD	ENSG00000015676.17	NUDCD3	0.24	0.01	8.13E-01	0.00	0.20	1.07E-23	12	23	23	9.57E-01	Lung
PTSD	ENSG00000112309.10	B3GAT2	0.24	0.00	8.13E-01	0.01	0.12	4.67E-14	16	18	18	9.57E-01	Lung
PTSD	ENSG00000144736.13	SHQ1	0.24	0.06	8.13E-01	0.00	0.01	1.98E-02	2	10	10	9.57E-01	Lung
PTSD	ENSG00000006606.8	CCL26	0.24	0.00	8.13E-01	0.01	0.03	3.27E-04	10	20	20	9.57E-01	Lung
PTSD	ENSG00000142599.17	RERE	0.24	0.01	8.13E-01	0.00	0.09	2.05E-10	23	36	36	9.57E-01	Lung
PTSD	ENSG00000085365.17	SCAMP1	0.24	0.01	8.14E-01	0.00	0.02	1.59E-03	33	86	86	9.57E-01	Lung
PTSD	ENSG00000127054.20	INTS11	-0.24	-0.01	8.14E-01	0.00	0.10	3.41E-11	12	35	35	9.57E-01	Lung
PTSD	ENSG00000251369.8	ZNF550	0.24	0.01	8.14E-01	0.00	0.27	7.07E-33	21	27	27	9.57E-01	Lung
PTSD	ENSG00000088387.18	DOCK9	-0.24	-0.03	8.14E-01	0.00	0.02	2.32E-03	6	24	24	9.57E-01	Lung
PTSD	ENSG00000112357.12	PEX7	-0.24	0.00	8.14E-01	0.01	0.20	7.91E-23	19	89	89	9.57E-01	Lung
PTSD	ENSG00000167103.11	PIP5KL1	-0.24	0.00	8.14E-01	0.01	0.06	7.69E-08	5	6	6	9.57E-01	Lung
PTSD	ENSG00000166347.18	CYB5A	0.23	0.01	8.14E-01	0.00	0.05	1.49E-06	26	32	32	9.57E-01	Lung
PTSD	ENSG00000124422.11	USP22	-0.23	-0.01	8.14E-01	0.00	0.06	1.10E-07	11	39	39	9.57E-01	Lung
PTSD	ENSG00000152467.9	ZSCAN1	-0.23	-0.02	8.15E-01	0.00	0.05	2.05E-06	4	8	8	9.57E-01	Lung
PTSD	ENSG00000133704.9	IPO8	-0.23	-0.01	8.15E-01	0.00	0.10	4.71E-11	11	17	17	9.57E-01	Lung
PTSD	ENSG00000132781.17	MUTYH	-0.23	-0.01	8.15E-01	0.00	0.04	1.43E-05	22	45	45	9.57E-01	Lung
PTSD	ENSG00000101247.17	NDUFAF5	0.23	0.00	8.15E-01	0.02	0.20	9.75E-23	11	11	11	9.57E-01	Lung
PTSD	ENSG00000253251.2	CTC-534A2.2	-0.23	0.00	8.15E-01	0.00	0.04	4.01E-05	27	65	65	9.57E-01	Lung
PTSD	ENSG00000283696.1	RP11-122G18.12	0.23	0.00	8.16E-01	0.01	0.05	3.92E-06	30	41	41	9.58E-01	Lung
PTSD	ENSG00000135773.12	CAPN9	0.23	0.00	8.16E-01	0.10	0.41	5.90E-57	44	90	90	9.58E-01	Lung
PTSD	ENSG00000160226.15	C21orf2	0.23	0.00	8.17E-01	0.04	0.59	4.47E-95	24	68	68	9.58E-01	Lung
PTSD	ENSG00000197712.11	FAM114A1	-0.23	0.00	8.17E-01	0.00	0.11	1.32E-12	64	107	107	9.58E-01	Lung
PTSD	ENSG00000145545.11	SRD5A1	0.23	0.01	8.17E-01	0.00	0.05	1.13E-06	7	23	23	9.58E-01	Lung
PTSD	ENSG00000110583.12	NAA40	-0.23	-0.01	8.17E-01	0.00	0.05	8.50E-06	18	37	37	9.58E-01	Lung
PTSD	ENSG00000275874.1	PICSAR	0.23	0.00	8.17E-01	0.02	0.07	3.86E-08	25	53	53	9.58E-01	Lung
PTSD	ENSG00000130193.7	THEM6	0.23	0.01	8.17E-01	0.00	0.17	5.32E-19	13	43	43	9.58E-01	Lung
PTSD	ENSG00000167670.15	CHAF1A	-0.23	0.00	8.17E-01	0.01	0.34	1.03E-42	24	43	43	9.58E-01	Lung
PTSD	ENSG00000137270.10	GCM1	0.23	0.01	8.17E-01	0.00	0.02	5.55E-03	10	10	10	9.58E-01	Lung
PTSD	ENSG00000173517.10	PEAK1	-0.23	-0.01	8.18E-01	0.00	0.07	3.23E-08	12	24	24	9.58E-01	Lung
PTSD	ENSG00000130529.15	TRPM4	0.23	0.00	8.18E-01	0.01	0.10	2.76E-12	13	22	22	9.58E-01	Lung
PTSD	ENSG00000143303.11	RRNAD1	0.23	0.01	8.18E-01	0.00	0.02	2.94E-03	15	27	27	9.58E-01	Lung
PTSD	ENSG00000196954.13	CASP4	0.23	0.01	8.18E-01	0.00	0.05	5.52E-06	10	13	13	9.58E-01	Lung
PTSD	ENSG00000129667.12	RHBDF2	-0.23	0.00	8.18E-01	0.00	0.11	4.16E-13	17	23	23	9.58E-01	Lung
PTSD	ENSG00000112303.13	VNN2	0.23	0.01	8.18E-01	0.00	0.11	5.10E-13	8	16	16	9.58E-01	Lung
PTSD	ENSG00000115486.11	GGCX	0.23	0.00	8.19E-01	0.02	0.20	2.13E-23	25	36	36	9.58E-01	Lung
PTSD	ENSG00000002016.17	RAD52	-0.23	-0.03	8.19E-01	0.00	0.18	2.25E-20	3	17	17	9.58E-01	Lung
PTSD	ENSG00000139343.10	SNRPF	0.23	0.01	8.19E-01	0.00	0.04	4.03E-05	1	1	1	9.58E-01	Lung
PTSD	ENSG00000167394.12	ZNF668	0.23	0.00	8.19E-01	0.00	0.03	8.13E-04	13	15	15	9.58E-01	Lung
PTSD	ENSG00000263155.5	MYZAP	0.23	0.00	8.19E-01	0.01	0.06	9.99E-08	24	44	44	9.58E-01	Lung
PTSD	ENSG00000023892.10	DEF6	-0.23	-0.02	8.19E-01	0.00	0.02	3.15E-03	27	32	32	9.58E-01	Lung
PTSD	ENSG00000134574.11	DDB2	0.23	0.00	8.19E-01	0.00	0.01	2.68E-02	4	8	8	9.58E-01	Lung
PTSD	ENSG00000155530.2	LRGUK	-0.23	-0.01	8.19E-01	0.00	0.16	8.31E-18	24	62	62	9.58E-01	Lung
PTSD	ENSG00000172244.8	C5orf34	0.23	0.01	8.19E-01	0.00	0.03	8.39E-04	3	6	6	9.58E-01	Lung
PTSD	ENSG00000117500.12	TMED5	-0.23	-0.01	8.19E-01	0.00	0.06	1.80E-07	14	22	22	9.58E-01	Lung
PTSD	ENSG00000143621.16	ILF2	-0.23	-0.02	8.20E-01	0.00	0.01	2.44E-02	4	4	4	9.59E-01	Lung
PTSD	ENSG00000143756.11	FBXO28	-0.23	-0.08	8.20E-01	0.00	0.05	6.87E-06	1	19	19	9.59E-01	Lung
PTSD	ENSG00000277559.1	RP11-434E6.4	-0.23	0.00	8.20E-01	0.01	0.05	5.02E-06	20	27	27	9.59E-01	Lung
PTSD	ENSG00000198961.9	PJA2	-0.23	0.00	8.20E-01	0.01	0.15	7.61E-18	22	33	33	9.59E-01	Lung
PTSD	ENSG00000178401.14	DNAJC22	-0.23	-0.01	8.20E-01	0.00	0.03	4.85E-04	8	18	18	9.59E-01	Lung
PTSD	ENSG00000198892.6	SHISA4	-0.23	-0.04	8.21E-01	0.00	0.15	1.27E-16	6	20	20	9.59E-01	Lung
PTSD	ENSG00000198796.6	ALPK2	0.23	0.01	8.21E-01	0.00	0.01	1.85E-02	8	28	28	9.59E-01	Lung
PTSD	ENSG00000112339.14	HBS1L	0.23	0.01	8.21E-01	0.00	0.10	4.91E-11	12	46	46	9.59E-01	Lung
PTSD	ENSG00000198099.8	ADH4	-0.23	0.00	8.21E-01	0.01	0.06	7.54E-07	7	10	10	9.59E-01	Lung
PTSD	ENSG00000253288.1	RP11-238K6.1	0.23	0.03	8.21E-01	0.00	0.02	3.70E-03	6	9	9	9.59E-01	Lung
PTSD	ENSG00000180432.5	CYP8B1	-0.23	0.00	8.21E-01	0.00	0.04	1.16E-05	13	41	41	9.59E-01	Lung
PTSD	ENSG00000283384.1	RP11-153I24.5	0.23	0.14	8.22E-01	0.00	0.10	2.17E-11	1	6	6	9.59E-01	Lung
PTSD	ENSG00000064225.12	ST3GAL6	0.23	0.01	8.22E-01	0.00	0.05	2.41E-06	2	3	3	9.59E-01	Lung
PTSD	ENSG00000136819.15	C9orf78	0.22	0.01	8.22E-01	0.00	0.07	5.86E-08	25	57	57	9.59E-01	Lung
PTSD	ENSG00000128011.4	LRFN1	0.22	0.01	8.22E-01	0.00	0.01	3.50E-02	35	43	43	9.59E-01	Lung
PTSD	ENSG00000172689.1	MS4A10	-0.22	-0.02	8.23E-01	0.00	0.02	2.89E-03	4	12	12	9.59E-01	Lung
PTSD	ENSG00000115561.15	CHMP3	0.22	0.00	8.23E-01	0.01	0.17	1.02E-19	19	31	31	9.59E-01	Lung
PTSD	ENSG00000167384.10	ZNF180	0.22	0.02	8.23E-01	0.00	0.08	1.46E-09	4	18	18	9.59E-01	Lung
PTSD	ENSG00000158865.12	SLC5A11	0.22	0.00	8.23E-01	0.25	0.54	7.07E-84	30	51	51	9.59E-01	Lung
PTSD	ENSG00000241058.3	NSUN6	0.22	0.01	8.23E-01	0.00	0.40	1.08E-53	10	34	34	9.59E-01	Lung
PTSD	ENSG00000163453.11	IGFBP7	-0.22	-0.01	8.23E-01	0.00	0.02	1.31E-03	4	13	13	9.59E-01	Lung
PTSD	ENSG00000248144.5	ADH1C	-0.22	0.00	8.24E-01	0.01	0.13	6.13E-16	42	85	85	9.59E-01	Lung
PTSD	ENSG00000073008.14	PVR	-0.22	-0.01	8.24E-01	0.00	0.09	7.18E-11	12	39	39	9.59E-01	Lung
PTSD	ENSG00000174255.6	ZNF80	-0.22	0.00	8.24E-01	0.01	0.05	1.10E-06	25	42	42	9.59E-01	Lung
PTSD	ENSG00000100116.16	GCAT	0.22	0.01	8.24E-01	0.00	0.10	8.59E-12	12	17	17	9.59E-01	Lung
PTSD	ENSG00000121690.10	DEPDC7	-0.22	-0.09	8.24E-01	0.00	0.03	5.14E-04	7	16	16	9.59E-01	Lung
PTSD	ENSG00000186417.13	GLDN	0.22	0.04	8.24E-01	0.00	0.05	2.38E-06	5	20	20	9.59E-01	Lung
PTSD	ENSG00000115112.7	TFCP2L1	0.22	0.01	8.25E-01	0.00	0.06	4.25E-07	12	17	17	9.59E-01	Lung
PTSD	ENSG00000129103.17	SUMF2	0.22	0.01	8.25E-01	0.00	0.19	1.51E-21	19	34	34	9.59E-01	Lung
PTSD	ENSG00000227345.8	PARG	0.22	0.03	8.25E-01	0.00	0.04	3.19E-05	11	23	23	9.59E-01	Lung
PTSD	ENSG00000026103.21	FAS	-0.22	0.00	8.25E-01	0.01	0.07	2.06E-08	6	12	12	9.59E-01	Lung
PTSD	ENSG00000122741.15	DCAF10	0.22	0.00	8.25E-01	0.01	0.10	3.03E-11	42	46	46	9.59E-01	Lung
PTSD	ENSG00000270547.5	LINC01235	0.22	0.01	8.25E-01	0.00	0.02	6.45E-03	9	29	29	9.59E-01	Lung
PTSD	ENSG00000172940.11	SLC22A13	0.22	0.01	8.25E-01	0.00	0.04	9.97E-05	10	35	35	9.59E-01	Lung
PTSD	ENSG00000170430.9	MGMT	0.22	0.00	8.25E-01	0.02	0.43	1.42E-60	26	57	57	9.59E-01	Lung
PTSD	ENSG00000205212.3	CCDC144NL	-0.22	0.00	8.25E-01	0.01	0.14	5.28E-16	13	39	39	9.59E-01	Lung
PTSD	ENSG00000160991.15	ORAI2	0.22	0.00	8.25E-01	0.01	0.08	2.29E-09	14	22	22	9.59E-01	Lung
PTSD	ENSG00000135454.13	B4GALNT1	-0.22	0.00	8.25E-01	0.01	0.07	1.47E-08	23	47	47	9.59E-01	Lung
PTSD	ENSG00000235271.5	LINC01422	-0.22	-0.01	8.26E-01	0.00	0.07	7.14E-09	2	11	11	9.59E-01	Lung
PTSD	ENSG00000169271.2	HSPB3	0.22	0.00	8.26E-01	0.00	0.05	1.88E-06	16	28	28	9.59E-01	Lung
PTSD	ENSG00000197774.12	EME2	0.22	0.01	8.26E-01	0.00	0.11	8.70E-13	20	41	41	9.59E-01	Lung
PTSD	ENSG00000219435.5	TEX40	-0.22	0.00	8.26E-01	0.02	0.10	6.60E-12	4	5	5	9.59E-01	Lung
PTSD	ENSG00000105122.12	RASAL3	0.22	0.07	8.26E-01	0.00	0.02	5.51E-03	3	13	13	9.59E-01	Lung
PTSD	ENSG00000131037.14	EPS8L1	0.22	0.00	8.26E-01	0.02	0.22	3.66E-26	14	24	24	9.59E-01	Lung
PTSD	ENSG00000130707.17	ASS1	0.22	0.01	8.26E-01	0.00	0.02	4.90E-03	5	14	14	9.59E-01	Lung
PTSD	ENSG00000261474.1	RP11-452L6.1	0.22	0.02	8.26E-01	0.00	0.01	1.23E-02	6	13	13	9.59E-01	Lung
PTSD	ENSG00000225830.12	ERCC6	0.22	0.06	8.27E-01	0.00	0.06	1.73E-07	3	22	22	9.59E-01	Lung
PTSD	ENSG00000283633.1	AC005301.9	-0.22	-0.01	8.27E-01	0.00	0.20	4.72E-23	2	35	35	9.59E-01	Lung
PTSD	ENSG00000153157.12	SYCP2L	0.22	0.01	8.27E-01	0.00	0.04	8.35E-05	15	31	31	9.59E-01	Lung
PTSD	ENSG00000130656.4	HBZ	0.22	0.00	8.27E-01	0.00	0.09	1.56E-10	2	14	14	9.59E-01	Lung
PTSD	ENSG00000185507.19	IRF7	-0.22	0.00	8.27E-01	0.00	0.05	4.49E-06	8	13	13	9.59E-01	Lung
PTSD	ENSG00000260193.1	RP11-83N9.5	-0.22	-0.01	8.27E-01	0.00	0.03	6.87E-04	10	26	26	9.59E-01	Lung
PTSD	ENSG00000185808.13	PIGP	0.22	0.00	8.27E-01	0.02	0.45	7.81E-64	26	45	45	9.59E-01	Lung
PTSD	ENSG00000167941.2	SOST	-0.22	0.00	8.28E-01	0.01	0.08	3.06E-09	8	15	15	9.59E-01	Lung
PTSD	ENSG00000166046.10	TCP11L2	-0.22	-0.01	8.28E-01	0.00	0.05	3.60E-06	7	12	12	9.59E-01	Lung
PTSD	ENSG00000112992.16	NNT	0.22	0.00	8.28E-01	0.00	0.10	5.24E-11	15	27	27	9.59E-01	Lung
PTSD	ENSG00000113231.13	PDE8B	0.22	0.00	8.28E-01	0.01	0.09	4.15E-10	28	58	58	9.59E-01	Lung
PTSD	ENSG00000256039.1	RP11-291B21.2	-0.22	0.00	8.28E-01	0.01	0.09	6.98E-10	17	35	35	9.59E-01	Lung
PTSD	ENSG00000167778.8	SPRYD3	0.22	0.02	8.28E-01	0.00	0.04	3.93E-05	4	18	18	9.59E-01	Lung
PTSD	ENSG00000181894.14	ZNF329	0.22	0.02	8.28E-01	0.00	0.08	5.63E-10	2	15	15	9.59E-01	Lung
PTSD	ENSG00000213965.3	NUDT19	-0.22	0.00	8.28E-01	0.01	0.07	7.60E-09	13	30	30	9.59E-01	Lung
PTSD	ENSG00000213123.10	TCTEX1D2	-0.22	0.00	8.28E-01	0.00	0.03	7.85E-04	10	13	13	9.59E-01	Lung
PTSD	ENSG00000187109.13	NAP1L1	-0.22	-0.01	8.29E-01	0.00	0.04	9.89E-06	13	23	23	9.59E-01	Lung
PTSD	ENSG00000169118.17	CSNK1G1	-0.22	0.00	8.29E-01	0.01	0.07	9.98E-09	17	27	27	9.59E-01	Lung
PTSD	ENSG00000177398.18	UMODL1	0.22	0.00	8.29E-01	0.03	0.39	4.17E-52	9	15	15	9.59E-01	Lung
PTSD	ENSG00000205710.3	C17orf107	0.22	0.01	8.29E-01	0.00	0.21	3.57E-25	14	55	55	9.59E-01	Lung
PTSD	ENSG00000169758.12	TMEM266	-0.22	-0.01	8.29E-01	0.00	0.20	2.34E-23	5	26	26	9.59E-01	Lung
PTSD	ENSG00000114200.9	BCHE	-0.22	-0.01	8.29E-01	0.00	0.02	5.05E-03	40	55	55	9.59E-01	Lung
PTSD	ENSG00000104450.12	SPAG1	0.22	0.00	8.29E-01	0.02	0.20	4.83E-23	54	77	77	9.60E-01	Lung
PTSD	ENSG00000152672.7	CLEC4F	-0.21	-0.01	8.30E-01	0.00	0.02	2.60E-03	19	43	43	9.60E-01	Lung
PTSD	ENSG00000112308.12	C6orf62	0.21	0.00	8.30E-01	0.04	0.25	2.41E-30	39	78	78	9.60E-01	Lung
PTSD	ENSG00000108187.15	PBLD	0.21	0.00	8.30E-01	0.01	0.12	1.72E-13	32	57	57	9.60E-01	Lung
PTSD	ENSG00000128272.14	ATF4	0.21	0.02	8.30E-01	0.00	0.05	1.59E-06	4	10	10	9.60E-01	Lung
PTSD	ENSG00000228421.2	AC005013.5	-0.21	-0.05	8.31E-01	0.00	0.08	1.42E-09	1	4	4	9.60E-01	Lung
PTSD	ENSG00000226686.7	LINC01535	0.21	0.00	8.31E-01	0.15	0.42	1.16E-57	18	30	30	9.60E-01	Lung
PTSD	ENSG00000182253.14	SYNM	-0.21	0.00	8.31E-01	0.00	0.09	2.35E-10	15	24	24	9.60E-01	Lung
PTSD	ENSG00000245680.9	ZNF585B	0.21	0.00	8.31E-01	0.00	0.08	1.09E-09	18	20	20	9.60E-01	Lung
PTSD	ENSG00000196220.15	SRGAP3	0.21	0.01	8.32E-01	0.00	0.04	1.27E-05	25	52	52	9.60E-01	Lung
PTSD	ENSG00000042088.13	TDP1	0.21	0.01	8.32E-01	0.00	0.01	3.54E-02	9	21	21	9.60E-01	Lung
PTSD	ENSG00000168243.10	GNG4	0.21	0.00	8.32E-01	0.00	0.02	1.04E-02	7	32	32	9.60E-01	Lung
PTSD	ENSG00000225791.6	TRAM2-AS1	0.21	0.01	8.32E-01	0.00	0.02	7.73E-03	2	16	16	9.60E-01	Lung
PTSD	ENSG00000198860.11	TSEN15	0.21	0.01	8.33E-01	0.00	0.07	3.17E-08	35	54	54	9.60E-01	Lung
PTSD	ENSG00000229178.1	AC069513.4	-0.21	0.00	8.33E-01	0.00	0.10	4.13E-12	5	20	20	9.60E-01	Lung
PTSD	ENSG00000259495.2	RP11-210M15.2	-0.21	-0.01	8.33E-01	0.00	0.03	7.13E-04	7	24	24	9.60E-01	Lung
PTSD	ENSG00000118690.12	ARMC2	0.21	0.01	8.33E-01	0.00	0.10	2.92E-11	13	34	34	9.60E-01	Lung
PTSD	ENSG00000152213.3	ARL11	0.21	0.01	8.33E-01	0.00	0.01	2.69E-02	8	11	11	9.60E-01	Lung
PTSD	ENSG00000182670.13	TTC3	-0.21	0.00	8.33E-01	0.01	0.46	8.61E-65	18	30	30	9.60E-01	Lung
PTSD	ENSG00000100316.15	RPL3	0.21	0.01	8.33E-01	0.00	0.02	2.43E-03	6	8	8	9.60E-01	Lung
PTSD	ENSG00000133612.18	AGAP3	0.21	0.01	8.33E-01	0.00	0.02	6.30E-03	12	44	44	9.60E-01	Lung
PTSD	ENSG00000153827.13	TRIP12	-0.21	-0.10	8.33E-01	0.00	0.02	2.50E-03	3	12	12	9.60E-01	Lung
PTSD	ENSG00000104691.14	UBXN8	0.21	0.01	8.33E-01	0.00	0.04	4.69E-05	3	6	6	9.61E-01	Lung
PTSD	ENSG00000105497.7	ZNF175	-0.21	0.00	8.33E-01	0.00	0.15	5.14E-17	8	15	15	9.61E-01	Lung
PTSD	ENSG00000273014.1	RP11-225B17.2	0.21	0.01	8.34E-01	0.00	0.06	1.05E-07	17	52	52	9.61E-01	Lung
PTSD	ENSG00000258819.1	RP11-7F17.3	0.21	0.00	8.34E-01	0.01	0.13	2.86E-15	11	27	27	9.61E-01	Lung
PTSD	ENSG00000223704.1	LINC01422	0.21	0.00	8.34E-01	0.01	0.25	4.98E-30	9	26	26	9.61E-01	Lung
PTSD	ENSG00000251580.1	RP11-539L10.3	0.21	0.00	8.34E-01	0.02	0.14	3.66E-16	4	9	9	9.61E-01	Lung
PTSD	ENSG00000225096.1	XXbac-BPG55C20.7	-0.21	-0.01	8.34E-01	0.00	0.02	2.17E-03	8	23	23	9.61E-01	Lung
PTSD	ENSG00000186493.11	C5orf38	-0.21	-0.01	8.34E-01	0.00	0.01	2.68E-02	8	37	37	9.61E-01	Lung
PTSD	ENSG00000183208.12	GDPGP1	0.21	0.00	8.35E-01	0.00	0.08	1.39E-09	8	19	19	9.61E-01	Lung
PTSD	ENSG00000234147.1	RP3-460G2.2	0.21	0.00	8.35E-01	0.03	0.27	8.10E-32	24	38	38	9.61E-01	Lung
PTSD	ENSG00000231861.2	OR5K2	0.21	0.00	8.35E-01	0.00	0.03	3.89E-04	33	78	78	9.61E-01	Lung
PTSD	ENSG00000082641.15	NFE2L1	-0.21	-0.01	8.35E-01	0.00	0.07	4.25E-08	11	26	26	9.62E-01	Lung
PTSD	ENSG00000107614.21	TRDMT1	-0.21	-0.01	8.36E-01	0.00	0.13	8.84E-15	9	30	30	9.62E-01	Lung
PTSD	ENSG00000226180.3	RP11-278A23.1	0.21	0.01	8.36E-01	0.00	0.13	2.52E-14	4	9	9	9.62E-01	Lung
PTSD	ENSG00000136274.8	NACAD	-0.21	-0.01	8.36E-01	0.00	0.03	2.80E-04	7	13	13	9.62E-01	Lung
PTSD	ENSG00000178295.14	GEN1	0.21	0.00	8.36E-01	0.06	0.34	2.20E-43	65	97	97	9.62E-01	Lung
PTSD	ENSG00000170638.9	TRABD	-0.21	-0.01	8.37E-01	0.00	0.04	3.23E-05	20	43	43	9.62E-01	Lung
PTSD	ENSG00000112249.13	ASCC3	0.21	0.00	8.37E-01	0.00	0.01	1.31E-02	28	34	34	9.62E-01	Lung
PTSD	ENSG00000170442.11	KRT86	0.21	0.01	8.37E-01	0.00	0.09	4.70E-11	7	17	17	9.62E-01	Lung
PTSD	ENSG00000134014.16	ELP3	-0.21	0.00	8.37E-01	0.02	0.22	2.54E-25	24	57	57	9.62E-01	Lung
PTSD	ENSG00000235140.1	RP11-135D11.2	-0.21	-0.02	8.38E-01	0.00	0.01	3.71E-02	6	29	29	9.62E-01	Lung
PTSD	ENSG00000219481.10	NBPF1	0.20	0.00	8.38E-01	0.00	0.11	2.93E-13	44	73	73	9.62E-01	Lung
PTSD	ENSG00000090487.10	SPG21	0.20	0.00	8.38E-01	0.02	0.36	4.18E-45	8	16	16	9.62E-01	Lung
PTSD	ENSG00000275830.1	RP11-403A3.3	0.20	0.00	8.38E-01	0.01	0.09	6.66E-11	11	27	27	9.62E-01	Lung
PTSD	ENSG00000228742.9	RP5-884M6.1	-0.20	0.00	8.38E-01	0.00	0.04	6.28E-05	5	7	7	9.62E-01	Lung
PTSD	ENSG00000181722.16	ZBTB20	-0.20	-0.02	8.38E-01	0.00	0.01	2.99E-02	27	38	38	9.62E-01	Lung
PTSD	ENSG00000067334.13	DNTTIP2	0.20	0.02	8.38E-01	0.00	0.01	3.03E-02	7	31	31	9.62E-01	Lung
PTSD	ENSG00000159110.19	IFNAR2	0.20	0.01	8.38E-01	0.00	0.08	4.20E-09	21	37	37	9.62E-01	Lung
PTSD	ENSG00000197444.9	OGDHL	0.20	0.00	8.38E-01	0.01	0.02	3.21E-03	13	24	24	9.62E-01	Lung
PTSD	ENSG00000111186.12	WNT5B	0.20	0.00	8.39E-01	0.01	0.03	1.95E-04	33	100	100	9.62E-01	Lung
PTSD	ENSG00000148943.11	LIN7C	0.20	0.00	8.39E-01	0.00	0.08	2.81E-09	26	44	44	9.62E-01	Lung
PTSD	ENSG00000100325.14	ASCC2	0.20	0.01	8.39E-01	0.00	0.06	3.06E-07	20	22	22	9.62E-01	Lung
PTSD	ENSG00000144741.17	SLC25A26	0.20	0.00	8.39E-01	0.00	0.10	4.13E-12	8	19	19	9.62E-01	Lung
PTSD	ENSG00000260259.1	LINC02166	-0.20	-0.01	8.39E-01	0.00	0.02	2.78E-03	2	9	9	9.62E-01	Lung
PTSD	ENSG00000272482.1	RP11-474O21.5	-0.20	0.00	8.39E-01	0.00	0.02	4.30E-03	5	20	20	9.62E-01	Lung
PTSD	ENSG00000170802.15	FOXN2	0.20	0.00	8.39E-01	0.03	0.30	2.00E-37	10	27	27	9.62E-01	Lung
PTSD	ENSG00000088854.12	C20orf194	-0.20	-0.01	8.39E-01	0.00	0.01	2.41E-02	7	19	19	9.62E-01	Lung
PTSD	ENSG00000164305.18	CASP3	-0.20	0.00	8.40E-01	0.00	0.01	3.21E-02	29	74	74	9.62E-01	Lung
PTSD	ENSG00000065268.10	WDR18	0.20	0.00	8.40E-01	0.03	0.64	9.17E-111	16	41	41	9.62E-01	Lung
PTSD	ENSG00000198690.9	FAN1	-0.20	-0.01	8.40E-01	0.00	0.05	2.76E-06	4	11	11	9.62E-01	Lung
PTSD	ENSG00000166321.13	NUDT13	0.20	0.00	8.40E-01	0.03	0.30	1.02E-37	25	30	30	9.62E-01	Lung
PTSD	ENSG00000112419.14	PHACTR2	0.20	0.01	8.40E-01	0.00	0.02	7.17E-03	9	27	27	9.62E-01	Lung
PTSD	ENSG00000167930.15	FAM234A	-0.20	-0.01	8.40E-01	0.00	0.11	2.13E-12	8	26	26	9.62E-01	Lung
PTSD	ENSG00000142765.17	SYTL1	-0.20	0.00	8.41E-01	0.00	0.01	1.27E-02	25	65	65	9.62E-01	Lung
PTSD	ENSG00000072163.19	LIMS2	-0.20	-0.01	8.41E-01	0.00	0.06	4.47E-07	12	28	28	9.62E-01	Lung
PTSD	ENSG00000089101.17	CFAP61	0.20	0.01	8.41E-01	0.00	0.01	2.73E-02	9	26	26	9.62E-01	Lung
PTSD	ENSG00000224790.2	AP000704.5	-0.20	0.00	8.41E-01	0.01	0.07	2.66E-08	9	22	22	9.62E-01	Lung
PTSD	ENSG00000118181.10	RPS25	-0.20	-0.01	8.41E-01	0.00	0.11	8.56E-13	3	5	5	9.62E-01	Lung
PTSD	ENSG00000251226.1	RP11-469N6.1	-0.20	0.00	8.41E-01	0.02	0.28	7.01E-35	6	10	10	9.62E-01	Lung
PTSD	ENSG00000002726.20	AOC1	-0.20	0.00	8.41E-01	0.01	0.05	2.24E-06	4	5	5	9.62E-01	Lung
PTSD	ENSG00000240230.5	COX19	-0.20	0.00	8.41E-01	0.00	0.02	4.96E-03	8	12	12	9.63E-01	Lung
PTSD	ENSG00000167754.12	KLK5	0.20	0.00	8.41E-01	0.08	0.21	5.70E-25	12	26	26	9.63E-01	Lung
PTSD	ENSG00000116194.12	ANGPTL1	0.20	0.00	8.42E-01	0.00	0.05	1.36E-06	31	50	50	9.63E-01	Lung
PTSD	ENSG00000129562.10	DAD1	-0.20	-0.15	8.42E-01	0.00	0.04	7.92E-05	1	18	18	9.63E-01	Lung
PTSD	ENSG00000198276.15	UCKL1	-0.20	-0.03	8.42E-01	0.00	0.03	4.25E-04	9	16	16	9.63E-01	Lung
PTSD	ENSG00000164124.10	TMEM144	0.20	0.01	8.42E-01	0.00	0.14	1.71E-16	11	24	24	9.63E-01	Lung
PTSD	ENSG00000115091.11	ACTR3	0.20	0.01	8.43E-01	0.00	0.05	3.68E-06	22	41	41	9.63E-01	Lung
PTSD	ENSG00000188818.12	ZDHHC11	-0.20	-0.01	8.43E-01	0.00	0.26	5.51E-31	11	38	38	9.63E-01	Lung
PTSD	ENSG00000163563.7	MNDA	0.20	0.01	8.43E-01	0.00	0.03	1.06E-04	4	4	4	9.63E-01	Lung
PTSD	ENSG00000171792.10	RHNO1	-0.20	0.00	8.44E-01	0.01	0.10	8.04E-12	27	37	37	9.64E-01	Lung
PTSD	ENSG00000204152.10	TIMM23B	0.20	0.00	8.44E-01	0.01	0.22	2.33E-25	17	34	34	9.64E-01	Lung
PTSD	ENSG00000178665.14	ZNF713	-0.20	0.00	8.44E-01	0.01	0.12	1.02E-13	20	31	31	9.64E-01	Lung
PTSD	ENSG00000104774.12	MAN2B1	-0.20	-0.01	8.44E-01	0.00	0.11	2.04E-12	13	27	27	9.64E-01	Lung
PTSD	ENSG00000070759.16	TESK2	-0.20	-0.01	8.44E-01	0.00	0.01	2.47E-02	11	18	18	9.64E-01	Lung
PTSD	ENSG00000092820.17	EZR	0.20	0.05	8.44E-01	0.00	0.02	8.71E-03	17	46	46	9.64E-01	Lung
PTSD	ENSG00000150627.15	WDR17	0.20	0.00	8.44E-01	0.00	0.06	1.47E-07	11	21	21	9.64E-01	Lung
PTSD	ENSG00000157856.10	DRC1	-0.20	-0.01	8.44E-01	0.00	0.02	1.97E-03	8	12	12	9.64E-01	Lung
PTSD	ENSG00000272512.1	RP11-54O7.17	0.20	0.00	8.45E-01	0.01	0.39	7.02E-52	7	23	23	9.64E-01	Lung
PTSD	ENSG00000111405.8	ENDOU	-0.20	-0.01	8.45E-01	0.00	0.02	1.16E-03	14	26	26	9.64E-01	Lung
PTSD	ENSG00000175387.15	SMAD2	0.20	0.02	8.45E-01	0.00	0.03	1.70E-04	4	39	39	9.64E-01	Lung
PTSD	ENSG00000196235.13	SUPT5H	-0.20	-0.01	8.45E-01	0.00	0.02	1.08E-02	7	17	17	9.64E-01	Lung
PTSD	ENSG00000130528.11	HRC	0.20	0.00	8.45E-01	0.00	0.05	2.54E-06	2	4	4	9.64E-01	Lung
PTSD	ENSG00000131591.17	C1orf159	-0.19	-0.01	8.46E-01	0.00	0.22	1.01E-25	15	39	39	9.64E-01	Lung
PTSD	ENSG00000204020.5	LIPN	-0.19	-0.02	8.46E-01	0.00	0.27	1.85E-32	5	16	16	9.64E-01	Lung
PTSD	ENSG00000167461.11	RAB8A	-0.19	-0.01	8.46E-01	0.00	0.05	3.92E-06	9	12	12	9.64E-01	Lung
PTSD	ENSG00000272732.1	RP5-1159O4.2	-0.19	-0.01	8.46E-01	0.00	0.14	5.40E-16	32	72	72	9.64E-01	Lung
PTSD	ENSG00000226761.3	TAS2R46	-0.19	0.00	8.46E-01	0.02	0.06	1.24E-07	28	51	51	9.64E-01	Lung
PTSD	ENSG00000224848.1	RP11-535M15.1	0.19	0.00	8.46E-01	0.01	0.17	6.27E-19	19	32	32	9.64E-01	Lung
PTSD	ENSG00000130758.7	MAP3K10	-0.19	0.00	8.46E-01	0.02	0.30	1.63E-36	9	19	19	9.64E-01	Lung
PTSD	ENSG00000092068.19	SLC7A8	0.19	0.02	8.47E-01	0.00	0.06	2.70E-07	21	40	40	9.65E-01	Lung
PTSD	ENSG00000269978.1	RP11-338N10.3	-0.19	0.00	8.47E-01	0.01	0.04	2.54E-05	14	36	36	9.65E-01	Lung
PTSD	ENSG00000137509.10	PRCP	0.19	0.01	8.48E-01	0.00	0.04	1.43E-05	8	15	15	9.65E-01	Lung
PTSD	ENSG00000159322.17	ADPGK	0.19	0.00	8.48E-01	0.00	0.05	6.30E-06	19	38	38	9.65E-01	Lung
PTSD	ENSG00000185917.13	SETD4	0.19	0.01	8.48E-01	0.00	0.04	1.15E-05	13	19	19	9.65E-01	Lung
PTSD	ENSG00000102970.10	CCL17	-0.19	0.00	8.48E-01	0.01	0.03	6.72E-04	13	23	23	9.65E-01	Lung
PTSD	ENSG00000164220.6	F2RL2	0.19	0.00	8.48E-01	0.02	0.08	2.33E-09	26	41	41	9.65E-01	Lung
PTSD	ENSG00000178607.15	ERN1	-0.19	-0.06	8.48E-01	0.00	0.03	9.11E-04	3	14	14	9.65E-01	Lung
PTSD	ENSG00000138658.15	ZGRF1	0.19	0.00	8.48E-01	0.01	0.26	8.12E-31	12	34	34	9.65E-01	Lung
PTSD	ENSG00000165626.16	BEND7	0.19	0.03	8.48E-01	0.00	0.06	1.66E-07	6	37	37	9.65E-01	Lung
PTSD	ENSG00000127511.9	SIN3B	0.19	0.01	8.48E-01	0.00	0.03	2.50E-04	9	13	13	9.65E-01	Lung
PTSD	ENSG00000232653.8	GOLGA8N	-0.19	0.00	8.48E-01	0.03	0.19	2.92E-22	20	44	44	9.65E-01	Lung
PTSD	ENSG00000142252.10	GEMIN7	-0.19	0.00	8.48E-01	0.00	0.11	2.64E-12	13	22	22	9.65E-01	Lung
PTSD	ENSG00000174718.11	KIAA1551	0.19	0.01	8.49E-01	0.00	0.05	3.48E-06	10	14	14	9.65E-01	Lung
PTSD	ENSG00000256540.1	RP11-598F7.6	0.19	0.04	8.49E-01	0.00	0.04	7.39E-05	3	12	12	9.65E-01	Lung
PTSD	ENSG00000125898.12	FAM110A	0.19	0.00	8.49E-01	0.01	0.05	9.76E-07	24	69	69	9.65E-01	Lung
PTSD	ENSG00000271344.1	RP11-274B21.9	0.19	0.00	8.49E-01	0.01	0.05	9.42E-06	44	60	60	9.65E-01	Lung
PTSD	ENSG00000179403.11	VWA1	-0.19	-0.02	8.49E-01	0.00	0.03	2.94E-04	4	11	11	9.65E-01	Lung
PTSD	ENSG00000000460.16	C1orf112	-0.19	-0.02	8.49E-01	0.00	0.12	8.34E-14	2	10	10	9.65E-01	Lung
PTSD	ENSG00000213906.9	LTB4R2	-0.19	-0.01	8.49E-01	0.00	0.06	3.17E-07	8	28	28	9.65E-01	Lung
PTSD	ENSG00000110328.5	GALNT18	0.19	0.02	8.49E-01	0.00	0.08	2.82E-09	9	20	20	9.65E-01	Lung
PTSD	ENSG00000178952.10	TUFM	-0.19	0.00	8.50E-01	0.00	0.20	1.07E-23	9	13	13	9.65E-01	Lung
PTSD	ENSG00000145414.8	NAF1	-0.19	-0.01	8.50E-01	0.00	0.08	6.53E-09	23	48	48	9.65E-01	Lung
PTSD	ENSG00000128283.6	CDC42EP1	0.19	0.01	8.50E-01	0.00	0.03	2.14E-04	4	9	9	9.65E-01	Lung
PTSD	ENSG00000111897.6	SERINC1	0.19	0.01	8.50E-01	0.00	0.02	9.74E-04	27	32	32	9.65E-01	Lung
PTSD	ENSG00000261706.1	LINC00165	-0.19	0.00	8.50E-01	0.01	0.08	6.33E-10	19	90	90	9.65E-01	Lung
PTSD	ENSG00000126217.20	MCF2L	-0.19	0.00	8.51E-01	0.00	0.09	3.42E-10	11	29	29	9.65E-01	Lung
PTSD	ENSG00000037757.13	MRI1	-0.19	0.00	8.51E-01	0.03	0.44	9.89E-62	22	42	42	9.65E-01	Lung
PTSD	ENSG00000103995.13	CEP152	-0.19	0.00	8.51E-01	0.00	0.08	9.73E-10	11	13	13	9.65E-01	Lung
PTSD	ENSG00000149243.15	KLHL35	0.19	0.01	8.51E-01	0.00	0.02	6.60E-03	4	17	17	9.65E-01	Lung
PTSD	ENSG00000132681.16	ATP1A4	-0.19	-0.01	8.51E-01	0.00	0.15	2.15E-17	20	39	39	9.65E-01	Lung
PTSD	ENSG00000156172.5	C8orf37	-0.19	0.00	8.51E-01	0.03	0.10	3.57E-12	50	84	84	9.65E-01	Lung
PTSD	ENSG00000248810.1	RP11-362F19.1	-0.19	0.00	8.51E-01	0.03	0.27	1.64E-32	15	23	23	9.65E-01	Lung
PTSD	ENSG00000169413.2	RNASE6	0.19	0.00	8.52E-01	0.00	0.05	7.32E-07	19	52	52	9.65E-01	Lung
PTSD	ENSG00000116288.12	PARK7	-0.19	0.00	8.52E-01	0.00	0.11	1.50E-12	9	14	14	9.65E-01	Lung
PTSD	ENSG00000275718.1	CCL15	0.19	0.00	8.52E-01	0.01	0.13	1.03E-14	8	25	25	9.65E-01	Lung
PTSD	ENSG00000184497.12	TMEM255B	0.19	0.01	8.52E-01	0.00	0.04	8.30E-06	4	33	33	9.65E-01	Lung
PTSD	ENSG00000101751.10	POLI	-0.19	0.00	8.52E-01	0.03	0.56	1.48E-88	40	48	48	9.65E-01	Lung
PTSD	ENSG00000116785.13	CFHR3	0.19	0.00	8.52E-01	0.11	0.31	5.32E-39	4	5	5	9.65E-01	Lung
PTSD	ENSG00000163683.11	SMIM14	-0.19	-0.15	8.53E-01	0.00	0.01	1.37E-02	2	9	9	9.65E-01	Lung
PTSD	ENSG00000162493.16	PDPN	-0.19	-0.01	8.53E-01	0.00	0.07	5.43E-08	10	22	22	9.65E-01	Lung
PTSD	ENSG00000269713.7	NBPF9	-0.19	0.00	8.53E-01	0.00	0.44	8.48E-61	1	25	25	9.65E-01	Lung
PTSD	ENSG00000269514.1	RP11-370I10.12	-0.19	-0.01	8.53E-01	0.00	0.04	3.05E-05	19	34	34	9.65E-01	Lung
PTSD	ENSG00000163617.10	CCDC191	-0.19	-0.07	8.53E-01	0.00	0.02	2.34E-03	1	3	3	9.66E-01	Lung
PTSD	ENSG00000170477.12	KRT4	-0.19	-0.01	8.53E-01	0.00	0.02	3.53E-03	15	20	20	9.66E-01	Lung
PTSD	ENSG00000164334.15	FAM170A	0.18	0.00	8.53E-01	0.03	0.06	8.44E-08	9	17	17	9.66E-01	Lung
PTSD	ENSG00000105676.13	ARMC6	0.18	0.03	8.54E-01	0.00	0.03	2.77E-04	4	31	31	9.66E-01	Lung
PTSD	ENSG00000136758.18	YME1L1	-0.18	-0.01	8.54E-01	0.00	0.04	2.87E-05	25	36	36	9.66E-01	Lung
PTSD	ENSG00000006042.11	TMEM98	-0.18	-0.03	8.54E-01	0.00	0.15	4.55E-17	2	19	19	9.66E-01	Lung
PTSD	ENSG00000283297.1	RP4-816N1.8	-0.18	0.00	8.54E-01	0.00	0.06	8.64E-08	43	50	50	9.66E-01	Lung
PTSD	ENSG00000124785.8	NRN1	0.18	0.00	8.54E-01	0.00	0.05	6.32E-06	5	14	14	9.66E-01	Lung
PTSD	ENSG00000165868.13	HSPA12A	-0.18	-0.03	8.55E-01	0.00	0.05	7.70E-06	11	49	49	9.66E-01	Lung
PTSD	ENSG00000099821.13	POLRMT	0.18	0.01	8.55E-01	0.00	0.02	2.81E-03	8	26	26	9.66E-01	Lung
PTSD	ENSG00000205622.9	AF064858.6	0.18	0.00	8.55E-01	0.01	0.05	8.31E-06	8	21	21	9.66E-01	Lung
PTSD	ENSG00000101236.16	RNF24	0.18	0.68	8.55E-01	0.00	0.01	1.26E-02	1	14	14	9.66E-01	Lung
PTSD	ENSG00000042445.13	RETSAT	-0.18	-0.01	8.55E-01	0.00	0.04	4.76E-05	7	16	16	9.66E-01	Lung
PTSD	ENSG00000063046.17	EIF4B	0.18	0.00	8.56E-01	0.00	0.16	7.61E-19	19	32	32	9.66E-01	Lung
PTSD	ENSG00000261150.2	EPPK1	-0.18	0.00	8.56E-01	0.00	0.02	1.76E-03	12	31	31	9.67E-01	Lung
PTSD	ENSG00000121281.12	ADCY7	-0.18	-0.01	8.56E-01	0.00	0.09	6.60E-11	15	20	20	9.67E-01	Lung
PTSD	ENSG00000157106.16	SMG1	0.18	0.03	8.56E-01	0.00	0.05	2.04E-06	19	29	29	9.67E-01	Lung
PTSD	ENSG00000228340.5	MIR646HG	-0.18	0.00	8.57E-01	0.01	0.18	4.03E-20	6	23	23	9.67E-01	Lung
PTSD	ENSG00000185404.16	SP140L	-0.18	0.00	8.57E-01	0.02	0.17	6.34E-19	37	49	49	9.67E-01	Lung
PTSD	ENSG00000124164.15	VAPB	0.18	0.00	8.57E-01	0.02	0.25	3.59E-30	23	26	26	9.67E-01	Lung
PTSD	ENSG00000132256.18	TRIM5	-0.18	0.00	8.57E-01	0.01	0.02	7.70E-03	45	82	82	9.67E-01	Lung
PTSD	ENSG00000111432.4	FZD10	-0.18	-0.01	8.57E-01	0.00	0.02	4.08E-03	5	12	12	9.67E-01	Lung
PTSD	ENSG00000125812.15	GZF1	0.18	0.01	8.57E-01	0.00	0.03	8.54E-04	4	4	4	9.67E-01	Lung
PTSD	ENSG00000255561.6	FDXACB1	0.18	0.01	8.58E-01	0.00	0.05	7.65E-06	33	87	87	9.67E-01	Lung
PTSD	ENSG00000107959.15	PITRM1	0.18	0.00	8.58E-01	0.01	0.05	3.68E-06	22	59	59	9.67E-01	Lung
PTSD	ENSG00000178252.17	WDR6	0.18	0.00	8.58E-01	0.08	0.42	6.57E-56	37	49	49	9.67E-01	Lung
PTSD	ENSG00000151498.11	ACAD8	0.18	0.00	8.58E-01	0.00	0.14	6.83E-16	7	16	16	9.67E-01	Lung
PTSD	ENSG00000267072.2	NAGPA-AS1	-0.18	-0.01	8.58E-01	0.00	0.02	3.71E-03	3	8	8	9.67E-01	Lung
PTSD	ENSG00000128268.11	MGAT3	-0.18	-0.02	8.58E-01	0.00	0.02	1.12E-02	3	13	13	9.67E-01	Lung
PTSD	ENSG00000197558.11	SSPO	0.18	0.00	8.59E-01	0.00	0.20	4.74E-23	7	33	33	9.67E-01	Lung
PTSD	ENSG00000167747.13	C19orf48	-0.18	0.00	8.59E-01	0.00	0.17	2.76E-19	8	11	11	9.67E-01	Lung
PTSD	ENSG00000152315.4	KCNK13	-0.18	-0.01	8.59E-01	0.00	0.08	4.52E-09	33	42	42	9.67E-01	Lung
PTSD	ENSG00000137831.14	UACA	0.18	0.01	8.59E-01	0.00	0.02	4.43E-03	5	7	7	9.67E-01	Lung
PTSD	ENSG00000139197.10	PEX5	-0.18	-0.03	8.59E-01	0.00	0.17	1.13E-19	6	37	37	9.67E-01	Lung
PTSD	ENSG00000204264.8	PSMB8	-0.18	-0.01	8.59E-01	0.00	0.03	1.24E-04	6	6	6	9.67E-01	Lung
PTSD	ENSG00000003147.17	ICA1	-0.18	-0.12	8.59E-01	0.00	0.08	9.41E-10	2	5	5	9.67E-01	Lung
PTSD	ENSG00000267838.2	AC008746.12	0.18	0.00	8.59E-01	0.01	0.29	1.09E-36	17	54	54	9.67E-01	Lung
PTSD	ENSG00000267654.1	LINC01882	0.18	0.00	8.60E-01	0.01	0.22	2.96E-25	14	35	35	9.67E-01	Lung
PTSD	ENSG00000054282.15	SDCCAG8	-0.18	0.00	8.60E-01	0.01	0.17	6.23E-19	9	18	18	9.67E-01	Lung
PTSD	ENSG00000172757.12	CFL1	-0.18	-0.02	8.60E-01	0.00	0.03	1.11E-04	6	6	6	9.67E-01	Lung
PTSD	ENSG00000164171.10	ITGA2	0.18	0.00	8.60E-01	0.04	0.39	8.64E-52	24	36	36	9.67E-01	Lung
PTSD	ENSG00000139182.13	CLSTN3	0.18	0.01	8.60E-01	0.00	0.22	6.65E-25	1	49	49	9.67E-01	Lung
PTSD	ENSG00000136840.18	ST6GALNAC4	-0.18	-0.01	8.60E-01	0.00	0.02	3.05E-03	10	11	11	9.67E-01	Lung
PTSD	ENSG00000105854.12	PON2	-0.18	0.00	8.60E-01	0.01	0.12	4.05E-14	5	8	8	9.67E-01	Lung
PTSD	ENSG00000270638.1	RP3-466P17.1	-0.18	-0.01	8.60E-01	0.00	0.04	1.77E-05	6	24	24	9.67E-01	Lung
PTSD	ENSG00000161594.6	KLHL10	0.18	0.00	8.61E-01	0.00	0.03	1.34E-04	17	27	27	9.67E-01	Lung
PTSD	ENSG00000131055.4	COX4I2	0.18	0.00	8.61E-01	0.01	0.08	2.90E-09	22	35	35	9.67E-01	Lung
PTSD	ENSG00000214860.4	EVPLL	-0.17	0.00	8.62E-01	0.01	0.08	1.32E-09	6	12	12	9.67E-01	Lung
PTSD	ENSG00000180694.13	TMEM64	0.17	0.10	8.62E-01	0.00	0.01	2.93E-02	2	5	5	9.67E-01	Lung
PTSD	ENSG00000138668.18	HNRNPD	0.17	0.01	8.62E-01	0.00	0.04	6.34E-05	14	27	27	9.67E-01	Lung
PTSD	ENSG00000104863.11	LIN7B	0.17	0.00	8.62E-01	0.00	0.07	6.05E-08	31	58	58	9.67E-01	Lung
PTSD	ENSG00000271553.1	RP11-274B21.10	0.17	0.00	8.62E-01	0.04	0.41	8.59E-54	51	63	63	9.67E-01	Lung
PTSD	ENSG00000145757.15	SPATA9	-0.17	-0.01	8.62E-01	0.00	0.01	2.37E-02	1	6	6	9.67E-01	Lung
PTSD	ENSG00000263956.6	NBPF11	0.17	0.00	8.63E-01	0.00	0.12	1.54E-13	3	9	9	9.67E-01	Lung
PTSD	ENSG00000254054.2	RP11-156K13.3	-0.17	0.00	8.63E-01	0.00	0.06	5.44E-07	33	42	42	9.67E-01	Lung
PTSD	ENSG00000171302.16	CANT1	-0.17	0.00	8.63E-01	0.00	0.08	1.48E-09	13	30	30	9.67E-01	Lung
PTSD	ENSG00000187650.3	VMAC	-0.17	-0.01	8.63E-01	0.00	0.03	8.21E-04	4	9	9	9.67E-01	Lung
PTSD	ENSG00000120158.11	RCL1	0.17	0.01	8.63E-01	0.00	0.02	4.39E-03	9	23	23	9.67E-01	Lung
PTSD	ENSG00000283632.2	EXOC3L2	-0.17	-0.01	8.63E-01	0.00	0.04	3.59E-05	5	21	21	9.67E-01	Lung
PTSD	ENSG00000169826.7	CSGALNACT2	-0.17	-0.01	8.63E-01	0.00	0.27	2.33E-32	16	35	35	9.67E-01	Lung
PTSD	ENSG00000172965.14	MIR4435-2HG	0.17	0.31	8.63E-01	0.00	0.01	1.39E-02	1	4	4	9.67E-01	Lung
PTSD	ENSG00000144895.11	EIF2A	-0.17	0.00	8.63E-01	0.02	0.26	1.73E-30	36	69	69	9.67E-01	Lung
PTSD	ENSG00000106400.11	ZNHIT1	0.17	0.00	8.64E-01	0.01	0.11	2.86E-12	13	20	20	9.67E-01	Lung
PTSD	ENSG00000277851.1	RP11-756G20.1	0.17	0.00	8.64E-01	0.02	0.03	6.08E-04	39	76	76	9.67E-01	Lung
PTSD	ENSG00000243725.6	TTC4	-0.17	0.00	8.64E-01	0.01	0.21	4.33E-24	23	32	32	9.67E-01	Lung
PTSD	ENSG00000198964.13	SGMS1	0.17	0.01	8.64E-01	0.00	0.03	7.63E-04	8	15	15	9.67E-01	Lung
PTSD	ENSG00000091129.19	NRCAM	0.17	0.00	8.64E-01	0.04	0.12	5.40E-14	20	33	33	9.67E-01	Lung
PTSD	ENSG00000267508.5	ZNF285	-0.17	-0.07	8.64E-01	0.00	0.15	9.05E-17	1	11	11	9.67E-01	Lung
PTSD	ENSG00000070669.16	ASNS	-0.17	0.00	8.64E-01	0.00	0.11	1.03E-12	3	6	6	9.67E-01	Lung
PTSD	ENSG00000187105.8	HEATR4	-0.17	0.00	8.64E-01	0.01	0.11	2.59E-12	35	75	75	9.67E-01	Lung
PTSD	ENSG00000186818.12	LILRB4	0.17	0.00	8.64E-01	0.01	0.16	4.10E-19	20	33	33	9.67E-01	Lung
PTSD	ENSG00000166471.10	TMEM41B	0.17	0.01	8.64E-01	0.00	0.02	1.11E-02	8	10	10	9.67E-01	Lung
PTSD	ENSG00000175265.17	GOLGA8A	0.17	0.01	8.64E-01	0.00	0.05	4.69E-06	5	23	23	9.67E-01	Lung
PTSD	ENSG00000164535.14	DAGLB	-0.17	-0.01	8.64E-01	0.00	0.35	1.90E-44	3	15	15	9.67E-01	Lung
PTSD	ENSG00000196460.12	RFX8	0.17	0.01	8.64E-01	0.00	0.16	2.07E-18	9	27	27	9.67E-01	Lung
PTSD	ENSG00000197385.5	ZNF860	-0.17	0.00	8.65E-01	0.00	0.02	1.55E-03	10	14	14	9.67E-01	Lung
PTSD	ENSG00000204625.10	HCG9	-0.17	0.00	8.65E-01	0.02	0.05	6.52E-06	15	33	33	9.67E-01	Lung
PTSD	ENSG00000214309.4	MBLAC1	-0.17	0.00	8.65E-01	0.02	0.09	1.84E-10	11	15	15	9.67E-01	Lung
PTSD	ENSG00000085719.12	CPNE3	-0.17	0.00	8.65E-01	0.00	0.12	2.03E-13	17	22	22	9.67E-01	Lung
PTSD	ENSG00000197054.11	ZNF763	0.17	0.00	8.65E-01	0.00	0.09	1.17E-10	10	19	19	9.67E-01	Lung
PTSD	ENSG00000152926.14	ZNF117	-0.17	0.00	8.65E-01	0.02	0.25	1.59E-29	27	42	42	9.67E-01	Lung
PTSD	ENSG00000174514.12	MFSD4A	-0.17	-0.02	8.65E-01	0.00	0.03	1.77E-04	1	4	4	9.67E-01	Lung
PTSD	ENSG00000197046.11	SIGLEC15	0.17	0.09	8.65E-01	0.00	0.01	2.83E-02	10	15	15	9.68E-01	Lung
PTSD	ENSG00000231742.5	LINC01273	0.17	0.00	8.66E-01	0.07	0.27	4.18E-32	13	18	18	9.68E-01	Lung
PTSD	ENSG00000186446.11	ZNF501	-0.17	-0.04	8.66E-01	0.00	0.10	1.08E-11	2	13	13	9.68E-01	Lung
PTSD	ENSG00000197536.11	C5orf56	0.17	0.02	8.66E-01	0.00	0.05	8.39E-06	22	25	25	9.68E-01	Lung
PTSD	ENSG00000198885.9	ITPRIPL1	-0.17	0.00	8.66E-01	0.01	0.25	3.50E-29	6	22	22	9.68E-01	Lung
PTSD	ENSG00000158987.20	RAPGEF6	-0.17	-0.01	8.66E-01	0.00	0.03	1.00E-03	7	26	26	9.68E-01	Lung
PTSD	ENSG00000186716.20	BCR	0.17	0.00	8.66E-01	0.01	0.21	7.45E-24	6	25	25	9.68E-01	Lung
PTSD	ENSG00000136982.5	DSCC1	0.17	0.01	8.67E-01	0.00	0.20	1.26E-22	56	83	83	9.68E-01	Lung
PTSD	ENSG00000257556.1	RP11-44N21.1	-0.17	0.00	8.67E-01	0.00	0.03	1.90E-04	2	4	4	9.68E-01	Lung
PTSD	ENSG00000126698.10	DNAJC8	0.17	0.00	8.67E-01	0.00	0.11	5.77E-13	29	42	42	9.68E-01	Lung
PTSD	ENSG00000111832.12	RWDD1	-0.17	-0.01	8.67E-01	0.00	0.03	5.28E-04	6	17	17	9.68E-01	Lung
PTSD	ENSG00000178149.16	DALRD3	0.17	0.01	8.68E-01	0.00	0.02	3.30E-03	9	12	12	9.68E-01	Lung
PTSD	ENSG00000271780.1	RP11-1017G21.5	-0.17	0.00	8.68E-01	0.01	0.19	6.50E-22	6	10	10	9.68E-01	Lung
PTSD	ENSG00000247982.6	LINC00926	0.17	0.00	8.68E-01	0.00	0.16	1.16E-18	19	45	45	9.68E-01	Lung
PTSD	ENSG00000123843.12	C4BPB	0.17	0.02	8.68E-01	0.00	0.01	1.26E-02	1	3	3	9.68E-01	Lung
PTSD	ENSG00000164332.7	UBLCP1	0.17	0.01	8.68E-01	0.00	0.05	1.07E-06	7	8	8	9.69E-01	Lung
PTSD	ENSG00000014914.20	MTMR11	0.16	0.00	8.69E-01	0.01	0.05	2.26E-06	4	10	10	9.69E-01	Lung
PTSD	ENSG00000172935.8	MRGPRF	-0.16	-0.04	8.69E-01	0.00	0.04	1.22E-05	3	10	10	9.69E-01	Lung
PTSD	ENSG00000124019.9	FAM124B	-0.16	0.00	8.69E-01	0.01	0.06	8.51E-07	20	34	34	9.69E-01	Lung
PTSD	ENSG00000127554.12	GFER	0.16	0.01	8.69E-01	0.00	0.01	1.75E-02	12	25	25	9.69E-01	Lung
PTSD	ENSG00000182004.12	SNRPE	-0.16	-0.01	8.69E-01	0.00	0.02	2.02E-03	22	32	32	9.69E-01	Lung
PTSD	ENSG00000196735.11	HLA-DQA1	-0.16	0.00	8.69E-01	0.02	0.54	3.29E-85	12	38	38	9.69E-01	Lung
PTSD	ENSG00000177076.5	ACER2	0.16	0.01	8.69E-01	0.00	0.02	8.20E-03	14	43	43	9.69E-01	Lung
PTSD	ENSG00000165733.7	BMS1	0.16	0.02	8.70E-01	0.00	0.02	2.10E-03	21	35	35	9.69E-01	Lung
PTSD	ENSG00000179846.9	NKPD1	0.16	0.01	8.70E-01	0.00	0.02	7.73E-03	19	27	27	9.69E-01	Lung
PTSD	ENSG00000256671.6	LIMS4	0.16	0.01	8.70E-01	0.00	0.01	2.98E-02	5	7	7	9.69E-01	Lung
PTSD	ENSG00000115368.9	WDR75	-0.16	0.00	8.70E-01	0.01	0.09	6.82E-11	70	96	96	9.69E-01	Lung
PTSD	ENSG00000117505.12	DR1	-0.16	0.00	8.70E-01	0.00	0.11	7.96E-13	20	27	27	9.69E-01	Lung
PTSD	ENSG00000172785.18	CBWD1	-0.16	-0.01	8.70E-01	0.00	0.28	1.36E-33	22	57	57	9.69E-01	Lung
PTSD	ENSG00000154274.14	C4orf19	-0.16	0.00	8.70E-01	0.01	0.12	1.08E-13	12	19	19	9.69E-01	Lung
PTSD	ENSG00000072736.18	NFATC3	0.16	0.00	8.70E-01	0.00	0.07	8.89E-09	22	41	41	9.69E-01	Lung
PTSD	ENSG00000273270.1	RP11-212P7.2	0.16	0.00	8.70E-01	0.04	0.24	3.14E-29	36	46	46	9.69E-01	Lung
PTSD	ENSG00000197165.10	SULT1A2	0.16	0.00	8.71E-01	0.01	0.15	4.28E-17	23	47	47	9.69E-01	Lung
PTSD	ENSG00000111364.15	DDX55	0.16	0.00	8.71E-01	0.00	0.25	4.39E-30	24	46	46	9.69E-01	Lung
PTSD	ENSG00000111218.11	PRMT8	0.16	0.01	8.71E-01	0.00	0.02	2.12E-03	3	7	7	9.69E-01	Lung
PTSD	ENSG00000160285.14	LSS	0.16	0.02	8.71E-01	0.00	0.11	2.70E-13	1	19	19	9.69E-01	Lung
PTSD	ENSG00000273008.1	RP11-351D16.3	0.16	0.00	8.71E-01	0.01	0.08	1.03E-09	16	32	32	9.69E-01	Lung
PTSD	ENSG00000269927.1	RP6-91H8.3	0.16	0.00	8.71E-01	0.00	0.05	7.69E-06	2	5	5	9.69E-01	Lung
PTSD	ENSG00000154174.7	TOMM70	-0.16	-0.05	8.71E-01	0.00	0.06	4.40E-07	4	7	7	9.69E-01	Lung
PTSD	ENSG00000023516.8	AKAP11	-0.16	-0.01	8.71E-01	0.00	0.03	2.51E-04	2	4	4	9.69E-01	Lung
PTSD	ENSG00000123240.16	OPTN	-0.16	-0.01	8.71E-01	0.00	0.09	5.36E-10	4	19	19	9.69E-01	Lung
PTSD	ENSG00000227403.1	LINC01806	0.16	0.01	8.72E-01	0.00	0.15	6.94E-17	9	21	21	9.69E-01	Lung
PTSD	ENSG00000153291.15	SLC25A27	0.16	0.00	8.72E-01	0.01	0.20	7.00E-23	17	18	18	9.69E-01	Lung
PTSD	ENSG00000139517.7	LNX2	-0.16	-0.02	8.72E-01	0.00	0.03	3.91E-04	2	15	15	9.69E-01	Lung
PTSD	ENSG00000260123.1	RP11-326A19.4	-0.16	0.00	8.72E-01	0.01	0.05	2.23E-06	5	5	5	9.69E-01	Lung
PTSD	ENSG00000149292.16	TTC12	0.16	0.00	8.72E-01	0.00	0.60	6.04E-99	10	40	40	9.69E-01	Lung
PTSD	ENSG00000248994.1	RP11-259O2.1	-0.16	-0.01	8.73E-01	0.00	0.14	4.10E-16	13	23	23	9.69E-01	Lung
PTSD	ENSG00000106263.17	EIF3B	-0.16	-0.01	8.73E-01	0.00	0.05	6.16E-06	18	21	21	9.69E-01	Lung
PTSD	ENSG00000173421.16	CCDC36	-0.16	0.00	8.73E-01	0.05	0.15	2.61E-17	33	42	42	9.69E-01	Lung
PTSD	ENSG00000215271.7	HOMEZ	0.16	0.00	8.73E-01	0.00	0.06	1.43E-07	10	29	29	9.69E-01	Lung
PTSD	ENSG00000023171.16	GRAMD1B	-0.16	0.00	8.74E-01	0.01	0.20	1.06E-22	23	45	45	9.70E-01	Lung
PTSD	ENSG00000175582.19	RAB6A	-0.16	0.00	8.74E-01	0.00	0.14	1.59E-15	14	28	28	9.70E-01	Lung
PTSD	ENSG00000010270.13	STARD3NL	0.16	0.01	8.74E-01	0.00	0.08	6.53E-10	11	13	13	9.70E-01	Lung
PTSD	ENSG00000204149.10	AGAP6	-0.16	0.00	8.75E-01	0.02	0.29	1.26E-34	9	17	17	9.70E-01	Lung
PTSD	ENSG00000214253.8	FIS1	0.16	0.00	8.75E-01	0.01	0.19	1.76E-22	14	26	26	9.71E-01	Lung
PTSD	ENSG00000272566.1	RP11-462G22.2	-0.16	0.00	8.76E-01	0.01	0.04	1.05E-05	26	64	64	9.71E-01	Lung
PTSD	ENSG00000117450.13	PRDX1	-0.16	-0.01	8.76E-01	0.00	0.07	3.15E-08	5	7	7	9.71E-01	Lung
PTSD	ENSG00000120057.4	SFRP5	-0.16	-0.01	8.76E-01	0.00	0.06	1.86E-07	2	9	9	9.71E-01	Lung
PTSD	ENSG00000107551.20	RASSF4	0.16	0.00	8.76E-01	0.01	0.04	2.98E-05	42	61	61	9.71E-01	Lung
PTSD	ENSG00000187257.15	RSBN1L	-0.16	-0.01	8.77E-01	0.00	0.01	1.73E-02	18	48	48	9.71E-01	Lung
PTSD	ENSG00000267053.6	CTD-3162L10.1	0.16	0.00	8.77E-01	0.00	0.01	2.77E-02	11	35	35	9.71E-01	Lung
PTSD	ENSG00000080709.14	KCNN2	-0.15	-0.02	8.77E-01	0.00	0.02	5.46E-03	3	18	18	9.72E-01	Lung
PTSD	ENSG00000164761.8	TNFRSF11B	0.15	0.01	8.77E-01	0.00	0.06	3.50E-07	12	30	30	9.72E-01	Lung
PTSD	ENSG00000221818.8	EBF2	-0.15	0.00	8.78E-01	0.01	0.08	6.88E-10	20	30	30	9.72E-01	Lung
PTSD	ENSG00000141574.7	SECTM1	0.15	0.00	8.78E-01	0.02	0.07	1.33E-08	20	37	37	9.72E-01	Lung
PTSD	ENSG00000082258.12	CCNT2	-0.15	-0.21	8.78E-01	0.00	0.22	3.45E-26	6	19	19	9.72E-01	Lung
PTSD	ENSG00000160255.17	ITGB2	0.15	0.00	8.78E-01	0.00	0.18	2.81E-20	5	21	21	9.72E-01	Lung
PTSD	ENSG00000111450.13	STX2	-0.15	0.00	8.78E-01	0.05	0.62	3.41E-105	21	35	35	9.72E-01	Lung
PTSD	ENSG00000109390.11	NDUFC1	-0.15	0.00	8.78E-01	0.00	0.07	8.96E-09	15	32	32	9.72E-01	Lung
PTSD	ENSG00000141127.14	PRPSAP2	-0.15	0.00	8.78E-01	0.00	0.24	2.91E-28	13	32	32	9.72E-01	Lung
PTSD	ENSG00000188820.12	FAM26F	-0.15	0.00	8.79E-01	0.02	0.19	5.01E-22	25	46	46	9.72E-01	Lung
PTSD	ENSG00000139233.6	LLPH	0.15	0.05	8.79E-01	0.00	0.02	8.77E-03	2	4	4	9.72E-01	Lung
PTSD	ENSG00000260653.5	RP11-114G11.5	0.15	0.01	8.79E-01	0.00	0.07	7.12E-08	8	24	24	9.72E-01	Lung
PTSD	ENSG00000196616.13	ADH1B	0.15	0.04	8.79E-01	0.00	0.02	3.99E-03	12	31	31	9.72E-01	Lung
PTSD	ENSG00000072518.20	MARK2	-0.15	-0.01	8.79E-01	0.00	0.02	1.78E-03	6	6	6	9.72E-01	Lung
PTSD	ENSG00000159263.15	SIM2	-0.15	0.00	8.79E-01	0.00	0.04	6.04E-05	5	7	7	9.72E-01	Lung
PTSD	ENSG00000025156.12	HSF2	0.15	0.00	8.79E-01	0.00	0.15	1.05E-17	35	49	49	9.72E-01	Lung
PTSD	ENSG00000105464.3	GRIN2D	-0.15	0.00	8.80E-01	0.00	0.08	1.50E-09	4	12	12	9.73E-01	Lung
PTSD	ENSG00000145423.4	SFRP2	-0.15	0.00	8.80E-01	0.00	0.01	1.41E-02	20	38	38	9.73E-01	Lung
PTSD	ENSG00000108439.9	PNPO	-0.15	0.00	8.80E-01	0.00	0.08	6.92E-09	3	3	3	9.73E-01	Lung
PTSD	ENSG00000183628.12	DGCR6	-0.15	0.00	8.80E-01	0.00	0.11	6.48E-13	7	18	18	9.73E-01	Lung
PTSD	ENSG00000164733.20	CTSB	0.15	0.00	8.81E-01	0.00	0.10	7.13E-12	18	30	30	9.73E-01	Lung
PTSD	ENSG00000100099.20	HPS4	0.15	0.00	8.81E-01	0.01	0.14	4.23E-16	9	18	18	9.73E-01	Lung
PTSD	ENSG00000150760.12	DOCK1	0.15	2.42	8.81E-01	0.00	0.04	8.11E-05	1	5	5	9.73E-01	Lung
PTSD	ENSG00000177191.2	B3GNT8	0.15	0.01	8.81E-01	0.00	0.09	5.74E-10	20	40	40	9.73E-01	Lung
PTSD	ENSG00000166224.16	SGPL1	0.15	0.00	8.81E-01	0.01	0.08	2.94E-09	29	52	52	9.73E-01	Lung
PTSD	ENSG00000251584.1	RP11-440I14.3	0.15	0.00	8.81E-01	0.02	0.12	7.01E-14	13	50	50	9.73E-01	Lung
PTSD	ENSG00000177479.19	ARIH2	-0.15	0.00	8.82E-01	0.01	0.10	4.80E-11	35	36	36	9.73E-01	Lung
PTSD	ENSG00000141934.9	PLPP2	-0.15	0.00	8.82E-01	0.01	0.06	1.25E-07	24	61	61	9.73E-01	Lung
PTSD	ENSG00000183751.14	TBL3	-0.15	-0.01	8.82E-01	0.00	0.01	1.60E-02	10	23	23	9.73E-01	Lung
PTSD	ENSG00000226380.9	AC058791.1	-0.15	-0.01	8.82E-01	0.00	0.05	8.96E-06	6	17	17	9.73E-01	Lung
PTSD	ENSG00000167815.11	PRDX2	-0.15	0.00	8.83E-01	0.00	0.12	1.30E-13	7	19	19	9.73E-01	Lung
PTSD	ENSG00000164307.12	ERAP1	0.15	0.00	8.83E-01	0.11	0.55	2.83E-85	47	54	54	9.73E-01	Lung
PTSD	ENSG00000162433.14	AK4	0.15	0.01	8.83E-01	0.00	0.06	4.41E-07	16	21	21	9.73E-01	Lung
PTSD	ENSG00000248243.1	LINC02014	0.15	0.00	8.83E-01	0.01	0.05	1.81E-06	17	27	27	9.73E-01	Lung
PTSD	ENSG00000118804.8	STBD1	0.15	0.00	8.83E-01	0.03	0.14	1.46E-16	22	35	35	9.73E-01	Lung
PTSD	ENSG00000137218.10	FRS3	-0.15	0.00	8.83E-01	0.00	0.07	2.03E-08	23	65	65	9.73E-01	Lung
PTSD	ENSG00000259717.1	LINC00677	0.15	0.01	8.83E-01	0.00	0.02	1.03E-03	3	9	9	9.73E-01	Lung
PTSD	ENSG00000114125.13	RNF7	-0.15	0.00	8.83E-01	0.01	0.08	3.18E-09	11	18	18	9.73E-01	Lung
PTSD	ENSG00000188112.8	C6orf132	-0.15	0.00	8.84E-01	0.00	0.04	4.62E-05	27	36	36	9.73E-01	Lung
PTSD	ENSG00000127561.14	SYNGR3	0.15	0.00	8.84E-01	0.01	0.04	1.43E-05	11	40	40	9.73E-01	Lung
PTSD	ENSG00000115523.16	GNLY	-0.15	0.00	8.84E-01	0.03	0.28	2.21E-33	32	48	48	9.73E-01	Lung
PTSD	ENSG00000117525.13	F3	-0.15	-0.01	8.84E-01	0.00	0.03	2.66E-04	4	58	58	9.73E-01	Lung
PTSD	ENSG00000118855.18	MFSD1	0.15	0.00	8.84E-01	0.00	0.04	3.44E-05	10	19	19	9.73E-01	Lung
PTSD	ENSG00000182247.9	UBE2E2	-0.15	-0.01	8.84E-01	0.00	0.03	7.57E-04	6	13	13	9.73E-01	Lung
PTSD	ENSG00000270022.3	RNU12	-0.15	-0.01	8.84E-01	0.00	0.03	3.93E-04	26	57	57	9.73E-01	Lung
PTSD	ENSG00000175003.12	SLC22A1	-0.15	0.00	8.85E-01	0.02	0.14	3.86E-16	50	109	109	9.73E-01	Lung
PTSD	ENSG00000198624.12	CCDC69	-0.15	-0.01	8.85E-01	0.00	0.03	6.71E-04	2	6	6	9.73E-01	Lung
PTSD	ENSG00000180071.19	ANKRD18A	0.14	0.00	8.85E-01	0.03	0.10	4.71E-12	31	72	72	9.73E-01	Lung
PTSD	ENSG00000095015.5	MAP3K1	-0.14	-0.03	8.85E-01	0.00	0.03	2.81E-04	4	32	32	9.73E-01	Lung
PTSD	ENSG00000204217.13	BMPR2	0.14	0.01	8.85E-01	0.00	0.03	1.17E-04	8	18	18	9.73E-01	Lung
PTSD	ENSG00000181135.15	ZNF707	-0.14	-0.01	8.85E-01	0.00	0.07	1.58E-08	4	17	17	9.73E-01	Lung
PTSD	ENSG00000253641.5	LINCR-0001	-0.14	0.00	8.85E-01	0.01	0.05	1.83E-06	28	61	61	9.73E-01	Lung
PTSD	ENSG00000133665.12	DYDC2	0.14	0.01	8.86E-01	0.00	0.04	8.13E-06	30	33	33	9.73E-01	Lung
PTSD	ENSG00000197563.10	PIGN	-0.14	0.00	8.86E-01	0.01	0.21	4.42E-25	35	43	43	9.73E-01	Lung
PTSD	ENSG00000259134.5	LINC00924	-0.14	0.00	8.86E-01	0.01	0.09	3.67E-10	19	45	45	9.73E-01	Lung
PTSD	ENSG00000270000.1	RP3-449M8.9	-0.14	0.00	8.87E-01	0.03	0.16	2.69E-18	24	27	27	9.73E-01	Lung
PTSD	ENSG00000260947.1	RP11-384P7.7	0.14	0.00	8.87E-01	0.07	0.23	4.06E-27	31	50	50	9.73E-01	Lung
PTSD	ENSG00000104626.14	ERI1	-0.14	-0.02	8.87E-01	0.00	0.07	3.02E-08	2	11	11	9.73E-01	Lung
PTSD	ENSG00000116906.11	GNPAT	-0.14	0.00	8.87E-01	0.00	0.13	9.51E-15	13	19	19	9.73E-01	Lung
PTSD	ENSG00000188404.8	SELL	-0.14	-0.02	8.88E-01	0.00	0.02	1.80E-03	4	16	16	9.73E-01	Lung
PTSD	ENSG00000105443.13	CYTH2	-0.14	0.00	8.88E-01	0.01	0.14	3.99E-16	56	99	99	9.73E-01	Lung
PTSD	ENSG00000166508.17	MCM7	0.14	0.01	8.88E-01	0.00	0.02	1.05E-03	12	18	18	9.73E-01	Lung
PTSD	ENSG00000165055.15	METTL2B	0.14	0.00	8.88E-01	0.02	0.20	1.59E-23	9	14	14	9.73E-01	Lung
PTSD	ENSG00000125877.12	ITPA	-0.14	0.00	8.88E-01	0.01	0.43	7.67E-59	12	37	37	9.73E-01	Lung
PTSD	ENSG00000196655.11	TRAPPC4	-0.14	0.00	8.88E-01	0.08	0.46	7.80E-65	12	16	16	9.73E-01	Lung
PTSD	ENSG00000158815.10	FGF17	-0.14	0.00	8.88E-01	0.00	0.04	1.19E-05	17	44	44	9.73E-01	Lung
PTSD	ENSG00000114757.18	PEX5L	-0.14	0.00	8.88E-01	0.00	0.02	3.61E-03	3	13	13	9.73E-01	Lung
PTSD	ENSG00000124588.19	NQO2	-0.14	0.00	8.88E-01	0.04	0.49	1.67E-70	10	20	20	9.73E-01	Lung
PTSD	ENSG00000169169.14	CPT1C	0.14	0.02	8.88E-01	0.00	0.03	1.24E-04	2	10	10	9.73E-01	Lung
PTSD	ENSG00000133116.7	KL	0.14	0.03	8.89E-01	0.00	0.04	1.07E-05	1	6	6	9.73E-01	Lung
PTSD	ENSG00000261064.1	RP11-1000B6.3	-0.14	0.00	8.89E-01	0.02	0.14	1.18E-15	13	42	42	9.73E-01	Lung
PTSD	ENSG00000268316.1	AC006272.2	-0.14	0.00	8.89E-01	0.01	0.04	9.72E-06	8	19	19	9.73E-01	Lung
PTSD	ENSG00000183971.6	NPW	0.14	0.00	8.89E-01	0.01	0.07	1.47E-08	9	28	28	9.73E-01	Lung
PTSD	ENSG00000278740.1	RP11-147L13.14	-0.14	0.00	8.89E-01	0.02	0.26	1.76E-31	23	48	48	9.73E-01	Lung
PTSD	ENSG00000111837.11	MAK	0.14	0.01	8.89E-01	0.00	0.02	1.96E-03	8	24	24	9.73E-01	Lung
PTSD	ENSG00000177556.11	ATOX1	-0.14	-0.01	8.89E-01	0.00	0.01	3.34E-02	4	48	48	9.73E-01	Lung
PTSD	ENSG00000136147.17	PHF11	0.14	0.00	8.89E-01	0.01	0.07	1.64E-08	39	51	51	9.73E-01	Lung
PTSD	ENSG00000099956.18	SMARCB1	-0.14	0.00	8.89E-01	0.01	0.20	8.54E-23	13	22	22	9.73E-01	Lung
PTSD	ENSG00000156076.9	WIF1	-0.14	0.00	8.90E-01	0.00	0.10	3.78E-11	8	14	14	9.73E-01	Lung
PTSD	ENSG00000176531.10	PHLDB3	-0.14	-0.01	8.90E-01	0.00	0.06	3.60E-07	3	13	13	9.73E-01	Lung
PTSD	ENSG00000256436.1	TAS2R31	-0.14	0.00	8.90E-01	0.02	0.09	9.60E-11	11	19	19	9.73E-01	Lung
PTSD	ENSG00000079385.21	CEACAM1	-0.14	0.00	8.90E-01	0.00	0.02	5.78E-03	5	12	12	9.73E-01	Lung
PTSD	ENSG00000102804.14	TSC22D1	-0.14	0.00	8.90E-01	0.00	0.07	5.27E-08	13	21	21	9.73E-01	Lung
PTSD	ENSG00000176125.4	UFSP1	-0.14	-0.01	8.90E-01	0.00	0.04	2.91E-05	4	6	6	9.73E-01	Lung
PTSD	ENSG00000166268.10	MYRFL	-0.14	0.00	8.90E-01	0.09	0.27	2.13E-32	27	37	37	9.73E-01	Lung
PTSD	ENSG00000261423.1	RP11-1007O24.3	-0.14	0.00	8.90E-01	0.01	0.02	7.70E-03	11	23	23	9.73E-01	Lung
PTSD	ENSG00000144560.14	VGLL4	0.14	0.00	8.90E-01	0.00	0.02	1.12E-02	24	44	44	9.73E-01	Lung
PTSD	ENSG00000131023.12	LATS1	-0.14	-0.01	8.90E-01	0.00	0.02	2.49E-03	6	6	6	9.73E-01	Lung
PTSD	ENSG00000273759.1	RP4-563E14.1	0.14	-0.01	8.90E-01	0.00	0.01	2.40E-02	11	17	17	9.73E-01	Lung
PTSD	ENSG00000160539.4	PLPP7	-0.14	-0.03	8.90E-01	0.00	0.05	1.05E-06	1	5	5	9.73E-01	Lung
PTSD	ENSG00000161509.13	GRIN2C	-0.14	-0.01	8.90E-01	0.00	0.01	1.59E-02	2	9	9	9.73E-01	Lung
PTSD	ENSG00000103253.17	HAGHL	-0.14	0.00	8.90E-01	0.00	0.07	6.69E-08	6	16	16	9.73E-01	Lung
PTSD	ENSG00000105889.14	STEAP1B	-0.14	0.00	8.90E-01	0.03	0.14	1.14E-16	8	15	15	9.73E-01	Lung
PTSD	ENSG00000120805.13	ARL1	-0.14	-0.02	8.91E-01	0.00	0.09	3.77E-10	7	25	25	9.74E-01	Lung
PTSD	ENSG00000198917.12	SPOUT1	0.14	0.00	8.91E-01	0.02	0.31	2.96E-37	18	53	53	9.74E-01	Lung
PTSD	ENSG00000089063.14	TMEM230	0.14	0.01	8.92E-01	0.00	0.27	2.92E-34	18	49	49	9.74E-01	Lung
PTSD	ENSG00000168395.15	ING5	0.14	0.01	8.92E-01	0.00	0.32	1.89E-40	3	31	31	9.75E-01	Lung
PTSD	ENSG00000204344.14	STK19	0.14	0.00	8.92E-01	0.01	0.12	4.28E-14	78	98	98	9.75E-01	Lung
PTSD	ENSG00000048740.18	CELF2	0.14	0.04	8.93E-01	0.00	0.01	1.96E-02	5	15	15	9.75E-01	Lung
PTSD	ENSG00000117601.13	SERPINC1	-0.14	0.00	8.93E-01	0.01	0.14	1.29E-15	22	40	40	9.75E-01	Lung
PTSD	ENSG00000218891.4	ZNF579	-0.13	-0.01	8.93E-01	0.00	0.03	1.17E-04	4	8	8	9.75E-01	Lung
PTSD	ENSG00000026652.13	AGPAT4	0.13	0.02	8.93E-01	0.00	0.08	3.59E-09	12	35	35	9.75E-01	Lung
PTSD	ENSG00000160678.11	S100A1	-0.13	0.00	8.93E-01	0.06	0.29	5.37E-36	14	18	18	9.75E-01	Lung
PTSD	ENSG00000196260.4	SFTA2	0.13	0.00	8.93E-01	0.01	0.28	3.05E-34	41	61	61	9.75E-01	Lung
PTSD	ENSG00000165233.17	CARD19	0.13	0.00	8.93E-01	0.00	0.11	3.39E-12	12	26	26	9.75E-01	Lung
PTSD	ENSG00000162755.13	KLHDC9	0.13	0.02	8.93E-01	0.00	0.02	4.18E-03	3	12	12	9.75E-01	Lung
PTSD	ENSG00000262468.5	LINC01569	0.13	0.01	8.94E-01	0.00	0.05	1.24E-06	8	32	32	9.75E-01	Lung
PTSD	ENSG00000144134.18	RABL2A	-0.13	0.00	8.94E-01	0.00	0.19	5.81E-22	30	61	61	9.75E-01	Lung
PTSD	ENSG00000197635.9	DPP4	0.13	0.02	8.94E-01	0.00	0.04	1.25E-05	6	18	18	9.75E-01	Lung
PTSD	ENSG00000170486.10	KRT72	-0.13	0.00	8.94E-01	0.07	0.23	2.82E-28	23	44	44	9.75E-01	Lung
PTSD	ENSG00000066117.14	SMARCD1	-0.13	-0.01	8.94E-01	0.00	0.04	2.89E-05	7	17	17	9.75E-01	Lung
PTSD	ENSG00000124249.6	KCNK15	-0.13	0.00	8.95E-01	0.00	0.10	1.73E-11	10	18	18	9.75E-01	Lung
PTSD	ENSG00000089123.15	TASP1	-0.13	0.00	8.95E-01	0.00	0.39	3.52E-51	1	12	12	9.75E-01	Lung
PTSD	ENSG00000114030.12	KPNA1	-0.13	0.00	8.95E-01	0.00	0.01	3.56E-02	31	74	74	9.75E-01	Lung
PTSD	ENSG00000102683.7	SGCG	-0.13	0.00	8.96E-01	0.01	0.17	6.69E-20	45	87	87	9.75E-01	Lung
PTSD	ENSG00000184349.12	EFNA5	-0.13	0.00	8.96E-01	0.00	0.04	1.30E-05	8	19	19	9.75E-01	Lung
PTSD	ENSG00000174373.16	RALGAPA1	-0.13	0.00	8.96E-01	0.04	0.44	1.01E-59	25	30	30	9.75E-01	Lung
PTSD	ENSG00000123219.12	CENPK	-0.13	0.00	8.96E-01	0.00	0.14	1.42E-16	6	19	19	9.75E-01	Lung
PTSD	ENSG00000087157.18	PGS1	0.13	0.01	8.96E-01	0.00	0.09	3.26E-10	7	18	18	9.75E-01	Lung
PTSD	ENSG00000183696.13	UPP1	0.13	0.00	8.96E-01	0.00	0.08	5.64E-10	36	50	50	9.75E-01	Lung
PTSD	ENSG00000166415.14	WDR72	0.13	0.00	8.96E-01	0.02	0.24	7.18E-30	12	37	37	9.75E-01	Lung
PTSD	ENSG00000110900.14	TSPAN11	-0.13	-0.01	8.96E-01	0.00	0.01	1.32E-02	10	17	17	9.75E-01	Lung
PTSD	ENSG00000185669.5	SNAI3	0.13	0.01	8.96E-01	0.00	0.13	4.75E-15	4	10	10	9.75E-01	Lung
PTSD	ENSG00000163286.8	ALPPL2	-0.13	0.00	8.98E-01	0.00	0.02	2.98E-03	10	18	18	9.77E-01	Lung
PTSD	ENSG00000132478.9	UNK	0.13	0.01	8.98E-01	0.00	0.01	2.23E-02	13	13	13	9.77E-01	Lung
PTSD	ENSG00000183826.16	BTBD9	0.13	0.01	8.98E-01	0.00	0.04	2.13E-05	16	38	38	9.77E-01	Lung
PTSD	ENSG00000249096.6	RP11-290F5.1	-0.13	0.00	8.98E-01	0.00	0.10	1.81E-11	20	72	72	9.77E-01	Lung
PTSD	ENSG00000110713.15	NUP98	0.13	0.02	8.98E-01	0.00	0.03	9.11E-04	18	23	23	9.77E-01	Lung
PTSD	ENSG00000198755.10	RPL10A	-0.13	0.00	8.99E-01	0.01	0.14	3.82E-16	19	32	32	9.77E-01	Lung
PTSD	ENSG00000117877.10	CD3EAP	0.13	0.00	8.99E-01	0.00	0.06	2.04E-07	3	4	4	9.77E-01	Lung
PTSD	ENSG00000176371.13	ZSCAN2	0.13	0.00	8.99E-01	0.00	0.02	1.72E-03	5	10	10	9.77E-01	Lung
PTSD	ENSG00000132792.18	CTNNBL1	0.13	0.00	8.99E-01	0.00	0.07	4.98E-08	19	51	51	9.77E-01	Lung
PTSD	ENSG00000112514.15	CUTA	-0.13	0.00	8.99E-01	0.00	0.03	4.67E-04	32	48	48	9.77E-01	Lung
PTSD	ENSG00000184110.14	EIF3C	-0.13	-0.01	8.99E-01	0.00	0.04	6.77E-05	7	13	13	9.77E-01	Lung
PTSD	ENSG00000177551.5	NHLH2	0.13	0.01	8.99E-01	0.00	0.09	1.58E-10	10	22	22	9.77E-01	Lung
PTSD	ENSG00000142449.12	FBN3	-0.13	0.00	9.00E-01	0.03	0.43	2.97E-58	9	19	19	9.77E-01	Lung
PTSD	ENSG00000044090.8	CUL7	-0.13	0.00	9.00E-01	0.01	0.19	1.89E-21	9	13	13	9.77E-01	Lung
PTSD	ENSG00000272922.1	RP11-329B9.5	0.13	0.02	9.00E-01	0.00	0.02	1.16E-03	2	6	6	9.77E-01	Lung
PTSD	ENSG00000281538.1	RP4-669P10.20	-0.13	0.00	9.00E-01	0.01	0.05	1.37E-06	14	20	20	9.77E-01	Lung
PTSD	ENSG00000008018.8	PSMB1	-0.13	-0.01	9.00E-01	0.00	0.16	3.87E-18	2	15	15	9.78E-01	Lung
PTSD	ENSG00000176022.4	B3GALT6	-0.12	0.00	9.01E-01	0.00	0.09	4.03E-10	7	24	24	9.78E-01	Lung
PTSD	ENSG00000178538.9	CA8	-0.12	0.00	9.01E-01	0.04	0.21	3.50E-24	16	30	30	9.78E-01	Lung
PTSD	ENSG00000138376.10	BARD1	0.12	0.00	9.01E-01	0.04	0.31	2.97E-38	34	68	68	9.78E-01	Lung
PTSD	ENSG00000099999.14	RNF215	0.12	0.00	9.01E-01	0.00	0.06	4.87E-07	11	27	27	9.78E-01	Lung
PTSD	ENSG00000154518.9	ATP5G3	-0.12	-0.01	9.02E-01	0.00	0.14	6.66E-16	31	40	40	9.78E-01	Lung
PTSD	ENSG00000235823.1	OLMALINC	-0.12	0.00	9.02E-01	0.00	0.02	8.84E-03	6	7	7	9.78E-01	Lung
PTSD	ENSG00000156510.12	HKDC1	-0.12	0.00	9.02E-01	0.01	0.15	3.37E-17	14	38	38	9.78E-01	Lung
PTSD	ENSG00000144554.10	FANCD2	0.12	0.00	9.02E-01	0.00	0.05	8.48E-06	4	20	20	9.78E-01	Lung
PTSD	ENSG00000159840.15	ZYX	-0.12	0.00	9.02E-01	0.00	0.06	7.82E-08	3	4	4	9.78E-01	Lung
PTSD	ENSG00000101194.17	SLC17A9	-0.12	0.00	9.02E-01	0.00	0.05	3.06E-06	3	8	8	9.78E-01	Lung
PTSD	ENSG00000132394.10	EEFSEC	-0.12	-0.01	9.03E-01	0.00	0.05	1.01E-06	30	52	52	9.79E-01	Lung
PTSD	ENSG00000115129.13	TP53I3	0.12	0.00	9.03E-01	0.00	0.06	1.30E-07	10	19	19	9.79E-01	Lung
PTSD	ENSG00000132840.9	BHMT2	0.12	0.00	9.03E-01	0.01	0.17	2.86E-19	13	34	34	9.79E-01	Lung
PTSD	ENSG00000170846.16	AC093323.3	0.12	0.00	9.03E-01	0.02	0.12	4.33E-13	30	58	58	9.79E-01	Lung
PTSD	ENSG00000185904.11	LINC00839	-0.12	0.00	9.03E-01	0.00	0.47	2.61E-67	6	30	30	9.79E-01	Lung
PTSD	ENSG00000095464.9	PDE6C	0.12	0.00	9.03E-01	0.01	0.05	3.07E-06	4	6	6	9.79E-01	Lung
PTSD	ENSG00000198633.10	ZNF534	-0.12	0.00	9.04E-01	0.00	0.27	1.88E-32	20	38	38	9.79E-01	Lung
PTSD	ENSG00000137802.13	MAPKBP1	-0.12	-0.01	9.04E-01	0.00	0.01	2.44E-02	5	12	12	9.79E-01	Lung
PTSD	ENSG00000189306.10	RRP7A	-0.12	0.00	9.04E-01	0.01	0.24	3.96E-28	27	59	59	9.79E-01	Lung
PTSD	ENSG00000158825.5	CDA	0.12	0.00	9.04E-01	0.01	0.05	2.23E-06	20	25	25	9.79E-01	Lung
PTSD	ENSG00000205084.10	TMEM231	-0.12	0.00	9.04E-01	0.00	0.01	3.37E-02	25	37	37	9.79E-01	Lung
PTSD	ENSG00000197150.12	ABCB8	0.12	0.00	9.04E-01	0.00	0.15	7.86E-18	23	55	55	9.79E-01	Lung
PTSD	ENSG00000101558.13	VAPA	0.12	0.00	9.04E-01	0.00	0.04	6.07E-05	5	14	14	9.79E-01	Lung
PTSD	ENSG00000140682.18	TGFB1I1	-0.12	0.00	9.04E-01	0.00	0.08	1.05E-09	4	7	7	9.79E-01	Lung
PTSD	ENSG00000125779.21	PANK2	-0.12	-0.01	9.05E-01	0.00	0.02	2.99E-03	4	7	7	9.79E-01	Lung
PTSD	ENSG00000241657.1	TRBV11-2	0.12	0.03	9.05E-01	0.00	0.06	8.33E-08	2	22	22	9.79E-01	Lung
PTSD	ENSG00000108883.12	EFTUD2	0.12	0.01	9.05E-01	0.00	0.05	5.44E-06	8	12	12	9.79E-01	Lung
PTSD	ENSG00000150093.18	ITGB1	-0.12	0.00	9.05E-01	0.00	0.04	1.17E-05	19	33	33	9.79E-01	Lung
PTSD	ENSG00000236481.1	LINC02195	-0.12	0.00	9.06E-01	0.01	0.18	5.62E-20	22	46	46	9.79E-01	Lung
PTSD	ENSG00000166263.13	STXBP4	-0.12	-0.84	9.06E-01	0.00	0.28	2.89E-33	1	36	36	9.79E-01	Lung
PTSD	ENSG00000172478.17	C2orf54	0.12	0.00	9.06E-01	0.00	0.23	2.82E-27	10	35	35	9.79E-01	Lung
PTSD	ENSG00000146828.17	SLC12A9	0.12	0.01	9.06E-01	0.00	0.02	4.08E-03	2	4	4	9.79E-01	Lung
PTSD	ENSG00000273230.1	RP11-1246C19.1	-0.12	0.00	9.06E-01	0.00	0.05	7.39E-06	26	62	62	9.79E-01	Lung
PTSD	ENSG00000230615.6	RP5-1198O20.4	0.12	0.00	9.06E-01	0.01	0.08	1.95E-09	23	30	30	9.79E-01	Lung
PTSD	ENSG00000228789.6	HCG22	-0.12	0.00	9.06E-01	0.07	0.25	4.36E-30	30	67	67	9.79E-01	Lung
PTSD	ENSG00000114021.11	NIT2	0.12	0.00	9.07E-01	0.00	0.08	2.82E-09	13	36	36	9.80E-01	Lung
PTSD	ENSG00000099282.9	TSPAN15	-0.12	0.00	9.08E-01	0.02	0.18	3.18E-21	4	6	6	9.80E-01	Lung
PTSD	ENSG00000115419.12	GLS	0.12	0.00	9.08E-01	0.00	0.07	2.26E-08	12	26	26	9.80E-01	Lung
PTSD	ENSG00000166435.15	XRRA1	-0.12	0.00	9.08E-01	0.31	0.77	2.11E-174	32	47	47	9.80E-01	Lung
PTSD	ENSG00000092758.15	COL9A3	0.12	0.00	9.08E-01	0.01	0.11	1.11E-12	19	43	43	9.80E-01	Lung
PTSD	ENSG00000170745.11	KCNS3	0.12	0.00	9.08E-01	0.01	0.14	6.09E-16	7	21	21	9.80E-01	Lung
PTSD	ENSG00000064687.12	ABCA7	0.12	0.00	9.08E-01	0.00	0.25	1.83E-29	12	38	38	9.80E-01	Lung
PTSD	ENSG00000165731.18	RET	0.12	0.00	9.08E-01	0.01	0.05	8.99E-07	6	15	15	9.80E-01	Lung
PTSD	ENSG00000130768.14	SMPDL3B	0.11	0.00	9.09E-01	0.01	0.38	2.92E-49	8	17	17	9.80E-01	Lung
PTSD	ENSG00000140950.15	TLDC1	-0.11	0.00	9.09E-01	0.01	0.16	1.28E-18	10	29	29	9.80E-01	Lung
PTSD	ENSG00000141447.17	OSBPL1A	0.11	0.01	9.09E-01	0.00	0.04	1.53E-05	5	19	19	9.80E-01	Lung
PTSD	ENSG00000214900.9	LINC01588	0.11	0.00	9.09E-01	0.00	0.06	8.77E-08	18	55	55	9.80E-01	Lung
PTSD	ENSG00000139178.10	C1RL	-0.11	-0.01	9.09E-01	0.00	0.17	8.25E-20	7	39	39	9.80E-01	Lung
PTSD	ENSG00000133985.2	TTC9	0.11	0.00	9.09E-01	0.00	0.12	4.35E-14	19	45	45	9.80E-01	Lung
PTSD	ENSG00000182606.14	TRAK1	-0.11	-0.01	9.09E-01	0.00	0.03	1.25E-04	9	18	18	9.80E-01	Lung
PTSD	ENSG00000177669.3	MBOAT4	0.11	0.00	9.09E-01	0.00	0.03	1.98E-04	12	15	15	9.80E-01	Lung
PTSD	ENSG00000179588.8	ZFPM1	0.11	0.01	9.09E-01	0.00	0.05	6.83E-06	3	10	10	9.80E-01	Lung
PTSD	ENSG00000064652.10	SNX24	-0.11	0.00	9.10E-01	0.00	0.02	1.08E-03	9	12	12	9.80E-01	Lung
PTSD	ENSG00000134086.7	VHL	-0.11	0.00	9.10E-01	0.00	0.05	2.95E-06	28	57	57	9.80E-01	Lung
PTSD	ENSG00000159915.12	ZNF233	0.11	0.02	9.10E-01	0.00	0.03	4.44E-04	2	5	5	9.80E-01	Lung
PTSD	ENSG00000259275.2	RP11-522B15.3	0.11	0.00	9.10E-01	0.00	0.06	4.77E-07	3	13	13	9.80E-01	Lung
PTSD	ENSG00000133460.19	SLC2A11	0.11	0.00	9.10E-01	0.02	0.21	3.71E-26	2	4	4	9.80E-01	Lung
PTSD	ENSG00000156096.13	UGT2B4	0.11	0.00	9.11E-01	0.04	0.58	1.20E-93	66	153	153	9.81E-01	Lung
PTSD	ENSG00000114405.10	C3orf14	-0.11	0.00	9.11E-01	0.00	0.06	8.31E-08	6	12	12	9.81E-01	Lung
PTSD	ENSG00000148672.8	GLUD1	-0.11	0.00	9.11E-01	0.00	0.05	4.03E-06	11	35	35	9.81E-01	Lung
PTSD	ENSG00000089335.20	ZNF302	-0.11	0.00	9.11E-01	0.02	0.32	2.14E-39	26	31	31	9.81E-01	Lung
PTSD	ENSG00000121104.7	FAM117A	0.11	0.03	9.11E-01	0.00	0.02	7.10E-03	1	7	7	9.81E-01	Lung
PTSD	ENSG00000238078.1	LINC01352	0.11	0.01	9.12E-01	0.00	0.39	2.70E-51	1	30	30	9.81E-01	Lung
PTSD	ENSG00000156042.17	CFAP70	0.11	0.00	9.12E-01	0.00	0.09	2.74E-10	25	30	30	9.81E-01	Lung
PTSD	ENSG00000154001.13	PPP2R5E	-0.11	-0.01	9.12E-01	0.00	0.05	1.30E-06	5	6	6	9.81E-01	Lung
PTSD	ENSG00000126861.4	OMG	-0.11	0.00	9.12E-01	0.00	0.02	5.31E-03	22	33	33	9.81E-01	Lung
PTSD	ENSG00000102781.13	KATNAL1	0.11	0.00	9.13E-01	0.00	0.10	2.58E-11	32	77	77	9.81E-01	Lung
PTSD	ENSG00000125755.18	SYMPK	0.11	0.00	9.13E-01	0.00	0.08	3.73E-09	8	12	12	9.81E-01	Lung
PTSD	ENSG00000112584.13	FAM120B	-0.11	0.00	9.13E-01	0.02	0.14	5.46E-16	35	49	49	9.81E-01	Lung
PTSD	ENSG00000067836.12	ROGDI	-0.11	-0.01	9.13E-01	0.00	0.15	1.00E-16	9	22	22	9.81E-01	Lung
PTSD	ENSG00000143436.10	MRPL9	0.11	0.00	9.13E-01	0.00	0.05	5.93E-06	28	54	54	9.81E-01	Lung
PTSD	ENSG00000262228.2	RP11-676J12.4	0.11	0.00	9.14E-01	0.01	0.06	1.46E-07	8	15	15	9.82E-01	Lung
PTSD	ENSG00000129946.10	SHC2	0.11	0.00	9.14E-01	0.01	0.19	7.49E-22	7	14	14	9.82E-01	Lung
PTSD	ENSG00000178386.12	ZNF223	-0.11	0.00	9.14E-01	0.03	0.31	2.78E-38	14	17	17	9.82E-01	Lung
PTSD	ENSG00000184619.3	KRBA2	-0.11	0.00	9.14E-01	0.01	0.13	7.30E-15	11	17	17	9.82E-01	Lung
PTSD	ENSG00000174177.12	CTU2	-0.11	0.00	9.14E-01	0.00	0.09	2.01E-10	4	14	14	9.82E-01	Lung
PTSD	ENSG00000170099.5	SERPINA6	0.11	0.01	9.14E-01	0.00	0.02	3.64E-03	5	18	18	9.82E-01	Lung
PTSD	ENSG00000157833.12	GAREM2	0.11	0.00	9.15E-01	0.01	0.09	5.83E-11	22	39	39	9.82E-01	Lung
PTSD	ENSG00000267680.5	ZNF224	0.11	0.01	9.15E-01	0.00	0.03	5.81E-04	2	3	3	9.82E-01	Lung
PTSD	ENSG00000240875.5	LINC00886	-0.11	0.00	9.15E-01	0.01	0.31	5.81E-39	37	52	52	9.82E-01	Lung
PTSD	ENSG00000106153.12	CHCHD2	0.11	0.00	9.15E-01	0.00	0.11	8.76E-13	25	37	37	9.82E-01	Lung
PTSD	ENSG00000184979.9	USP18	0.11	0.00	9.15E-01	0.00	0.01	1.62E-02	11	22	22	9.82E-01	Lung
PTSD	ENSG00000132793.11	LPIN3	0.11	0.01	9.15E-01	0.00	0.13	1.36E-15	6	13	13	9.82E-01	Lung
PTSD	ENSG00000267605.5	CTD-3220F14.1	0.11	0.00	9.15E-01	0.00	0.01	1.71E-02	5	13	13	9.82E-01	Lung
PTSD	ENSG00000145882.10	PCYOX1L	0.11	0.00	9.15E-01	0.01	0.21	5.05E-25	10	32	32	9.82E-01	Lung
PTSD	ENSG00000197892.12	KIF13B	0.11	0.01	9.16E-01	0.00	0.01	3.63E-02	3	20	20	9.82E-01	Lung
PTSD	ENSG00000115944.14	COX7A2L	0.11	0.00	9.16E-01	0.00	0.04	1.64E-05	8	24	24	9.82E-01	Lung
PTSD	ENSG00000151575.14	TEX9	0.11	0.00	9.16E-01	0.00	0.05	1.92E-06	10	21	21	9.82E-01	Lung
PTSD	ENSG00000160293.16	VAV2	0.11	0.00	9.16E-01	0.00	0.01	2.65E-02	12	22	22	9.82E-01	Lung
PTSD	ENSG00000254685.6	FPGT	0.11	0.00	9.16E-01	0.00	0.15	1.42E-17	17	27	27	9.82E-01	Lung
PTSD	ENSG00000101230.5	ISM1	0.11	0.01	9.16E-01	0.00	0.19	3.65E-22	5	21	21	9.82E-01	Lung
PTSD	ENSG00000255423.1	EBLN2	-0.10	-0.02	9.16E-01	0.00	0.01	1.27E-02	9	15	15	9.82E-01	Lung
PTSD	ENSG00000049449.8	RCN1	-0.10	0.00	9.17E-01	0.01	0.12	5.01E-14	16	21	21	9.82E-01	Lung
PTSD	ENSG00000170962.12	PDGFD	-0.10	0.00	9.17E-01	0.00	0.08	3.10E-10	5	17	17	9.82E-01	Lung
PTSD	ENSG00000102710.19	SUPT20H	0.10	0.00	9.17E-01	0.01	0.12	7.98E-14	40	59	59	9.82E-01	Lung
PTSD	ENSG00000111860.13	CEP85L	-0.10	0.00	9.17E-01	0.00	0.06	4.28E-07	35	62	62	9.82E-01	Lung
PTSD	ENSG00000149503.12	INCENP	0.10	0.00	9.18E-01	0.00	0.09	7.80E-11	33	57	57	9.83E-01	Lung
PTSD	ENSG00000162980.16	ARL5A	0.10	0.01	9.18E-01	0.00	0.02	1.07E-02	4	4	4	9.83E-01	Lung
PTSD	ENSG00000236039.2	AC017060.1	0.10	0.00	9.18E-01	0.01	0.18	1.77E-20	36	77	77	9.83E-01	Lung
PTSD	ENSG00000104738.16	MCM4	0.10	0.01	9.19E-01	0.00	0.04	1.29E-05	4	23	23	9.83E-01	Lung
PTSD	ENSG00000105372.6	RPS19	0.10	0.01	9.19E-01	0.00	0.03	2.06E-04	3	19	19	9.83E-01	Lung
PTSD	ENSG00000166451.13	CENPN	-0.10	0.00	9.19E-01	0.00	0.05	1.47E-06	7	8	8	9.83E-01	Lung
PTSD	ENSG00000103642.11	LACTB	0.10	0.01	9.19E-01	0.00	0.15	4.15E-17	3	13	13	9.83E-01	Lung
PTSD	ENSG00000266490.1	CTD-2349P21.9	-0.10	-0.01	9.19E-01	0.00	0.05	1.76E-06	1	10	10	9.83E-01	Lung
PTSD	ENSG00000141252.19	VPS53	-0.10	0.00	9.19E-01	0.09	0.52	1.21E-79	15	26	26	9.83E-01	Lung
PTSD	ENSG00000118579.12	MED28	0.10	0.00	9.19E-01	0.01	0.17	5.96E-19	17	29	29	9.83E-01	Lung
PTSD	ENSG00000143252.14	SDHC	0.10	0.00	9.20E-01	0.00	0.10	2.69E-11	25	42	42	9.84E-01	Lung
PTSD	ENSG00000148429.14	USP6NL	-0.10	0.00	9.20E-01	0.00	0.02	2.09E-03	21	54	54	9.84E-01	Lung
PTSD	ENSG00000137563.11	GGH	-0.10	0.00	9.21E-01	0.09	0.33	1.56E-42	55	87	87	9.84E-01	Lung
PTSD	ENSG00000121067.17	SPOP	-0.10	-0.01	9.21E-01	0.00	0.01	1.56E-02	11	22	22	9.84E-01	Lung
PTSD	ENSG00000271757.1	RP11-111M22.5	0.10	0.00	9.21E-01	0.01	0.03	3.83E-04	50	83	83	9.84E-01	Lung
PTSD	ENSG00000101224.17	CDC25B	0.10	0.00	9.21E-01	0.00	0.08	5.12E-09	8	22	22	9.84E-01	Lung
PTSD	ENSG00000180245.4	RRH	-0.10	0.00	9.21E-01	0.00	0.05	2.47E-06	9	20	20	9.84E-01	Lung
PTSD	ENSG00000075239.13	ACAT1	-0.10	-0.06	9.21E-01	0.00	0.08	1.61E-09	1	4	4	9.84E-01	Lung
PTSD	ENSG00000101680.14	LAMA1	-0.10	0.00	9.21E-01	0.01	0.07	1.08E-08	35	90	90	9.84E-01	Lung
PTSD	ENSG00000145734.18	BDP1	-0.10	-0.01	9.21E-01	0.00	0.02	3.67E-03	2	9	9	9.84E-01	Lung
PTSD	ENSG00000175920.16	DOK7	-0.10	0.00	9.22E-01	0.00	0.43	8.95E-59	3	18	18	9.84E-01	Lung
PTSD	ENSG00000142856.16	ITGB3BP	0.10	0.00	9.22E-01	0.04	0.63	4.19E-110	15	26	26	9.84E-01	Lung
PTSD	ENSG00000122678.16	POLM	0.10	0.00	9.22E-01	0.03	0.27	7.48E-32	14	24	24	9.84E-01	Lung
PTSD	ENSG00000138722.9	MMRN1	-0.10	0.00	9.22E-01	0.01	0.06	3.65E-07	5	9	9	9.84E-01	Lung
PTSD	ENSG00000146242.8	TPBG	0.10	0.00	9.22E-01	0.01	0.15	2.10E-17	21	26	26	9.84E-01	Lung
PTSD	ENSG00000160460.15	SPTBN4	-0.10	-0.01	9.22E-01	0.00	0.03	1.96E-04	1	2	2	9.84E-01	Lung
PTSD	ENSG00000153774.8	CFDP1	0.10	0.00	9.23E-01	0.00	0.08	4.94E-09	4	6	6	9.84E-01	Lung
PTSD	ENSG00000118402.5	ELOVL4	0.10	0.01	9.23E-01	0.00	0.06	1.39E-07	31	42	42	9.84E-01	Lung
PTSD	ENSG00000235884.3	LINC00941	-0.10	0.00	9.23E-01	0.00	0.13	2.98E-14	25	41	41	9.84E-01	Lung
PTSD	ENSG00000183439.7	TRIM61	-0.10	0.00	9.23E-01	0.01	0.03	8.68E-04	43	83	83	9.84E-01	Lung
PTSD	ENSG00000119698.11	PPP4R4	0.10	0.01	9.23E-01	0.00	0.05	3.14E-06	5	12	12	9.84E-01	Lung
PTSD	ENSG00000105323.16	HNRNPUL1	0.10	0.00	9.23E-01	0.00	0.03	2.32E-04	12	21	21	9.84E-01	Lung
PTSD	ENSG00000269067.1	ZNF728	0.10	0.00	9.24E-01	0.01	0.03	1.23E-04	14	28	28	9.84E-01	Lung
PTSD	ENSG00000109272.3	PF4V1	0.10	0.00	9.24E-01	0.03	0.10	5.64E-12	5	6	6	9.84E-01	Lung
PTSD	ENSG00000185955.4	C7orf61	0.10	0.00	9.24E-01	0.01	0.02	3.43E-03	36	79	79	9.84E-01	Lung
PTSD	ENSG00000143158.10	MPC2	0.10	0.00	9.24E-01	0.01	0.09	5.62E-10	46	81	81	9.84E-01	Lung
PTSD	ENSG00000181450.17	ZNF678	0.10	0.00	9.24E-01	0.00	0.05	4.88E-06	6	10	10	9.84E-01	Lung
PTSD	ENSG00000090020.10	SLC9A1	0.10	0.00	9.24E-01	0.00	0.05	2.58E-06	8	23	23	9.84E-01	Lung
PTSD	ENSG00000267939.1	CTD-2325M2.1	0.10	0.00	9.24E-01	0.01	0.09	5.55E-10	24	45	45	9.84E-01	Lung
PTSD	ENSG00000065413.18	ANKRD44	0.09	0.00	9.25E-01	0.00	0.04	6.11E-05	8	10	10	9.84E-01	Lung
PTSD	ENSG00000063245.14	EPN1	-0.09	0.00	9.25E-01	0.00	0.05	1.34E-06	13	31	31	9.84E-01	Lung
PTSD	ENSG00000160953.15	MUM1	0.09	0.00	9.25E-01	0.00	0.06	1.06E-07	12	24	24	9.84E-01	Lung
PTSD	ENSG00000005156.11	LIG3	0.09	0.00	9.25E-01	0.01	0.25	4.54E-29	14	36	36	9.84E-01	Lung
PTSD	ENSG00000214293.8	APTR	-0.09	0.00	9.25E-01	0.01	0.43	5.28E-59	8	20	20	9.84E-01	Lung
PTSD	ENSG00000198959.11	TGM2	0.09	0.00	9.25E-01	0.00	0.09	4.29E-10	5	13	13	9.84E-01	Lung
PTSD	ENSG00000196876.15	SCN8A	0.09	0.00	9.25E-01	0.01	0.03	2.76E-04	8	13	13	9.85E-01	Lung
PTSD	ENSG00000124251.10	TP53TG5	-0.09	0.00	9.26E-01	0.01	0.06	3.12E-07	9	9	9	9.85E-01	Lung
PTSD	ENSG00000165695.9	AK8	0.09	0.01	9.26E-01	0.00	0.04	4.41E-05	4	14	14	9.85E-01	Lung
PTSD	ENSG00000273456.1	RP11-686O6.2	0.09	0.00	9.26E-01	0.02	0.09	1.16E-10	18	35	35	9.85E-01	Lung
PTSD	ENSG00000164296.6	TIGD6	0.09	0.02	9.26E-01	0.00	0.02	1.41E-03	2	6	6	9.85E-01	Lung
PTSD	ENSG00000133247.13	KMT5C	0.09	0.00	9.26E-01	0.00	0.12	1.93E-14	2	4	4	9.85E-01	Lung
PTSD	ENSG00000118046.14	STK11	0.09	0.05	9.26E-01	0.00	0.02	5.70E-03	1	3	3	9.85E-01	Lung
PTSD	ENSG00000243144.6	RP11-115N4.1	0.09	0.01	9.26E-01	0.00	0.04	1.34E-05	2	11	11	9.85E-01	Lung
PTSD	ENSG00000185774.14	KCNIP4	-0.09	0.00	9.27E-01	0.00	0.06	7.35E-07	16	30	30	9.85E-01	Lung
PTSD	ENSG00000277232.2	GTSE1-AS1	0.09	0.00	9.27E-01	0.01	0.02	1.66E-03	9	17	17	9.85E-01	Lung
PTSD	ENSG00000273172.1	LINC02091	-0.09	0.00	9.27E-01	0.00	0.07	6.94E-08	2	10	10	9.85E-01	Lung
PTSD	ENSG00000132334.16	PTPRE	0.09	0.00	9.27E-01	0.00	0.02	4.92E-03	17	33	33	9.85E-01	Lung
PTSD	ENSG00000196172.9	ZNF681	0.09	0.00	9.27E-01	0.00	0.04	8.92E-06	21	32	32	9.85E-01	Lung
PTSD	ENSG00000163239.12	TDRD10	-0.09	0.00	9.28E-01	0.01	0.30	9.46E-38	33	60	60	9.85E-01	Lung
PTSD	ENSG00000215440.11	NPEPL1	-0.09	0.00	9.28E-01	0.01	0.12	1.03E-13	6	8	8	9.85E-01	Lung
PTSD	ENSG00000150995.18	ITPR1	0.09	0.08	9.28E-01	0.00	0.11	1.06E-12	9	17	17	9.85E-01	Lung
PTSD	ENSG00000198663.16	C6orf89	-0.09	0.00	9.28E-01	0.00	0.03	4.47E-04	19	36	36	9.85E-01	Lung
PTSD	ENSG00000151806.13	GUF1	0.09	0.00	9.28E-01	0.01	0.24	2.45E-28	21	38	38	9.85E-01	Lung
PTSD	ENSG00000197863.8	ZNF790	0.09	0.00	9.28E-01	0.00	0.02	4.77E-03	10	12	12	9.85E-01	Lung
PTSD	ENSG00000246523.7	RP11-736K20.6	0.09	0.00	9.28E-01	0.01	0.08	4.75E-09	12	21	21	9.85E-01	Lung
PTSD	ENSG00000173960.13	UBXN2A	-0.09	0.00	9.29E-01	0.01	0.10	1.19E-11	39	53	53	9.85E-01	Lung
PTSD	ENSG00000169684.13	CHRNA5	0.09	0.00	9.29E-01	0.03	0.10	4.85E-11	23	40	40	9.85E-01	Lung
PTSD	ENSG00000155975.9	VPS37A	0.09	0.01	9.29E-01	0.00	0.04	4.02E-05	5	7	7	9.85E-01	Lung
PTSD	ENSG00000099810.18	MTAP	-0.09	0.00	9.29E-01	0.01	0.09	6.35E-11	18	40	40	9.85E-01	Lung
PTSD	ENSG00000172349.17	IL16	0.09	0.01	9.29E-01	0.00	0.05	2.83E-06	8	20	20	9.85E-01	Lung
PTSD	ENSG00000102854.15	MSLN	0.09	0.00	9.29E-01	0.01	0.44	3.37E-63	1	7	7	9.85E-01	Lung
PTSD	ENSG00000107611.14	CUBN	0.09	0.01	9.29E-01	0.00	0.04	4.35E-05	14	24	24	9.85E-01	Lung
PTSD	ENSG00000134201.10	GSTM5	0.09	0.00	9.29E-01	0.00	0.17	1.56E-19	24	68	68	9.85E-01	Lung
PTSD	ENSG00000157617.16	C2CD2	0.09	0.00	9.29E-01	0.02	0.19	3.72E-22	38	104	104	9.85E-01	Lung
PTSD	ENSG00000172922.8	RNASEH2C	-0.09	0.00	9.29E-01	0.01	0.16	1.01E-18	6	9	9	9.85E-01	Lung
PTSD	ENSG00000130202.9	NECTIN2	0.09	0.00	9.30E-01	0.00	0.10	1.07E-11	17	35	35	9.85E-01	Lung
PTSD	ENSG00000239998.5	LILRA2	0.09	0.00	9.30E-01	0.00	0.10	2.57E-11	11	26	26	9.85E-01	Lung
PTSD	ENSG00000099991.17	CABIN1	0.09	0.01	9.30E-01	0.00	0.02	8.01E-03	18	35	35	9.85E-01	Lung
PTSD	ENSG00000159267.14	HLCS	-0.09	0.00	9.30E-01	0.03	0.31	6.75E-39	18	39	39	9.85E-01	Lung
PTSD	ENSG00000189067.12	LITAF	0.09	0.00	9.31E-01	0.00	0.02	3.58E-03	24	61	61	9.85E-01	Lung
PTSD	ENSG00000197147.13	LRRC8B	-0.09	0.00	9.31E-01	0.01	0.10	5.67E-12	20	25	25	9.85E-01	Lung
PTSD	ENSG00000099968.17	BCL2L13	0.09	0.01	9.31E-01	0.00	0.06	4.28E-07	6	18	18	9.85E-01	Lung
PTSD	ENSG00000183023.18	SLC8A1	-0.09	-0.01	9.31E-01	0.00	0.02	4.95E-03	1	6	6	9.85E-01	Lung
PTSD	ENSG00000229195.1	AC009495.4	0.09	0.00	9.31E-01	0.00	0.10	4.83E-11	6	23	23	9.85E-01	Lung
PTSD	ENSG00000116157.5	GPX7	0.09	0.00	9.31E-01	0.05	0.54	2.24E-82	5	12	12	9.85E-01	Lung
PTSD	ENSG00000213760.10	ATP6V1G2	0.09	0.00	9.32E-01	0.01	0.14	3.50E-16	7	16	16	9.85E-01	Lung
PTSD	ENSG00000122299.11	ZC3H7A	0.09	0.00	9.32E-01	0.00	0.03	8.32E-04	4	5	5	9.85E-01	Lung
PTSD	ENSG00000076344.15	RGS11	-0.09	0.00	9.32E-01	0.00	0.29	1.40E-35	11	40	40	9.85E-01	Lung
PTSD	ENSG00000141349.8	G6PC3	-0.09	-0.01	9.32E-01	0.00	0.05	3.19E-06	17	36	36	9.85E-01	Lung
PTSD	ENSG00000116213.15	WRAP73	0.09	0.00	9.32E-01	0.00	0.35	2.52E-43	4	13	13	9.86E-01	Lung
PTSD	ENSG00000182463.15	TSHZ2	0.08	0.00	9.33E-01	0.00	0.04	6.07E-05	29	67	67	9.86E-01	Lung
PTSD	ENSG00000162878.12	PKDCC	-0.08	-0.03	9.33E-01	0.00	0.01	1.76E-02	1	7	7	9.86E-01	Lung
PTSD	ENSG00000188089.13	PLA2G4E	0.08	0.00	9.33E-01	0.00	0.03	3.40E-04	7	11	11	9.87E-01	Lung
PTSD	ENSG00000131669.9	NINJ1	0.08	0.00	9.34E-01	0.00	0.04	9.89E-05	21	36	36	9.87E-01	Lung
PTSD	ENSG00000075702.16	WDR62	0.08	0.01	9.34E-01	0.00	0.05	1.13E-06	9	14	14	9.87E-01	Lung
PTSD	ENSG00000105088.8	OLFM2	-0.08	0.00	9.34E-01	0.00	0.02	9.46E-03	11	29	29	9.87E-01	Lung
PTSD	ENSG00000165566.12	AMER2	-0.08	0.00	9.34E-01	0.00	0.49	4.35E-70	11	31	31	9.87E-01	Lung
PTSD	ENSG00000188277.9	C15orf62	-0.08	0.00	9.34E-01	0.00	0.01	1.94E-02	3	3	3	9.87E-01	Lung
PTSD	ENSG00000265975.1	CTB-41I6.2	0.08	0.05	9.35E-01	0.00	0.02	6.25E-03	2	7	7	9.87E-01	Lung
PTSD	ENSG00000196313.11	POM121	0.08	0.00	9.35E-01	0.00	0.30	4.95E-36	10	56	56	9.87E-01	Lung
PTSD	ENSG00000021852.12	C8B	0.08	0.00	9.35E-01	0.01	0.03	1.00E-04	30	39	39	9.87E-01	Lung
PTSD	ENSG00000173638.18	SLC19A1	-0.08	-0.01	9.35E-01	0.00	0.11	7.71E-13	1	14	14	9.87E-01	Lung
PTSD	ENSG00000197888.2	UGT2B17	-0.08	0.00	9.35E-01	0.00	0.08	5.07E-09	22	33	33	9.87E-01	Lung
PTSD	ENSG00000212126.3	TAS2R50	-0.08	0.00	9.35E-01	0.00	0.01	1.11E-02	18	22	22	9.87E-01	Lung
PTSD	ENSG00000135040.15	NAA35	0.08	0.05	9.36E-01	0.00	0.01	1.47E-02	1	5	5	9.87E-01	Lung
PTSD	ENSG00000122025.14	FLT3	0.08	0.00	9.36E-01	0.00	0.05	2.05E-06	10	20	20	9.87E-01	Lung
PTSD	ENSG00000170632.13	ARMC10	-0.08	0.00	9.36E-01	0.00	0.11	4.76E-12	32	72	72	9.87E-01	Lung
PTSD	ENSG00000247400.3	DNAJC3-AS1	-0.08	-0.01	9.36E-01	0.00	0.05	9.23E-07	4	11	11	9.87E-01	Lung
PTSD	ENSG00000186891.13	TNFRSF18	0.08	0.00	9.36E-01	0.00	0.11	8.85E-13	6	17	17	9.87E-01	Lung
PTSD	ENSG00000146833.15	TRIM4	0.08	0.00	9.36E-01	0.06	0.44	7.53E-62	17	19	19	9.87E-01	Lung
PTSD	ENSG00000228065.10	LINC01515	0.08	0.00	9.36E-01	0.05	0.20	3.35E-23	14	46	46	9.87E-01	Lung
PTSD	ENSG00000272279.1	RP11-157J24.2	-0.08	0.00	9.37E-01	0.13	0.43	1.43E-59	14	30	30	9.87E-01	Lung
PTSD	ENSG00000255374.3	TAS2R43	0.08	0.00	9.37E-01	0.16	0.36	1.25E-45	17	22	22	9.87E-01	Lung
PTSD	ENSG00000142675.17	CNKSR1	-0.08	0.00	9.37E-01	0.00	0.13	1.11E-14	24	33	33	9.87E-01	Lung
PTSD	ENSG00000068784.12	SRBD1	0.08	0.00	9.37E-01	0.00	0.06	6.57E-07	4	5	5	9.87E-01	Lung
PTSD	ENSG00000240583.11	AQP1	-0.08	0.00	9.37E-01	0.00	0.03	5.69E-04	13	26	26	9.87E-01	Lung
PTSD	ENSG00000089048.14	ESF1	0.08	0.01	9.38E-01	0.00	0.02	2.20E-03	12	18	18	9.87E-01	Lung
PTSD	ENSG00000105048.16	TNNT1	0.08	0.00	9.38E-01	0.01	0.06	2.45E-07	3	12	12	9.87E-01	Lung
PTSD	ENSG00000175591.11	P2RY2	0.08	0.00	9.38E-01	0.00	0.03	1.70E-04	1	6	6	9.87E-01	Lung
PTSD	ENSG00000101282.8	RSPO4	0.08	0.00	9.38E-01	0.00	0.08	1.35E-09	8	40	40	9.87E-01	Lung
PTSD	ENSG00000153561.12	RMND5A	-0.08	0.00	9.38E-01	0.00	0.05	6.75E-06	15	28	28	9.87E-01	Lung
PTSD	ENSG00000161204.11	ABCF3	-0.08	0.00	9.38E-01	0.00	0.11	2.53E-12	10	17	17	9.87E-01	Lung
PTSD	ENSG00000116171.17	SCP2	-0.08	-0.01	9.38E-01	0.00	0.07	4.02E-08	12	15	15	9.87E-01	Lung
PTSD	ENSG00000218510.6	LINC00339	0.08	0.00	9.38E-01	0.15	0.73	5.30E-152	10	23	23	9.87E-01	Lung
PTSD	ENSG00000276269.1	RP11-403A3.2	-0.08	0.00	9.38E-01	0.00	0.07	1.31E-08	7	27	27	9.87E-01	Lung
PTSD	ENSG00000197562.9	RAB40C	-0.08	0.00	9.38E-01	0.00	0.03	5.87E-04	6	12	12	9.87E-01	Lung
PTSD	ENSG00000184428.12	TOP1MT	-0.08	0.00	9.39E-01	0.01	0.09	6.97E-11	8	10	10	9.87E-01	Lung
PTSD	ENSG00000134283.17	PPHLN1	0.08	0.00	9.39E-01	0.00	0.13	6.36E-15	20	37	37	9.87E-01	Lung
PTSD	ENSG00000154429.10	CCSAP	0.08	0.00	9.39E-01	0.03	0.28	2.17E-34	21	28	28	9.87E-01	Lung
PTSD	ENSG00000105278.10	ZFR2	-0.08	0.00	9.39E-01	0.00	0.01	3.45E-02	7	21	21	9.87E-01	Lung
PTSD	ENSG00000174837.14	ADGRE1	-0.08	0.00	9.39E-01	0.02	0.12	5.45E-14	24	33	33	9.87E-01	Lung
PTSD	ENSG00000132881.11	RSG1	0.08	0.05	9.39E-01	0.00	0.06	3.41E-07	1	14	14	9.87E-01	Lung
PTSD	ENSG00000110717.12	NDUFS8	0.08	0.00	9.40E-01	0.00	0.18	1.07E-20	10	18	18	9.87E-01	Lung
PTSD	ENSG00000115840.13	SLC25A12	-0.08	0.00	9.40E-01	0.00	0.06	2.56E-07	8	14	14	9.87E-01	Lung
PTSD	ENSG00000165661.16	QSOX2	-0.08	-0.03	9.40E-01	0.00	0.03	2.17E-04	1	7	7	9.87E-01	Lung
PTSD	ENSG00000166359.10	WDR88	0.08	0.00	9.40E-01	0.01	0.05	6.23E-06	22	46	46	9.87E-01	Lung
PTSD	ENSG00000124523.15	SIRT5	-0.08	0.00	9.40E-01	0.00	0.04	2.85E-05	24	61	61	9.87E-01	Lung
PTSD	ENSG00000231720.1	RP11-568A7.3	-0.08	0.00	9.40E-01	0.01	0.25	1.43E-29	10	32	32	9.87E-01	Lung
PTSD	ENSG00000092108.20	SCFD1	-0.07	0.00	9.40E-01	0.00	0.14	9.27E-16	4	23	23	9.87E-01	Lung
PTSD	ENSG00000100014.19	SPECC1L	-0.07	-0.03	9.40E-01	0.00	0.05	5.18E-06	1	7	7	9.87E-01	Lung
PTSD	ENSG00000173276.13	ZBTB21	0.07	0.01	9.41E-01	0.00	0.07	6.85E-08	3	9	9	9.87E-01	Lung
PTSD	ENSG00000078070.12	MCCC1	0.07	0.00	9.41E-01	0.00	0.03	3.19E-04	22	29	29	9.87E-01	Lung
PTSD	ENSG00000177359.17	OVOS2	0.07	0.00	9.41E-01	0.00	0.07	4.31E-08	10	23	23	9.87E-01	Lung
PTSD	ENSG00000099866.14	MADCAM1	0.07	0.00	9.41E-01	0.00	0.02	2.33E-03	10	40	40	9.87E-01	Lung
PTSD	ENSG00000116132.11	PRRX1	0.07	0.01	9.42E-01	0.00	0.01	1.76E-02	3	8	8	9.87E-01	Lung
PTSD	ENSG00000137965.10	IFI44	0.07	0.00	9.42E-01	0.00	0.02	1.68E-03	30	38	38	9.87E-01	Lung
PTSD	ENSG00000115295.19	CLIP4	0.07	0.00	9.42E-01	0.00	0.03	2.32E-04	4	13	13	9.87E-01	Lung
PTSD	ENSG00000150753.11	CCT5	-0.07	-0.01	9.42E-01	0.00	0.04	1.55E-05	30	45	45	9.87E-01	Lung
PTSD	ENSG00000069998.12	HDHD5	-0.07	-0.01	9.42E-01	0.00	0.02	1.91E-03	1	6	6	9.87E-01	Lung
PTSD	ENSG00000128242.12	GAL3ST1	-0.07	0.00	9.42E-01	0.00	0.05	1.50E-06	3	19	19	9.87E-01	Lung
PTSD	ENSG00000183248.11	PRR36	-0.07	-0.02	9.42E-01	0.00	0.05	3.63E-06	1	8	8	9.88E-01	Lung
PTSD	ENSG00000150527.16	CTAGE5	-0.07	-0.01	9.42E-01	0.00	0.09	2.88E-10	8	18	18	9.88E-01	Lung
PTSD	ENSG00000146054.17	TRIM7	-0.07	0.00	9.43E-01	0.01	0.10	1.09E-11	4	14	14	9.88E-01	Lung
PTSD	ENSG00000183336.8	BOLA2	-0.07	0.00	9.43E-01	0.02	0.13	2.32E-14	7	20	20	9.88E-01	Lung
PTSD	ENSG00000005020.12	SKAP2	0.07	0.00	9.43E-01	0.00	0.06	1.24E-07	16	27	27	9.88E-01	Lung
PTSD	ENSG00000143110.11	C1orf162	0.07	0.00	9.43E-01	0.00	0.06	8.63E-07	11	26	26	9.88E-01	Lung
PTSD	ENSG00000154814.13	OXNAD1	0.07	0.00	9.43E-01	0.01	0.11	1.74E-12	30	47	47	9.88E-01	Lung
PTSD	ENSG00000196878.14	LAMB3	0.07	0.01	9.43E-01	0.00	0.05	9.47E-07	28	62	62	9.88E-01	Lung
PTSD	ENSG00000132141.13	CCT6B	0.07	0.01	9.43E-01	0.00	0.10	5.20E-11	4	34	34	9.88E-01	Lung
PTSD	ENSG00000221988.12	PPT2	0.07	0.00	9.44E-01	0.00	0.02	7.20E-03	46	57	57	9.88E-01	Lung
PTSD	ENSG00000183625.14	CCR3	0.07	0.00	9.44E-01	0.00	0.01	2.81E-02	11	19	19	9.88E-01	Lung
PTSD	ENSG00000183111.11	ARHGEF37	-0.07	0.00	9.44E-01	0.01	0.11	8.37E-13	10	17	17	9.88E-01	Lung
PTSD	ENSG00000136925.14	TSTD2	0.07	0.00	9.44E-01	0.00	0.03	2.07E-04	4	11	11	9.88E-01	Lung
PTSD	ENSG00000162643.12	WDR63	-0.07	-0.19	9.44E-01	0.00	0.04	7.06E-05	2	10	10	9.88E-01	Lung
PTSD	ENSG00000130159.13	ECSIT	0.07	0.00	9.44E-01	0.00	0.01	1.34E-02	9	9	9	9.88E-01	Lung
PTSD	ENSG00000197345.12	MRPL21	-0.07	0.00	9.44E-01	0.07	0.54	2.15E-82	28	47	47	9.88E-01	Lung
PTSD	ENSG00000100336.17	APOL4	0.07	0.00	9.45E-01	0.13	0.31	4.78E-39	70	155	155	9.88E-01	Lung
PTSD	ENSG00000109171.14	SLAIN2	-0.07	0.00	9.45E-01	0.00	0.03	2.21E-04	10	17	17	9.88E-01	Lung
PTSD	ENSG00000205177.6	C11orf91	0.07	0.01	9.45E-01	0.00	0.06	2.79E-07	3	13	13	9.88E-01	Lung
PTSD	ENSG00000144674.16	GOLGA4	-0.07	0.00	9.45E-01	0.00	0.04	1.19E-05	22	25	25	9.88E-01	Lung
PTSD	ENSG00000118520.14	ARG1	-0.07	0.00	9.45E-01	0.00	0.03	3.95E-04	24	44	44	9.88E-01	Lung
PTSD	ENSG00000183662.10	FAM19A1	-0.07	0.00	9.45E-01	0.03	0.08	2.48E-09	50	83	83	9.88E-01	Lung
PTSD	ENSG00000186230.6	ZNF749	0.07	0.00	9.45E-01	0.01	0.23	1.17E-26	5	11	11	9.88E-01	Lung
PTSD	ENSG00000105483.17	CARD8	0.07	0.01	9.46E-01	0.00	0.03	3.33E-04	5	16	16	9.88E-01	Lung
PTSD	ENSG00000040731.10	CDH10	0.07	0.00	9.46E-01	0.07	0.30	3.91E-36	34	58	58	9.88E-01	Lung
PTSD	ENSG00000069188.16	SDK2	0.07	0.00	9.46E-01	0.00	0.05	6.23E-06	5	31	31	9.88E-01	Lung
PTSD	ENSG00000187764.11	SEMA4D	-0.07	0.00	9.46E-01	0.00	0.03	2.78E-04	28	60	60	9.88E-01	Lung
PTSD	ENSG00000246465.1	RP11-57A19.2	0.07	0.01	9.46E-01	0.00	0.02	1.74E-03	2	4	4	9.88E-01	Lung
PTSD	ENSG00000172987.12	HPSE2	-0.07	0.00	9.46E-01	0.02	0.14	6.49E-16	34	44	44	9.88E-01	Lung
PTSD	ENSG00000184574.9	LPAR5	0.07	0.00	9.47E-01	0.00	0.02	2.72E-03	15	39	39	9.88E-01	Lung
PTSD	ENSG00000272275.1	RP11-791G15.2	-0.07	0.00	9.47E-01	0.02	0.20	1.75E-23	29	37	37	9.88E-01	Lung
PTSD	ENSG00000185989.10	RASA3	-0.07	0.00	9.47E-01	0.00	0.04	1.35E-05	2	33	33	9.88E-01	Lung
PTSD	ENSG00000108001.13	EBF3	-0.07	-0.01	9.47E-01	0.00	0.03	3.34E-04	2	9	9	9.88E-01	Lung
PTSD	ENSG00000196312.12	MFSD14C	-0.07	0.00	9.47E-01	0.01	0.04	6.73E-06	18	36	36	9.88E-01	Lung
PTSD	ENSG00000109861.15	CTSC	0.07	0.00	9.47E-01	0.00	0.02	2.65E-03	28	43	43	9.88E-01	Lung
PTSD	ENSG00000214376.5	VSTM5	0.07	0.01	9.48E-01	0.00	0.04	1.93E-05	1	6	6	9.88E-01	Lung
PTSD	ENSG00000188730.4	VWC2	0.06	0.00	9.48E-01	0.00	0.02	3.92E-03	3	4	4	9.88E-01	Lung
PTSD	ENSG00000105755.7	ETHE1	-0.06	-0.01	9.48E-01	0.00	0.14	2.43E-16	17	35	35	9.88E-01	Lung
PTSD	ENSG00000114450.9	GNB4	0.06	0.00	9.48E-01	0.00	0.02	6.30E-03	23	35	35	9.88E-01	Lung
PTSD	ENSG00000225948.2	RP11-554I8.1	0.06	0.01	9.48E-01	0.00	0.02	9.45E-03	3	5	5	9.88E-01	Lung
PTSD	ENSG00000272783.1	RP13-1016M1.2	0.06	0.00	9.49E-01	0.02	0.10	6.17E-12	9	20	20	9.88E-01	Lung
PTSD	ENSG00000073803.13	MAP3K13	0.06	0.00	9.49E-01	0.00	0.04	1.56E-05	6	10	10	9.88E-01	Lung
PTSD	ENSG00000176393.10	RNPEP	0.06	0.00	9.49E-01	0.01	0.19	1.14E-22	8	25	25	9.88E-01	Lung
PTSD	ENSG00000126803.9	HSPA2	0.06	0.00	9.49E-01	0.02	0.12	3.90E-13	16	18	18	9.88E-01	Lung
PTSD	ENSG00000103249.17	CLCN7	0.06	0.00	9.50E-01	0.02	0.25	2.01E-29	14	42	42	9.88E-01	Lung
PTSD	ENSG00000126088.13	UROD	0.06	0.00	9.50E-01	0.00	0.14	6.30E-16	18	27	27	9.88E-01	Lung
PTSD	ENSG00000146755.10	TRIM50	-0.06	0.00	9.50E-01	0.00	0.02	3.88E-03	3	20	20	9.88E-01	Lung
PTSD	ENSG00000137216.18	TMEM63B	0.06	0.00	9.50E-01	0.01	0.05	4.58E-06	72	171	171	9.88E-01	Lung
PTSD	ENSG00000196476.11	C20orf96	-0.06	0.00	9.50E-01	0.00	0.08	8.78E-10	10	27	27	9.88E-01	Lung
PTSD	ENSG00000261390.5	MAFTRR	0.06	0.00	9.50E-01	0.02	0.31	5.53E-39	2	5	5	9.88E-01	Lung
PTSD	ENSG00000114854.7	TNNC1	-0.06	0.00	9.50E-01	0.00	0.02	1.07E-03	29	36	36	9.88E-01	Lung
PTSD	ENSG00000187758.7	ADH1A	0.06	0.00	9.50E-01	0.00	0.23	3.49E-27	12	36	36	9.88E-01	Lung
PTSD	ENSG00000126746.17	ZNF384	0.06	0.00	9.51E-01	0.00	0.22	4.26E-26	12	23	23	9.88E-01	Lung
PTSD	ENSG00000196932.11	TMEM26	-0.06	0.00	9.51E-01	0.00	0.01	2.16E-02	11	19	19	9.88E-01	Lung
PTSD	ENSG00000213614.9	HEXA	-0.06	0.00	9.51E-01	0.00	0.05	5.70E-06	17	20	20	9.88E-01	Lung
PTSD	ENSG00000231107.1	LINC01508	0.06	0.00	9.51E-01	0.13	0.38	1.51E-50	19	33	33	9.88E-01	Lung
PTSD	ENSG00000013810.18	TACC3	-0.06	0.00	9.51E-01	0.01	0.09	3.84E-10	18	25	25	9.88E-01	Lung
PTSD	ENSG00000255529.7	POLR2M	-0.06	-0.01	9.51E-01	0.00	0.02	3.31E-03	1	4	4	9.88E-01	Lung
PTSD	ENSG00000270964.1	RP11-502I4.3	0.06	0.00	9.51E-01	0.00	0.16	3.14E-18	9	39	39	9.88E-01	Lung
PTSD	ENSG00000271743.1	CTD-2541M15.3	0.06	0.00	9.51E-01	0.01	0.07	6.97E-09	15	36	36	9.88E-01	Lung
PTSD	ENSG00000183542.5	KLRC4	-0.06	0.00	9.51E-01	0.01	0.05	6.07E-06	18	54	54	9.88E-01	Lung
PTSD	ENSG00000175414.6	ARL10	0.06	0.00	9.51E-01	0.00	0.04	3.25E-05	25	79	79	9.88E-01	Lung
PTSD	ENSG00000113522.13	RAD50	0.06	0.00	9.52E-01	0.01	0.13	1.79E-14	28	40	40	9.88E-01	Lung
PTSD	ENSG00000155275.18	TRMT44	0.06	0.00	9.52E-01	0.00	0.15	1.08E-17	8	21	21	9.88E-01	Lung
PTSD	ENSG00000122778.9	KIAA1549	-0.06	0.00	9.52E-01	0.00	0.09	2.42E-10	13	36	36	9.88E-01	Lung
PTSD	ENSG00000159164.9	SV2A	0.06	0.00	9.52E-01	0.02	0.11	4.21E-13	8	17	17	9.88E-01	Lung
PTSD	ENSG00000139055.6	ERP27	-0.06	0.00	9.52E-01	0.15	0.49	2.86E-72	18	26	26	9.88E-01	Lung
PTSD	ENSG00000042753.11	AP2S1	0.06	0.00	9.52E-01	0.00	0.13	5.31E-15	17	40	40	9.88E-01	Lung
PTSD	ENSG00000244414.6	CFHR1	0.06	0.00	9.52E-01	0.00	0.03	1.25E-04	15	27	27	9.88E-01	Lung
PTSD	ENSG00000163961.4	RNF168	0.06	0.00	9.52E-01	0.00	0.04	1.17E-05	5	9	9	9.88E-01	Lung
PTSD	ENSG00000101079.20	NDRG3	-0.06	0.00	9.53E-01	0.00	0.02	2.50E-03	1	1	1	9.88E-01	Lung
PTSD	ENSG00000115216.13	NRBP1	0.06	0.00	9.53E-01	0.00	0.07	9.72E-09	8	15	15	9.88E-01	Lung
PTSD	ENSG00000075420.12	FNDC3B	-0.06	0.00	9.53E-01	0.00	0.01	1.25E-02	9	25	25	9.88E-01	Lung
PTSD	ENSG00000126822.16	PLEKHG3	-0.06	0.00	9.53E-01	0.02	0.12	1.26E-13	11	16	16	9.88E-01	Lung
PTSD	ENSG00000167397.14	VKORC1	0.06	0.00	9.53E-01	0.00	0.08	5.05E-09	3	5	5	9.88E-01	Lung
PTSD	ENSG00000106113.18	CRHR2	0.06	0.00	9.53E-01	0.00	0.05	1.29E-06	3	8	8	9.88E-01	Lung
PTSD	ENSG00000250509.1	CTC-573N18.1	0.06	0.00	9.53E-01	0.00	0.01	2.12E-02	2	3	3	9.88E-01	Lung
PTSD	ENSG00000276791.1	CTD-2270P14.5	0.06	0.00	9.53E-01	0.02	0.31	3.47E-38	3	8	8	9.88E-01	Lung
PTSD	ENSG00000110987.8	BCL7A	0.06	0.01	9.53E-01	0.00	0.01	1.26E-02	2	5	5	9.88E-01	Lung
PTSD	ENSG00000116918.13	TSNAX	0.06	0.01	9.53E-01	0.00	0.02	7.05E-03	2	13	13	9.88E-01	Lung
PTSD	ENSG00000159593.14	NAE1	0.06	0.00	9.54E-01	0.00	0.02	2.94E-03	8	12	12	9.88E-01	Lung
PTSD	ENSG00000131845.14	ZNF304	0.06	0.00	9.54E-01	0.02	0.28	6.48E-34	28	55	55	9.88E-01	Lung
PTSD	ENSG00000087258.14	GNAO1	0.06	0.00	9.54E-01	0.01	0.03	2.28E-04	44	71	71	9.88E-01	Lung
PTSD	ENSG00000177697.17	CD151	-0.06	0.00	9.54E-01	0.01	0.44	1.53E-60	7	23	23	9.88E-01	Lung
PTSD	ENSG00000261742.5	LINC00922	0.06	0.00	9.54E-01	0.01	0.10	4.71E-11	36	77	77	9.88E-01	Lung
PTSD	ENSG00000159459.11	UBR1	0.06	0.00	9.54E-01	0.00	0.01	1.66E-02	13	33	33	9.88E-01	Lung
PTSD	ENSG00000120669.15	SOHLH2	-0.06	0.00	9.54E-01	0.01	0.15	6.58E-17	6	13	13	9.88E-01	Lung
PTSD	ENSG00000174989.12	FBXW8	-0.06	0.00	9.55E-01	0.02	0.20	2.54E-22	15	27	27	9.88E-01	Lung
PTSD	ENSG00000204227.4	RING1	-0.06	0.00	9.55E-01	0.01	0.01	1.21E-02	69	108	108	9.88E-01	Lung
PTSD	ENSG00000063854.12	HAGH	-0.06	0.00	9.55E-01	0.02	0.30	3.12E-37	11	14	14	9.88E-01	Lung
PTSD	ENSG00000258791.7	LINC00520	0.06	0.00	9.55E-01	0.00	0.02	5.37E-03	26	53	53	9.88E-01	Lung
PTSD	ENSG00000108244.16	KRT23	-0.06	0.00	9.55E-01	0.02	0.13	8.88E-15	8	11	11	9.88E-01	Lung
PTSD	ENSG00000236279.6	CLEC2L	0.06	0.00	9.55E-01	0.00	0.05	5.19E-06	7	15	15	9.88E-01	Lung
PTSD	ENSG00000131791.7	PRKAB2	-0.06	-0.01	9.56E-01	0.00	0.02	4.15E-03	3	27	27	9.88E-01	Lung
PTSD	ENSG00000261159.1	RP11-723O4.9	0.06	0.00	9.56E-01	0.01	0.15	6.03E-17	21	40	40	9.88E-01	Lung
PTSD	ENSG00000131480.8	AOC2	-0.06	0.00	9.56E-01	0.00	0.03	2.25E-04	6	7	7	9.88E-01	Lung
PTSD	ENSG00000141956.13	PRDM15	0.06	0.00	9.56E-01	0.02	0.19	2.23E-22	9	15	15	9.88E-01	Lung
PTSD	ENSG00000124171.8	PARD6B	-0.06	0.00	9.56E-01	0.00	0.06	2.10E-07	4	7	7	9.88E-01	Lung
PTSD	ENSG00000167553.15	TUBA1C	-0.06	0.00	9.56E-01	0.00	0.04	7.86E-05	17	41	41	9.88E-01	Lung
PTSD	ENSG00000231826.5	LINC01819	0.06	0.00	9.56E-01	0.00	0.03	7.28E-04	12	15	15	9.89E-01	Lung
PTSD	ENSG00000134884.13	ARGLU1	-0.05	0.00	9.56E-01	0.00	0.07	3.80E-08	5	17	17	9.89E-01	Lung
PTSD	ENSG00000172236.16	TPSAB1	0.05	0.00	9.57E-01	0.00	0.04	7.73E-05	5	7	7	9.89E-01	Lung
PTSD	ENSG00000099219.13	ERMP1	0.05	0.00	9.57E-01	0.00	0.03	5.72E-04	6	12	12	9.89E-01	Lung
PTSD	ENSG00000135047.14	CTSL	-0.05	0.00	9.57E-01	0.00	0.03	9.63E-04	19	48	48	9.89E-01	Lung
PTSD	ENSG00000099624.7	ATP5D	-0.05	-0.02	9.57E-01	0.00	0.11	2.30E-12	1	9	9	9.89E-01	Lung
PTSD	ENSG00000185272.13	RBM11	-0.05	0.00	9.57E-01	0.05	0.27	1.66E-32	7	17	17	9.89E-01	Lung
PTSD	ENSG00000141084.10	RANBP10	-0.05	0.00	9.57E-01	0.00	0.01	1.91E-02	32	32	32	9.89E-01	Lung
PTSD	ENSG00000160360.12	GPSM1	0.05	0.01	9.57E-01	0.00	0.03	1.16E-04	1	10	10	9.89E-01	Lung
PTSD	ENSG00000168275.14	COA6	0.05	0.00	9.58E-01	0.00	0.25	1.89E-29	6	12	12	9.89E-01	Lung
PTSD	ENSG00000196417.12	ZNF765	0.05	0.00	9.58E-01	0.00	0.06	2.28E-07	8	20	20	9.89E-01	Lung
PTSD	ENSG00000127666.9	TICAM1	0.05	0.00	9.58E-01	0.00	0.04	1.50E-05	17	49	49	9.89E-01	Lung
PTSD	ENSG00000133597.10	ADCK2	0.05	0.00	9.58E-01	0.00	0.11	1.85E-12	13	39	39	9.89E-01	Lung
PTSD	ENSG00000251417.2	RP11-1348G14.4	-0.05	0.00	9.58E-01	0.03	0.16	4.09E-18	18	31	31	9.89E-01	Lung
PTSD	ENSG00000113140.10	SPARC	0.05	0.00	9.59E-01	0.00	0.20	9.92E-23	13	33	33	9.90E-01	Lung
PTSD	ENSG00000143036.16	SLC44A3	-0.05	-0.02	9.59E-01	0.00	0.44	1.17E-60	2	27	27	9.90E-01	Lung
PTSD	ENSG00000226251.5	RP11-15I11.3	0.05	0.00	9.59E-01	0.05	0.42	1.54E-56	22	47	47	9.90E-01	Lung
PTSD	ENSG00000186340.14	THBS2	0.05	0.00	9.60E-01	0.00	0.02	3.72E-03	27	37	37	9.90E-01	Lung
PTSD	ENSG00000105325.13	FZR1	-0.05	-0.01	9.60E-01	0.00	0.07	3.29E-08	5	18	18	9.90E-01	Lung
PTSD	ENSG00000104613.11	INTS10	0.05	0.00	9.60E-01	0.00	0.04	1.13E-05	12	31	31	9.90E-01	Lung
PTSD	ENSG00000187821.8	HELT	-0.05	0.00	9.60E-01	0.01	0.05	1.15E-06	9	26	26	9.90E-01	Lung
PTSD	ENSG00000065485.19	PDIA5	0.05	0.00	9.60E-01	0.00	0.05	9.18E-06	4	10	10	9.90E-01	Lung
PTSD	ENSG00000163354.14	DCST2	0.05	0.00	9.60E-01	0.00	0.03	2.94E-04	5	13	13	9.90E-01	Lung
PTSD	ENSG00000256574.6	OR13A1	-0.05	0.00	9.61E-01	0.03	0.15	7.54E-17	43	52	52	9.90E-01	Lung
PTSD	ENSG00000093183.13	SEC22C	-0.05	0.00	9.61E-01	0.00	0.02	9.34E-03	7	7	7	9.90E-01	Lung
PTSD	ENSG00000183172.8	SMDT1	0.05	0.00	9.61E-01	0.06	0.61	3.03E-102	22	39	39	9.90E-01	Lung
PTSD	ENSG00000079459.12	FDFT1	0.05	0.00	9.61E-01	0.00	0.06	3.54E-07	13	22	22	9.91E-01	Lung
PTSD	ENSG00000134265.12	NAPG	0.05	0.00	9.62E-01	0.00	0.34	1.95E-43	3	16	16	9.91E-01	Lung
PTSD	ENSG00000183570.16	PCBP3	-0.05	-0.02	9.62E-01	0.00	0.20	7.93E-24	1	46	46	9.91E-01	Lung
PTSD	ENSG00000112685.13	EXOC2	-0.05	0.00	9.62E-01	0.00	0.22	2.50E-25	9	22	22	9.91E-01	Lung
PTSD	ENSG00000160410.14	SHKBP1	0.05	0.01	9.62E-01	0.00	0.22	1.12E-25	18	40	40	9.91E-01	Lung
PTSD	ENSG00000177627.9	C12orf54	0.05	0.00	9.63E-01	0.00	0.01	2.16E-02	1	1	1	9.91E-01	Lung
PTSD	ENSG00000137672.12	TRPC6	0.05	0.00	9.63E-01	0.00	0.07	3.35E-08	29	50	50	9.91E-01	Lung
PTSD	ENSG00000258675.1	RP11-299L17.3	0.05	0.00	9.63E-01	0.01	0.02	5.13E-03	13	35	35	9.91E-01	Lung
PTSD	ENSG00000283199.1	ABC13-47488600E17.1	-0.05	-0.10	9.63E-01	0.00	0.06	4.41E-07	1	23	23	9.91E-01	Lung
PTSD	ENSG00000113643.8	RARS	0.05	0.00	9.63E-01	0.00	0.06	4.84E-07	8	35	35	9.91E-01	Lung
PTSD	ENSG00000180739.13	S1PR5	0.05	0.00	9.64E-01	0.00	0.03	5.10E-04	6	9	9	9.92E-01	Lung
PTSD	ENSG00000086159.12	AQP6	0.04	0.00	9.64E-01	0.00	0.02	1.36E-03	17	23	23	9.92E-01	Lung
PTSD	ENSG00000103051.18	COG4	-0.04	0.00	9.64E-01	0.00	0.06	5.43E-07	4	6	6	9.92E-01	Lung
PTSD	ENSG00000186470.13	BTN3A2	0.04	0.00	9.65E-01	0.00	0.62	3.89E-106	20	49	49	9.92E-01	Lung
PTSD	ENSG00000227107.1	AC096574.5	0.04	0.00	9.65E-01	0.01	0.02	3.13E-03	15	38	38	9.92E-01	Lung
PTSD	ENSG00000023228.13	NDUFS1	-0.04	-0.02	9.65E-01	0.00	0.05	5.60E-06	13	14	14	9.93E-01	Lung
PTSD	ENSG00000173482.16	PTPRM	-0.04	0.00	9.66E-01	0.00	0.01	3.74E-02	3	14	14	9.93E-01	Lung
PTSD	ENSG00000187741.14	FANCA	0.04	0.00	9.66E-01	0.00	0.25	1.11E-29	5	18	18	9.93E-01	Lung
PTSD	ENSG00000038002.8	AGA	-0.04	0.00	9.66E-01	0.07	0.52	2.71E-78	9	11	11	9.93E-01	Lung
PTSD	ENSG00000197948.10	FCHSD1	-0.04	0.00	9.66E-01	0.00	0.08	3.96E-09	11	27	27	9.93E-01	Lung
PTSD	ENSG00000151657.11	KIN	0.04	0.00	9.66E-01	0.00	0.03	1.03E-04	33	49	49	9.93E-01	Lung
PTSD	ENSG00000235162.8	C12orf75	-0.04	0.00	9.66E-01	0.00	0.01	1.73E-02	6	11	11	9.93E-01	Lung
PTSD	ENSG00000189091.12	SF3B3	-0.04	0.00	9.67E-01	0.00	0.08	6.02E-10	5	8	8	9.93E-01	Lung
PTSD	ENSG00000105397.13	TYK2	0.04	0.00	9.67E-01	0.00	0.04	1.87E-05	9	12	12	9.93E-01	Lung
PTSD	ENSG00000103257.8	SLC7A5	-0.04	0.00	9.67E-01	0.00	0.01	1.53E-02	14	27	27	9.93E-01	Lung
PTSD	ENSG00000253731.2	PCDHGA6	0.04	0.00	9.67E-01	0.01	0.06	7.22E-07	14	17	17	9.93E-01	Lung
PTSD	ENSG00000256250.1	RP11-989F5.1	-0.04	0.00	9.67E-01	0.02	0.37	1.09E-47	10	21	21	9.93E-01	Lung
PTSD	ENSG00000184999.11	SLC22A10	-0.04	0.00	9.67E-01	0.01	0.09	5.74E-10	21	30	30	9.93E-01	Lung
PTSD	ENSG00000014824.13	SLC30A9	0.04	0.01	9.67E-01	0.00	0.03	1.55E-04	10	27	27	9.93E-01	Lung
PTSD	ENSG00000173598.13	NUDT4	0.04	0.00	9.68E-01	0.00	0.14	1.01E-16	13	18	18	9.94E-01	Lung
PTSD	ENSG00000116205.12	TCEANC2	0.04	0.00	9.68E-01	0.00	0.05	6.05E-06	4	4	4	9.94E-01	Lung
PTSD	ENSG00000143119.12	CD53	0.04	0.00	9.69E-01	0.00	0.02	1.15E-03	6	13	13	9.94E-01	Lung
PTSD	ENSG00000169203.16	NPIPB12	-0.04	0.00	9.69E-01	0.01	0.19	8.03E-22	4	20	20	9.94E-01	Lung
PTSD	ENSG00000204130.12	RUFY2	-0.04	0.00	9.69E-01	0.00	0.11	9.81E-13	29	36	36	9.94E-01	Lung
PTSD	ENSG00000197937.12	ZNF347	0.04	0.00	9.70E-01	0.00	0.05	4.76E-06	14	27	27	9.94E-01	Lung
PTSD	ENSG00000180988.2	OR52N2	0.04	0.00	9.70E-01	0.06	0.15	1.17E-16	79	118	118	9.94E-01	Lung
PTSD	ENSG00000263753.6	LINC00667	0.04	0.00	9.70E-01	0.07	0.39	5.72E-53	17	56	56	9.94E-01	Lung
PTSD	ENSG00000254872.3	RP13-870H17.3	0.04	0.00	9.70E-01	0.01	0.07	3.96E-08	28	44	44	9.94E-01	Lung
PTSD	ENSG00000142102.15	PGGHG	0.04	0.00	9.70E-01	0.00	0.40	6.37E-53	2	11	11	9.94E-01	Lung
PTSD	ENSG00000122203.14	KIAA1191	0.04	0.00	9.70E-01	0.00	0.03	5.48E-04	11	17	17	9.94E-01	Lung
PTSD	ENSG00000106327.12	TFR2	-0.04	0.00	9.70E-01	0.00	0.02	5.55E-03	7	10	10	9.94E-01	Lung
PTSD	ENSG00000115956.9	PLEK	-0.04	0.00	9.70E-01	0.00	0.02	4.56E-03	14	24	24	9.94E-01	Lung
PTSD	ENSG00000014138.8	POLA2	-0.04	0.00	9.71E-01	0.00	0.02	3.15E-03	23	24	24	9.94E-01	Lung
PTSD	ENSG00000050748.17	MAPK9	0.04	0.00	9.72E-01	0.00	0.14	1.74E-15	1	7	7	9.94E-01	Lung
PTSD	ENSG00000189283.9	FHIT	0.04	0.00	9.72E-01	0.00	0.01	3.62E-02	2	7	7	9.94E-01	Lung
PTSD	ENSG00000257219.5	RP11-54A9.1	0.04	0.00	9.72E-01	0.00	0.04	3.32E-05	14	37	37	9.94E-01	Lung
PTSD	ENSG00000120029.12	C10orf76	0.03	0.00	9.72E-01	0.00	0.02	1.37E-03	20	30	30	9.94E-01	Lung
PTSD	ENSG00000271390.1	RP11-89C3.3	0.03	0.00	9.72E-01	0.00	0.03	4.28E-04	10	18	18	9.94E-01	Lung
PTSD	ENSG00000138771.14	SHROOM3	-0.03	0.00	9.72E-01	0.00	0.03	7.64E-04	31	54	54	9.94E-01	Lung
PTSD	ENSG00000187260.15	WDR86	-0.03	0.00	9.72E-01	0.00	0.03	3.40E-04	10	33	33	9.94E-01	Lung
PTSD	ENSG00000215012.8	C22orf29	-0.03	0.00	9.72E-01	0.01	0.13	1.09E-15	14	36	36	9.94E-01	Lung
PTSD	ENSG00000072778.19	ACADVL	-0.03	0.00	9.72E-01	0.00	0.05	6.32E-06	31	92	92	9.94E-01	Lung
PTSD	ENSG00000162620.15	LRRIQ3	0.03	0.00	9.73E-01	0.02	0.18	6.32E-20	18	23	23	9.94E-01	Lung
PTSD	ENSG00000165821.11	SALL2	0.03	0.00	9.73E-01	0.00	0.02	8.10E-03	8	12	12	9.94E-01	Lung
PTSD	ENSG00000198171.12	DDRGK1	0.03	0.00	9.73E-01	0.00	0.06	5.14E-07	9	15	15	9.94E-01	Lung
PTSD	ENSG00000170231.15	FABP6	0.03	0.00	9.73E-01	0.00	0.03	1.06E-04	9	12	12	9.94E-01	Lung
PTSD	ENSG00000120322.3	PCDHB8	0.03	0.00	9.73E-01	0.00	0.30	2.54E-36	15	25	25	9.94E-01	Lung
PTSD	ENSG00000231887.6	PRH1	0.03	0.00	9.73E-01	0.21	0.48	8.33E-69	31	34	34	9.94E-01	Lung
PTSD	ENSG00000187715.13	KBTBD12	-0.03	0.00	9.73E-01	0.02	0.16	6.96E-18	17	23	23	9.94E-01	Lung
PTSD	ENSG00000172602.9	RND1	-0.03	-0.01	9.73E-01	0.00	0.02	7.63E-03	23	44	44	9.94E-01	Lung
PTSD	ENSG00000162881.6	OXER1	0.03	0.00	9.73E-01	0.00	0.06	2.70E-07	5	9	9	9.94E-01	Lung
PTSD	ENSG00000129625.12	REEP5	0.03	0.00	9.74E-01	0.00	0.10	1.15E-11	8	16	16	9.94E-01	Lung
PTSD	ENSG00000188051.6	TMEM221	-0.03	0.00	9.74E-01	0.01	0.02	1.28E-03	18	55	55	9.94E-01	Lung
PTSD	ENSG00000118873.15	RAB3GAP2	-0.03	-0.02	9.74E-01	0.00	0.02	2.02E-03	1	9	9	9.94E-01	Lung
PTSD	ENSG00000169855.19	ROBO1	0.03	0.00	9.74E-01	0.00	0.01	1.37E-02	16	35	35	9.94E-01	Lung
PTSD	ENSG00000122694.15	GLIPR2	0.03	0.00	9.74E-01	0.00	0.02	2.39E-03	7	18	18	9.94E-01	Lung
PTSD	ENSG00000164237.8	CMBL	-0.03	0.00	9.74E-01	0.00	0.18	4.24E-21	11	32	32	9.94E-01	Lung
PTSD	ENSG00000269959.1	SPACA6P-AS	0.03	0.00	9.75E-01	0.00	0.04	1.09E-05	7	18	18	9.94E-01	Lung
PTSD	ENSG00000172380.5	GNG12	-0.03	-0.01	9.75E-01	0.00	0.07	2.61E-08	12	32	32	9.94E-01	Lung
PTSD	ENSG00000274750.2	HIST1H3E	0.03	0.00	9.75E-01	0.02	0.13	2.82E-14	29	33	33	9.94E-01	Lung
PTSD	ENSG00000068878.14	PSME4	0.03	0.00	9.75E-01	0.00	0.14	2.38E-16	8	27	27	9.94E-01	Lung
PTSD	ENSG00000228251.1	AC012442.6	0.03	0.00	9.75E-01	0.00	0.01	1.66E-02	24	53	53	9.94E-01	Lung
PTSD	ENSG00000204387.12	C6orf48	-0.03	0.00	9.75E-01	0.01	0.06	8.45E-08	21	30	30	9.94E-01	Lung
PTSD	ENSG00000267454.5	ZNF582-AS1	-0.03	0.00	9.75E-01	0.00	0.34	1.91E-42	27	55	55	9.94E-01	Lung
PTSD	ENSG00000175376.8	EIF1AD	-0.03	0.00	9.75E-01	0.00	0.03	5.36E-04	7	9	9	9.94E-01	Lung
PTSD	ENSG00000162591.15	MEGF6	-0.03	-0.01	9.76E-01	0.00	0.02	2.28E-03	14	38	38	9.94E-01	Lung
PTSD	ENSG00000226134.1	RP11-120E13.1	-0.03	0.00	9.76E-01	0.00	0.06	4.20E-07	6	7	7	9.94E-01	Lung
PTSD	ENSG00000133606.10	MKRN1	0.03	0.00	9.76E-01	0.00	0.04	6.88E-05	3	4	4	9.94E-01	Lung
PTSD	ENSG00000159674.11	SPON2	0.03	0.00	9.76E-01	0.00	0.02	3.53E-03	19	42	42	9.94E-01	Lung
PTSD	ENSG00000237021.2	RP3-486I3.7	-0.03	0.00	9.76E-01	0.04	0.08	5.91E-10	30	39	39	9.94E-01	Lung
PTSD	ENSG00000204710.2	SPDYC	-0.03	0.00	9.76E-01	0.01	0.13	5.21E-15	11	24	24	9.94E-01	Lung
PTSD	ENSG00000161996.18	WDR90	-0.03	0.00	9.76E-01	0.01	0.18	2.05E-21	12	27	27	9.94E-01	Lung
PTSD	ENSG00000186026.6	ZNF284	-0.03	0.00	9.76E-01	0.01	0.09	7.77E-11	18	20	20	9.94E-01	Lung
PTSD	ENSG00000131732.11	ZCCHC9	0.03	0.00	9.77E-01	0.00	0.01	1.30E-02	9	26	26	9.94E-01	Lung
PTSD	ENSG00000083807.9	SLC27A5	0.03	0.00	9.77E-01	0.00	0.02	2.54E-03	14	30	30	9.94E-01	Lung
PTSD	ENSG00000016082.14	ISL1	-0.03	0.00	9.77E-01	0.01	0.02	8.03E-03	21	33	33	9.94E-01	Lung
PTSD	ENSG00000139899.10	CBLN3	-0.03	0.00	9.77E-01	0.01	0.63	4.63E-109	5	24	24	9.94E-01	Lung
PTSD	ENSG00000124357.12	NAGK	-0.03	0.00	9.77E-01	0.02	0.23	4.69E-27	32	62	62	9.94E-01	Lung
PTSD	ENSG00000259865.1	RP11-488L18.10	0.03	0.00	9.78E-01	0.00	0.34	2.14E-43	8	17	17	9.94E-01	Lung
PTSD	ENSG00000093000.18	NUP50	0.03	0.00	9.78E-01	0.00	0.03	3.72E-04	20	28	28	9.94E-01	Lung
PTSD	ENSG00000167220.11	HDHD2	0.03	0.00	9.78E-01	0.01	0.17	1.28E-19	28	40	40	9.94E-01	Lung
PTSD	ENSG00000185736.15	ADARB2	0.03	0.00	9.78E-01	0.00	0.07	1.52E-08	9	28	28	9.94E-01	Lung
PTSD	ENSG00000006652.13	IFRD1	-0.03	0.00	9.78E-01	0.01	0.11	5.82E-13	3	7	7	9.94E-01	Lung
PTSD	ENSG00000165633.12	VSTM4	0.03	0.01	9.78E-01	0.00	0.01	2.14E-02	6	24	24	9.94E-01	Lung
PTSD	ENSG00000142892.14	PIGK	0.03	-0.01	9.78E-01	0.00	0.09	6.08E-10	7	17	17	9.94E-01	Lung
PTSD	ENSG00000261068.2	RP11-7K24.3	0.03	0.00	9.78E-01	0.01	0.12	8.06E-14	42	77	77	9.94E-01	Lung
PTSD	ENSG00000268658.5	LINC00664	0.03	0.00	9.78E-01	0.02	0.26	1.29E-30	14	29	29	9.94E-01	Lung
PTSD	ENSG00000132376.19	INPP5K	0.03	0.03	9.78E-01	0.00	0.04	3.25E-05	2	21	21	9.94E-01	Lung
PTSD	ENSG00000145390.11	USP53	-0.03	0.00	9.78E-01	0.03	0.28	3.76E-33	32	42	42	9.94E-01	Lung
PTSD	ENSG00000114857.17	NKTR	-0.03	0.00	9.78E-01	0.00	0.28	1.76E-33	18	40	40	9.94E-01	Lung
PTSD	ENSG00000259330.2	INAFM2	0.03	0.00	9.78E-01	0.01	0.11	3.09E-12	7	14	14	9.94E-01	Lung
PTSD	ENSG00000073670.13	ADAM11	-0.03	0.00	9.79E-01	0.01	0.12	1.83E-13	12	18	18	9.94E-01	Lung
PTSD	ENSG00000163885.11	CFAP100	-0.03	-0.01	9.79E-01	0.00	0.02	8.84E-03	8	21	21	9.94E-01	Lung
PTSD	ENSG00000037965.5	HOXC8	0.03	0.00	9.79E-01	0.00	0.10	7.03E-12	11	18	18	9.94E-01	Lung
PTSD	ENSG00000176476.8	SGF29	0.03	0.00	9.79E-01	0.00	0.07	6.97E-08	11	38	38	9.94E-01	Lung
PTSD	ENSG00000059573.8	ALDH18A1	-0.03	0.00	9.79E-01	0.00	0.04	1.31E-05	36	52	52	9.94E-01	Lung
PTSD	ENSG00000198270.12	TMEM116	0.03	0.00	9.79E-01	0.00	0.03	1.06E-04	3	9	9	9.94E-01	Lung
PTSD	ENSG00000168255.19	POLR2J3	0.03	0.00	9.79E-01	0.00	0.13	1.66E-14	18	43	43	9.94E-01	Lung
PTSD	ENSG00000108788.11	MLX	0.03	0.00	9.79E-01	0.00	0.03	4.17E-04	2	11	11	9.94E-01	Lung
PTSD	ENSG00000168306.12	ACOX2	-0.03	0.00	9.79E-01	0.00	0.02	1.74E-03	9	16	16	9.94E-01	Lung
PTSD	ENSG00000159733.13	ZFYVE28	-0.03	0.00	9.79E-01	0.06	0.28	9.12E-34	26	51	51	9.94E-01	Lung
PTSD	ENSG00000158055.15	GRHL3	-0.03	0.00	9.79E-01	0.03	0.17	2.50E-20	6	12	12	9.94E-01	Lung
PTSD	ENSG00000013561.17	RNF14	0.03	0.00	9.80E-01	0.00	0.24	2.38E-28	3	22	22	9.94E-01	Lung
PTSD	ENSG00000103351.12	CLUAP1	-0.03	0.00	9.80E-01	0.01	0.31	1.38E-38	9	47	47	9.94E-01	Lung
PTSD	ENSG00000269343.6	ZNF587B	-0.03	0.00	9.80E-01	0.00	0.06	4.65E-07	12	19	19	9.94E-01	Lung
PTSD	ENSG00000170381.12	SEMA3E	-0.03	0.00	9.80E-01	0.01	0.09	1.76E-10	17	34	34	9.94E-01	Lung
PTSD	ENSG00000186523.14	FAM86B1	-0.02	-0.02	9.81E-01	0.00	0.13	1.35E-14	1	5	5	9.94E-01	Lung
PTSD	ENSG00000271383.6	NBPF19	0.02	0.00	9.81E-01	0.01	0.05	1.37E-06	20	34	34	9.94E-01	Lung
PTSD	ENSG00000197928.10	ZNF677	0.02	0.00	9.81E-01	0.00	0.09	3.59E-10	10	30	30	9.94E-01	Lung
PTSD	ENSG00000169442.8	CD52	-0.02	0.00	9.81E-01	0.02	0.16	2.45E-19	62	91	91	9.94E-01	Lung
PTSD	ENSG00000184206.11	GOLGA6L4	0.02	0.00	9.81E-01	0.02	0.29	4.51E-35	23	45	45	9.95E-01	Lung
PTSD	ENSG00000091536.16	MYO15A	-0.02	0.00	9.81E-01	0.01	0.13	9.43E-15	23	31	31	9.95E-01	Lung
PTSD	ENSG00000087077.13	TRIP6	-0.02	0.00	9.82E-01	0.01	0.13	1.00E-14	20	28	28	9.95E-01	Lung
PTSD	ENSG00000170260.8	ZNF212	0.02	0.01	9.82E-01	0.00	0.09	2.48E-10	4	14	14	9.95E-01	Lung
PTSD	ENSG00000205085.10	FAM71F2	-0.02	0.00	9.83E-01	0.01	0.05	2.35E-06	50	65	65	9.96E-01	Lung
PTSD	ENSG00000132964.11	CDK8	-0.02	-0.01	9.83E-01	0.00	0.02	5.60E-03	5	27	27	9.96E-01	Lung
PTSD	ENSG00000186684.12	CYP27C1	-0.02	0.00	9.83E-01	0.01	0.03	2.36E-04	29	48	48	9.96E-01	Lung
PTSD	ENSG00000205853.10	RFPL3S	0.02	0.00	9.83E-01	0.02	0.12	5.79E-14	26	51	51	9.96E-01	Lung
PTSD	ENSG00000203814.6	HIST2H2BF	0.02	0.00	9.83E-01	0.00	0.02	3.87E-03	8	9	9	9.96E-01	Lung
PTSD	ENSG00000154783.11	FGD5	0.02	0.00	9.84E-01	0.00	0.02	3.46E-03	25	55	55	9.96E-01	Lung
PTSD	ENSG00000144161.12	ZC3H8	-0.02	0.00	9.84E-01	0.01	0.08	1.88E-09	16	29	29	9.96E-01	Lung
PTSD	ENSG00000133256.12	PDE6B	-0.02	0.00	9.84E-01	0.00	0.02	2.67E-03	17	34	34	9.96E-01	Lung
PTSD	ENSG00000167711.13	SERPINF2	-0.02	0.00	9.85E-01	0.00	0.26	7.44E-31	4	34	34	9.97E-01	Lung
PTSD	ENSG00000244476.2	ERVFRD-1	-0.02	0.00	9.85E-01	0.00	0.02	3.37E-03	11	19	19	9.97E-01	Lung
PTSD	ENSG00000213672.7	NCKIPSD	0.02	0.00	9.85E-01	0.01	0.20	7.51E-24	16	19	19	9.97E-01	Lung
PTSD	ENSG00000128563.13	PRKRIP1	0.02	0.00	9.86E-01	0.00	0.03	1.70E-04	10	23	23	9.97E-01	Lung
PTSD	ENSG00000272733.1	KB-208E9.1	-0.02	0.00	9.86E-01	0.00	0.49	1.44E-71	19	49	49	9.97E-01	Lung
PTSD	ENSG00000173641.17	HSPB7	-0.02	0.00	9.86E-01	0.00	0.05	1.75E-06	4	6	6	9.97E-01	Lung
PTSD	ENSG00000071242.11	RPS6KA2	0.02	0.00	9.86E-01	0.00	0.03	3.37E-04	4	10	10	9.97E-01	Lung
PTSD	ENSG00000023608.4	SNAPC1	0.02	0.00	9.86E-01	0.00	0.12	3.95E-13	1	10	10	9.97E-01	Lung
PTSD	ENSG00000253428.1	LINC01942	-0.02	0.00	9.86E-01	0.00	0.11	3.16E-13	8	27	27	9.97E-01	Lung
PTSD	ENSG00000119650.12	IFT43	0.02	0.00	9.87E-01	0.00	0.03	5.29E-04	27	56	56	9.97E-01	Lung
PTSD	ENSG00000148120.16	C9orf3	0.02	0.00	9.87E-01	0.00	0.07	7.52E-09	8	15	15	9.97E-01	Lung
PTSD	ENSG00000165078.12	CPA6	-0.02	0.00	9.87E-01	0.01	0.07	1.15E-08	4	9	9	9.97E-01	Lung
PTSD	ENSG00000160392.13	C19orf47	0.02	0.00	9.87E-01	0.00	0.01	1.37E-02	2	15	15	9.97E-01	Lung
PTSD	ENSG00000140093.9	SERPINA10	0.02	0.00	9.87E-01	0.00	0.03	9.48E-04	5	12	12	9.98E-01	Lung
PTSD	ENSG00000125249.6	RAP2A	-0.02	0.00	9.88E-01	0.01	0.15	2.29E-17	20	30	30	9.98E-01	Lung
PTSD	ENSG00000205959.3	RP11-689P11.2	0.02	0.00	9.88E-01	0.00	0.38	1.24E-49	11	46	46	9.98E-01	Lung
PTSD	ENSG00000188295.14	ZNF669	-0.01	0.00	9.88E-01	0.01	0.09	2.36E-10	6	7	7	9.98E-01	Lung
PTSD	ENSG00000198146.4	ZNF770	0.01	0.00	9.88E-01	0.00	0.03	7.18E-04	6	7	7	9.98E-01	Lung
PTSD	ENSG00000105197.10	TIMM50	0.01	0.01	9.89E-01	0.00	0.06	4.67E-07	1	6	6	9.98E-01	Lung
PTSD	ENSG00000139190.16	VAMP1	0.01	0.00	9.89E-01	0.02	0.23	1.21E-27	13	15	15	9.98E-01	Lung
PTSD	ENSG00000180011.6	ZADH2	-0.01	0.00	9.89E-01	0.01	0.14	1.59E-15	10	19	19	9.98E-01	Lung
PTSD	ENSG00000254226.5	LINC01933	-0.01	0.00	9.89E-01	0.00	0.08	7.61E-10	7	50	50	9.98E-01	Lung
PTSD	ENSG00000114698.14	PLSCR4	-0.01	0.00	9.90E-01	0.01	0.13	1.33E-14	22	50	50	9.98E-01	Lung
PTSD	ENSG00000204740.10	MALRD1	-0.01	0.00	9.90E-01	0.04	0.21	2.03E-24	104	145	145	9.98E-01	Lung
PTSD	ENSG00000113845.9	TIMMDC1	0.01	0.00	9.90E-01	0.00	0.07	1.36E-08	40	77	77	9.98E-01	Lung
PTSD	ENSG00000125409.12	TEKT3	-0.01	0.00	9.90E-01	0.00	0.04	3.42E-05	2	5	5	9.98E-01	Lung
PTSD	ENSG00000152291.13	TGOLN2	-0.01	0.00	9.90E-01	0.00	0.04	7.97E-05	1	4	4	9.98E-01	Lung
PTSD	ENSG00000168092.13	PAFAH1B2	-0.01	0.00	9.90E-01	0.00	0.05	5.97E-06	16	29	29	9.98E-01	Lung
PTSD	ENSG00000281005.1	LINC00921	-0.01	0.00	9.91E-01	0.01	0.10	6.59E-11	6	6	6	9.98E-01	Lung
PTSD	ENSG00000049245.12	VAMP3	-0.01	0.00	9.91E-01	0.00	0.02	7.83E-03	13	25	25	9.98E-01	Lung
PTSD	ENSG00000151655.18	ITIH2	-0.01	0.00	9.91E-01	0.00	0.04	1.86E-05	3	14	14	9.98E-01	Lung
PTSD	ENSG00000180376.16	CCDC66	0.01	0.00	9.91E-01	0.00	0.17	7.98E-20	23	35	35	9.98E-01	Lung
PTSD	ENSG00000111348.8	ARHGDIB	0.01	0.00	9.91E-01	0.00	0.01	1.49E-02	4	13	13	9.98E-01	Lung
PTSD	ENSG00000196670.13	ZFP62	-0.01	0.00	9.91E-01	0.01	0.21	2.22E-24	18	29	29	9.98E-01	Lung
PTSD	ENSG00000105523.3	FAM83E	-0.01	0.01	9.91E-01	0.00	0.12	2.10E-13	3	11	11	9.98E-01	Lung
PTSD	ENSG00000116809.11	ZBTB17	0.01	0.00	9.91E-01	0.00	0.02	6.14E-03	10	15	15	9.98E-01	Lung
PTSD	ENSG00000187848.12	P2RX2	-0.01	0.00	9.91E-01	0.00	0.19	8.54E-22	7	22	22	9.98E-01	Lung
PTSD	ENSG00000152128.13	TMEM163	0.01	-0.01	9.92E-01	0.00	0.05	2.44E-06	19	62	62	9.98E-01	Lung
PTSD	ENSG00000160791.13	CCR5	0.01	0.00	9.92E-01	0.01	0.03	3.18E-04	53	84	84	9.98E-01	Lung
PTSD	ENSG00000149179.13	C11orf49	-0.01	0.00	9.92E-01	0.00	0.06	2.58E-07	29	40	40	9.98E-01	Lung
PTSD	ENSG00000274331.1	RP11-403A3.1	0.01	0.00	9.92E-01	0.01	0.12	1.07E-13	33	103	103	9.98E-01	Lung
PTSD	ENSG00000152558.14	TMEM123	-0.01	0.00	9.92E-01	0.00	0.05	1.12E-06	14	31	31	9.98E-01	Lung
PTSD	ENSG00000145703.15	IQGAP2	-0.01	0.00	9.92E-01	0.00	0.03	3.91E-04	7	9	9	9.98E-01	Lung
PTSD	ENSG00000144476.5	ACKR3	-0.01	0.00	9.92E-01	0.00	0.01	1.34E-02	7	13	13	9.98E-01	Lung
PTSD	ENSG00000144218.18	AFF3	-0.01	0.00	9.92E-01	0.00	0.04	1.71E-05	15	33	33	9.98E-01	Lung
PTSD	ENSG00000165025.14	SYK	0.01	0.00	9.93E-01	0.00	0.03	4.83E-04	4	6	6	9.99E-01	Lung
PTSD	ENSG00000271584.2	RP11-89C3.4	-0.01	0.00	9.93E-01	0.06	0.30	3.82E-37	27	45	45	9.99E-01	Lung
PTSD	ENSG00000070526.14	ST6GALNAC1	-0.01	0.00	9.94E-01	0.01	0.03	2.62E-04	30	64	64	9.99E-01	Lung
PTSD	ENSG00000154917.10	RAB6B	0.01	0.00	9.94E-01	0.00	0.02	1.10E-03	9	28	28	9.99E-01	Lung
PTSD	ENSG00000259925.1	CTA-363E6.2	-0.01	0.00	9.94E-01	0.00	0.27	1.40E-31	17	29	29	9.99E-01	Lung
PTSD	ENSG00000272755.1	RP11-326G21.1	-0.01	0.00	9.94E-01	0.00	0.22	1.13E-25	4	35	35	9.99E-01	Lung
PTSD	ENSG00000164338.9	UTP15	0.01	0.00	9.94E-01	0.00	0.09	7.50E-11	16	21	21	9.99E-01	Lung
PTSD	ENSG00000104228.12	TRIM35	0.01	0.01	9.94E-01	0.00	0.06	6.32E-07	25	54	54	9.99E-01	Lung
PTSD	ENSG00000175348.10	TMEM9B	0.01	0.00	9.94E-01	0.00	0.13	2.99E-15	29	42	42	9.99E-01	Lung
PTSD	ENSG00000148337.20	CIZ1	-0.01	0.00	9.94E-01	0.00	0.03	5.33E-04	18	58	58	9.99E-01	Lung
PTSD	ENSG00000132182.11	NUP210	0.01	0.00	9.94E-01	0.00	0.02	3.23E-03	4	11	11	9.99E-01	Lung
PTSD	ENSG00000085741.12	WNT11	0.01	0.00	9.95E-01	0.00	0.02	5.55E-03	5	19	19	9.99E-01	Lung
PTSD	ENSG00000106633.15	GCK	-0.01	0.00	9.95E-01	0.02	0.14	5.67E-16	4	4	4	9.99E-01	Lung
PTSD	ENSG00000136279.20	DBNL	0.01	0.00	9.95E-01	0.00	0.02	5.61E-03	17	27	27	9.99E-01	Lung
PTSD	ENSG00000164331.9	ANKRA2	-0.01	0.00	9.96E-01	0.00	0.08	8.78E-10	12	20	20	9.99E-01	Lung
PTSD	ENSG00000173193.13	PARP14	-0.01	0.00	9.96E-01	0.02	0.17	4.19E-20	17	26	26	9.99E-01	Lung
PTSD	ENSG00000075399.13	VPS9D1	0.01	0.00	9.96E-01	0.00	0.20	2.39E-23	5	26	26	9.99E-01	Lung
PTSD	ENSG00000198121.13	LPAR1	0.00	0.00	9.96E-01	0.00	0.04	9.92E-05	25	40	40	9.99E-01	Lung
PTSD	ENSG00000177045.7	SIX5	0.00	0.00	9.96E-01	0.00	0.02	4.95E-03	11	16	16	9.99E-01	Lung
PTSD	ENSG00000173221.13	GLRX	0.00	0.00	9.96E-01	0.00	0.04	1.67E-05	6	8	8	9.99E-01	Lung
PTSD	ENSG00000162076.12	FLYWCH2	0.00	0.00	9.96E-01	0.00	0.09	2.53E-10	10	44	44	9.99E-01	Lung
PTSD	ENSG00000225978.3	HAR1A	0.00	0.00	9.96E-01	0.01	0.07	4.19E-08	22	37	37	9.99E-01	Lung
PTSD	ENSG00000065154.11	OAT	0.00	0.00	9.97E-01	0.00	0.03	1.46E-04	2	6	6	1.00E+00	Lung
PTSD	ENSG00000196139.13	AKR1C3	0.00	0.00	9.97E-01	0.01	0.10	1.98E-11	14	24	24	1.00E+00	Lung
PTSD	ENSG00000204104.11	TRAF3IP1	0.00	0.00	9.97E-01	0.00	0.02	3.39E-03	39	71	71	1.00E+00	Lung
PTSD	ENSG00000142303.13	ADAMTS10	0.00	0.00	9.97E-01	0.00	0.02	5.10E-03	3	15	15	1.00E+00	Lung
PTSD	ENSG00000205238.9	SPDYE2	0.00	0.00	9.97E-01	0.01	0.05	2.07E-06	21	36	36	1.00E+00	Lung
PTSD	ENSG00000197020.10	ZNF100	0.00	0.00	9.97E-01	0.00	0.65	2.63E-116	19	38	38	1.00E+00	Lung
PTSD	ENSG00000269086.2	CTC-523E23.5	0.00	0.00	9.97E-01	0.00	0.03	1.26E-04	7	8	8	1.00E+00	Lung
PTSD	ENSG00000010292.12	NCAPD2	0.00	0.00	9.98E-01	0.00	0.06	7.59E-07	5	8	8	1.00E+00	Lung
PTSD	ENSG00000083812.11	ZNF324	0.00	0.00	9.98E-01	0.00	0.02	1.14E-03	25	51	51	1.00E+00	Lung
PTSD	ENSG00000137285.9	TUBB2B	0.00	0.00	9.98E-01	0.01	0.08	2.08E-09	10	22	22	1.00E+00	Lung
PTSD	ENSG00000148690.11	FRA10AC1	0.00	0.00	9.98E-01	0.05	0.35	1.43E-45	12	19	19	1.00E+00	Lung
PTSD	ENSG00000165389.6	SPTSSA	0.00	0.00	9.98E-01	0.00	0.02	3.87E-03	8	14	14	1.00E+00	Lung
PTSD	ENSG00000125454.11	SLC25A19	0.00	0.00	9.99E-01	0.01	0.08	5.52E-10	26	52	52	1.00E+00	Lung
PTSD	ENSG00000197467.13	COL13A1	0.00	0.00	9.99E-01	0.00	0.05	9.40E-07	18	44	44	1.00E+00	Lung
PTSD	ENSG00000256299.1	RP11-989F5.3	0.00	0.00	9.99E-01	0.02	0.32	1.22E-39	10	21	21	1.00E+00	Lung
PTSD	ENSG00000121594.11	CD80	0.00	0.00	9.99E-01	0.00	0.03	9.51E-05	21	32	32	1.00E+00	Lung
PTSD	ENSG00000169689.14	CENPX	0.00	-0.01	9.99E-01	0.00	0.37	2.89E-47	8	16	16	1.00E+00	Lung
PTSD	ENSG00000235407.1	CYMP-AS1	0.00	0.00	9.99E-01	0.00	0.02	5.23E-03	3	7	7	1.00E+00	Lung
PTSD	ENSG00000071575.11	TRIB2	0.00	0.00	9.99E-01	0.00	0.06	5.91E-07	2	11	11	1.00E+00	Lung
PTSD	ENSG00000172554.11	SNTG2	0.00	0.00	1.00E+00	0.01	0.09	4.56E-10	8	10	10	1.00E+00	Lung
PTSD	ENSG00000239961.2	LILRA4	0.00	0.00	1.00E+00	0.00	0.15	2.26E-18	7	31	31	1.00E+00	Lung
PTSD	ENSG00000267575.6	CTC-459F4.3	0.00	0.00	1.00E+00	0.00	0.04	3.88E-05	21	30	30	1.00E+00	Lung
PTSD	ENSG00000268416.1	CTD-2626G11.2	0.00	0.00	1.00E+00	0.00	0.06	1.08E-07	17	28	28	1.00E+00	Lung
PTSD	ENSG00000188086.13	PRSS45	0.00	0.00	1.00E+00	0.10	0.29	1.03E-35	24	43	43	1.00E+00	Lung
PTSD	ENSG00000182179.12	UBA7	-7.21	-0.15	5.46E-13	0.00	0.04	3.64E-02	22	22	22	1.50E-09	Minor_Salivary_Gland
PTSD	ENSG00000134802.17	SLC43A3	-6.18	-0.16	6.49E-10	0.00	0.06	1.14E-02	22	36	36	8.93E-07	Minor_Salivary_Gland
PTSD	ENSG00000004534.14	RBM6	-6.11	-0.03	1.02E-09	0.06	0.30	5.47E-11	58	68	68	9.36E-07	Minor_Salivary_Gland
PTSD	ENSG00000238083.7	LRRC37A2	5.39	0.02	6.91E-08	0.08	0.44	3.28E-16	32	57	57	4.75E-05	Minor_Salivary_Gland
PTSD	ENSG00000254226.5	LINC01933	-4.74	-0.15	2.13E-06	0.00	0.05	2.28E-02	17	32	32	1.00E-03	Minor_Salivary_Gland
PTSD	ENSG00000138030.12	KHK	-4.74	-0.02	2.19E-06	0.06	0.34	1.72E-12	17	17	17	1.00E-03	Minor_Salivary_Gland
PTSD	ENSG00000120071.13	KANSL1	4.60	0.04	4.32E-06	0.02	0.16	9.30E-06	10	23	23	1.70E-03	Minor_Salivary_Gland
PTSD	ENSG00000173540.12	GMPPB	4.54	0.06	5.67E-06	0.01	0.08	3.29E-03	38	45	45	1.92E-03	Minor_Salivary_Gland
PTSD	ENSG00000185829.17	ARL17A	4.49	0.03	7.20E-06	0.05	0.52	8.96E-20	11	20	20	1.92E-03	Minor_Salivary_Gland
PTSD	ENSG00000136933.16	RABEPK	4.48	0.12	7.59E-06	0.00	0.06	1.19E-02	6	24	24	1.92E-03	Minor_Salivary_Gland
PTSD	ENSG00000120314.18	WDR55	-4.47	-0.97	7.69E-06	0.00	0.06	8.15E-03	6	10	10	1.92E-03	Minor_Salivary_Gland
PTSD	ENSG00000166896.7	ATP23	4.34	0.02	1.40E-05	0.08	0.38	1.98E-13	27	38	38	3.21E-03	Minor_Salivary_Gland
PTSD	ENSG00000164077.13	MON1A	4.32	0.10	1.55E-05	0.00	0.05	1.92E-02	16	42	42	3.28E-03	Minor_Salivary_Gland
PTSD	ENSG00000260230.2	FRRS1L	-4.22	-0.04	2.44E-05	0.02	0.20	1.68E-06	10	19	19	4.79E-03	Minor_Salivary_Gland
PTSD	ENSG00000227403.1	LINC01806	-4.20	-0.04	2.62E-05	0.02	0.61	6.62E-25	14	38	38	4.81E-03	Minor_Salivary_Gland
PTSD	ENSG00000054967.12	RELT	4.09	0.04	4.37E-05	0.02	0.10	8.48E-04	50	96	96	7.51E-03	Minor_Salivary_Gland
PTSD	ENSG00000214894.6	LINC00243	-4.07	-0.02	4.76E-05	0.06	0.06	6.56E-03	65	79	79	7.70E-03	Minor_Salivary_Gland
PTSD	ENSG00000164053.19	ATRIP	-3.97	-0.05	7.32E-05	0.01	0.07	5.21E-03	3	11	11	1.12E-02	Minor_Salivary_Gland
PTSD	ENSG00000137944.17	KYAT3	-3.93	-0.06	8.40E-05	0.01	0.31	8.37E-11	18	35	35	1.22E-02	Minor_Salivary_Gland
PTSD	ENSG00000136099.13	PCDH8	3.86	0.03	1.14E-04	0.03	0.23	2.49E-07	12	23	23	1.56E-02	Minor_Salivary_Gland
PTSD	ENSG00000168411.13	RFWD3	3.81	0.08	1.38E-04	0.00	0.07	4.20E-03	11	20	20	1.75E-02	Minor_Salivary_Gland
PTSD	ENSG00000161265.14	U2AF1L4	-3.81	-0.02	1.40E-04	0.09	0.45	4.81E-16	25	35	35	1.75E-02	Minor_Salivary_Gland
PTSD	ENSG00000106771.12	TMEM245	-3.79	-0.05	1.53E-04	0.01	0.14	2.93E-05	15	18	18	1.83E-02	Minor_Salivary_Gland
PTSD	ENSG00000114670.13	NEK11	3.71	0.03	2.09E-04	0.02	0.13	1.89E-04	50	81	81	2.32E-02	Minor_Salivary_Gland
PTSD	ENSG00000179023.8	KLHDC7A	3.71	0.05	2.11E-04	0.01	0.20	6.34E-07	8	18	18	2.32E-02	Minor_Salivary_Gland
PTSD	ENSG00000129493.14	HEATR5A	3.69	0.07	2.22E-04	0.00	0.07	6.78E-03	3	11	11	2.35E-02	Minor_Salivary_Gland
PTSD	ENSG00000198208.11	RPS6KL1	3.65	0.05	2.65E-04	0.01	0.04	3.94E-02	13	29	29	2.70E-02	Minor_Salivary_Gland
PTSD	ENSG00000275074.1	NUDT18	-3.57	-0.04	3.59E-04	0.01	0.10	7.69E-04	4	8	8	3.53E-02	Minor_Salivary_Gland
PTSD	ENSG00000119280.16	C1orf198	-3.56	-0.08	3.72E-04	0.00	0.17	1.12E-05	6	19	19	3.53E-02	Minor_Salivary_Gland
PTSD	ENSG00000182263.13	FIGN	3.55	0.34	3.90E-04	0.00	0.10	9.84E-04	2	6	6	3.58E-02	Minor_Salivary_Gland
PTSD	ENSG00000100490.9	CDKL1	-3.54	-0.03	4.03E-04	0.03	0.14	8.32E-05	35	52	52	3.58E-02	Minor_Salivary_Gland
PTSD	ENSG00000282890.1	RP11-460M2.1	-3.52	-0.02	4.36E-04	0.06	0.18	2.19E-06	49	95	95	3.74E-02	Minor_Salivary_Gland
PTSD	ENSG00000163126.14	ANKRD23	-3.49	-0.06	4.76E-04	0.01	0.04	3.80E-02	4	6	6	3.86E-02	Minor_Salivary_Gland
PTSD	ENSG00000100197.20	CYP2D6	-3.49	-0.06	4.77E-04	0.00	0.19	3.62E-06	20	25	25	3.86E-02	Minor_Salivary_Gland
PTSD	ENSG00000176399.3	DMRTA1	3.46	0.59	5.44E-04	0.00	0.13	1.34E-04	1	4	4	4.28E-02	Minor_Salivary_Gland
PTSD	ENSG00000178187.7	ZNF454	3.44	0.02	5.83E-04	0.05	0.08	3.87E-03	60	151	151	4.39E-02	Minor_Salivary_Gland
PTSD	ENSG00000185627.17	PSMD13	-3.44	-0.09	5.90E-04	0.00	0.11	3.78E-04	4	10	10	4.39E-02	Minor_Salivary_Gland
PTSD	ENSG00000108384.14	RAD51C	3.42	0.02	6.19E-04	0.04	0.24	5.57E-08	13	29	29	4.48E-02	Minor_Salivary_Gland
PTSD	ENSG00000176155.18	CCDC57	3.41	0.08	6.42E-04	0.00	0.28	3.42E-09	24	31	31	4.49E-02	Minor_Salivary_Gland
PTSD	ENSG00000278662.4	GOLGA6L10	3.40	0.02	6.68E-04	0.09	0.50	3.78E-20	15	21	21	4.49E-02	Minor_Salivary_Gland
PTSD	ENSG00000114904.12	NEK4	3.40	0.03	6.68E-04	0.02	0.21	1.15E-06	11	17	17	4.49E-02	Minor_Salivary_Gland
PTSD	ENSG00000125445.10	MRPS7	3.39	0.10	6.95E-04	0.00	0.22	5.75E-08	3	13	13	4.55E-02	Minor_Salivary_Gland
PTSD	ENSG00000183066.14	WBP2NL	3.35	0.02	8.02E-04	0.05	0.16	2.83E-05	18	21	21	5.13E-02	Minor_Salivary_Gland
PTSD	ENSG00000005513.9	SOX8	3.30	0.08	9.54E-04	0.00	0.15	3.06E-05	15	33	33	5.97E-02	Minor_Salivary_Gland
PTSD	ENSG00000163041.9	H3F3A	3.29	0.05	1.01E-03	0.01	0.27	1.19E-08	31	46	46	6.15E-02	Minor_Salivary_Gland
PTSD	ENSG00000235109.7	ZSCAN31	-3.26	-0.02	1.10E-03	0.04	0.14	7.87E-05	116	124	124	6.55E-02	Minor_Salivary_Gland
PTSD	ENSG00000176783.14	RUFY1	-3.25	-0.07	1.16E-03	0.00	0.09	2.03E-03	5	7	7	6.77E-02	Minor_Salivary_Gland
PTSD	ENSG00000065609.14	SNAP91	3.23	0.05	1.23E-03	0.01	0.07	6.40E-03	8	17	17	7.04E-02	Minor_Salivary_Gland
PTSD	ENSG00000182093.14	WRB	3.23	0.06	1.26E-03	0.00	0.08	3.78E-03	11	18	18	7.06E-02	Minor_Salivary_Gland
PTSD	ENSG00000242866.9	STRC	-3.20	-0.04	1.36E-03	0.01	0.12	9.67E-05	24	35	35	7.46E-02	Minor_Salivary_Gland
PTSD	ENSG00000011590.13	ZBTB32	-3.18	-0.02	1.48E-03	0.03	0.20	1.37E-06	10	19	19	8.00E-02	Minor_Salivary_Gland
PTSD	ENSG00000125447.16	GGA3	-3.13	-0.47	1.72E-03	0.00	0.17	1.07E-05	3	12	12	9.13E-02	Minor_Salivary_Gland
PTSD	ENSG00000183527.11	PSMG1	-3.13	-0.03	1.77E-03	0.02	0.32	1.13E-10	27	39	39	9.16E-02	Minor_Salivary_Gland
PTSD	ENSG00000186448.14	ZNF197	-3.12	-0.06	1.82E-03	0.00	0.12	1.87E-04	5	10	10	9.16E-02	Minor_Salivary_Gland
PTSD	ENSG00000272473.1	AC006273.4	-3.11	-0.02	1.85E-03	0.06	0.11	5.80E-04	39	140	140	9.16E-02	Minor_Salivary_Gland
PTSD	ENSG00000243566.6	UPK3B	3.11	0.02	1.89E-03	0.03	0.22	3.90E-07	37	55	55	9.16E-02	Minor_Salivary_Gland
PTSD	ENSG00000121440.14	PDZRN3	3.10	0.03	1.93E-03	0.03	0.07	6.98E-03	49	91	91	9.16E-02	Minor_Salivary_Gland
PTSD	ENSG00000164978.17	NUDT2	3.10	0.02	1.95E-03	0.03	0.41	1.54E-14	23	28	28	9.16E-02	Minor_Salivary_Gland
PTSD	ENSG00000119599.16	DCAF4	3.08	0.04	2.08E-03	0.01	0.13	8.24E-05	25	44	44	9.16E-02	Minor_Salivary_Gland
PTSD	ENSG00000135976.17	ANKRD36	-3.08	-0.02	2.09E-03	0.06	0.17	8.53E-06	60	117	117	9.16E-02	Minor_Salivary_Gland
PTSD	ENSG00000151883.17	PARP8	3.07	0.06	2.13E-03	0.00	0.13	1.12E-04	9	23	23	9.16E-02	Minor_Salivary_Gland
PTSD	ENSG00000196912.12	ANKRD36B	3.07	0.01	2.13E-03	0.08	0.61	6.75E-26	13	20	20	9.16E-02	Minor_Salivary_Gland
PTSD	ENSG00000055955.15	ITIH4	-3.07	-0.03	2.14E-03	0.02	0.21	4.20E-07	12	21	21	9.16E-02	Minor_Salivary_Gland
PTSD	ENSG00000161180.10	CCDC116	3.06	0.02	2.18E-03	0.05	0.25	1.46E-08	45	92	92	9.16E-02	Minor_Salivary_Gland
PTSD	ENSG00000103723.12	AP3B2	-3.06	-0.02	2.19E-03	0.05	0.27	4.57E-09	10	11	11	9.16E-02	Minor_Salivary_Gland
PTSD	ENSG00000109320.11	NFKB1	-3.06	-0.07	2.22E-03	0.00	0.05	2.54E-02	8	31	31	9.16E-02	Minor_Salivary_Gland
PTSD	ENSG00000278376.1	RP11-158I9.8	3.06	0.04	2.24E-03	0.01	0.08	3.81E-03	10	16	16	9.16E-02	Minor_Salivary_Gland
PTSD	ENSG00000176595.3	KBTBD11	3.05	0.03	2.26E-03	0.02	0.15	2.75E-05	12	22	22	9.16E-02	Minor_Salivary_Gland
PTSD	ENSG00000135506.15	OS9	3.05	0.06	2.31E-03	0.00	0.06	1.12E-02	12	37	37	9.22E-02	Minor_Salivary_Gland
PTSD	ENSG00000141391.13	PRELID3A	3.04	0.03	2.40E-03	0.01	0.21	4.46E-08	4	8	8	9.34E-02	Minor_Salivary_Gland
PTSD	ENSG00000176927.15	EFCAB5	3.03	0.03	2.41E-03	0.02	0.09	2.27E-03	21	67	67	9.34E-02	Minor_Salivary_Gland
PTSD	ENSG00000145020.15	AMT	-3.01	-0.05	2.60E-03	0.01	0.09	1.54E-03	48	59	59	9.92E-02	Minor_Salivary_Gland
PTSD	ENSG00000157379.13	DHRS1	3.01	0.04	2.63E-03	0.01	0.12	1.16E-04	21	36	36	9.92E-02	Minor_Salivary_Gland
PTSD	ENSG00000272250.1	RP11-346C20.4	3.00	1.54	2.74E-03	0.00	0.05	2.40E-02	1	7	7	1.01E-01	Minor_Salivary_Gland
PTSD	ENSG00000100023.18	PPIL2	3.00	0.03	2.74E-03	0.02	0.09	9.48E-04	6	18	18	1.01E-01	Minor_Salivary_Gland
PTSD	ENSG00000125388.19	GRK4	2.97	0.01	3.01E-03	0.09	0.28	2.41E-09	10	17	17	1.08E-01	Minor_Salivary_Gland
PTSD	ENSG00000227676.3	LINC01068	-2.97	-0.04	3.01E-03	0.01	0.31	4.07E-10	14	27	27	1.08E-01	Minor_Salivary_Gland
PTSD	ENSG00000123297.17	TSFM	2.95	0.04	3.17E-03	0.01	0.08	3.05E-03	40	46	46	1.11E-01	Minor_Salivary_Gland
PTSD	ENSG00000187676.7	B3GLCT	-2.95	-0.07	3.19E-03	0.00	0.10	1.31E-03	11	21	21	1.11E-01	Minor_Salivary_Gland
PTSD	ENSG00000282936.1	CTC-281F24.5	-2.95	-0.02	3.21E-03	0.03	0.05	1.56E-02	18	46	46	1.11E-01	Minor_Salivary_Gland
PTSD	ENSG00000204147.9	ASAH2B	-2.93	-0.02	3.38E-03	0.04	0.25	1.46E-08	23	44	44	1.15E-01	Minor_Salivary_Gland
PTSD	ENSG00000230606.10	AC159540.1	2.92	0.02	3.52E-03	0.06	0.50	1.00E-19	23	32	32	1.17E-01	Minor_Salivary_Gland
PTSD	ENSG00000188611.14	ASAH2	2.92	0.01	3.52E-03	0.09	0.40	4.23E-14	14	27	27	1.17E-01	Minor_Salivary_Gland
PTSD	ENSG00000034677.12	RNF19A	2.91	0.08	3.64E-03	0.00	0.16	2.15E-05	14	31	31	1.19E-01	Minor_Salivary_Gland
PTSD	ENSG00000197062.11	ZSCAN26	2.90	0.05	3.74E-03	0.01	0.17	1.82E-06	20	34	34	1.19E-01	Minor_Salivary_Gland
PTSD	ENSG00000256061.7	DYX1C1	2.90	0.07	3.76E-03	0.00	0.08	3.39E-03	4	7	7	1.19E-01	Minor_Salivary_Gland
PTSD	ENSG00000164081.12	TEX264	2.90	0.09	3.77E-03	0.00	0.07	7.35E-03	5	5	5	1.19E-01	Minor_Salivary_Gland
PTSD	ENSG00000128944.13	KNSTRN	-2.88	-0.02	3.92E-03	0.06	0.30	6.59E-11	10	13	13	1.22E-01	Minor_Salivary_Gland
PTSD	ENSG00000232237.3	ASCL5	2.88	0.10	3.98E-03	0.00	0.20	8.11E-07	6	21	21	1.22E-01	Minor_Salivary_Gland
PTSD	ENSG00000260274.1	RP11-817O13.8	-2.88	-0.03	4.00E-03	0.02	0.21	1.00E-06	17	39	39	1.22E-01	Minor_Salivary_Gland
PTSD	ENSG00000112874.9	NUDT12	-2.87	-0.24	4.17E-03	0.00	0.05	1.37E-02	1	13	13	1.25E-01	Minor_Salivary_Gland
PTSD	ENSG00000149782.11	PLCB3	-2.86	-0.15	4.18E-03	0.00	0.10	1.20E-03	8	12	12	1.25E-01	Minor_Salivary_Gland
PTSD	ENSG00000066044.14	ELAVL1	2.86	0.07	4.25E-03	0.00	0.06	9.85E-03	3	3	3	1.25E-01	Minor_Salivary_Gland
PTSD	ENSG00000115816.14	CEBPZ	2.86	0.03	4.28E-03	0.02	0.04	4.43E-02	40	76	76	1.25E-01	Minor_Salivary_Gland
PTSD	ENSG00000110076.18	NRXN2	2.85	0.04	4.37E-03	0.01	0.06	4.66E-03	30	41	41	1.26E-01	Minor_Salivary_Gland
PTSD	ENSG00000264247.1	LINC00909	2.85	0.04	4.41E-03	0.01	0.15	1.05E-05	7	14	14	1.26E-01	Minor_Salivary_Gland
PTSD	ENSG00000103202.12	NME4	-2.83	-0.07	4.63E-03	0.00	0.08	3.17E-03	6	13	13	1.29E-01	Minor_Salivary_Gland
PTSD	ENSG00000123427.16	METTL21B	-2.83	-0.08	4.63E-03	0.00	0.07	6.20E-03	6	9	9	1.29E-01	Minor_Salivary_Gland
PTSD	ENSG00000162869.15	PPP1R21	-2.83	-0.28	4.67E-03	0.00	0.26	1.87E-08	4	16	16	1.29E-01	Minor_Salivary_Gland
PTSD	ENSG00000165806.19	CASP7	2.82	0.02	4.74E-03	0.04	0.34	2.55E-12	38	48	48	1.29E-01	Minor_Salivary_Gland
PTSD	ENSG00000135437.9	RDH5	2.82	0.03	4.74E-03	0.02	0.09	2.38E-03	29	62	62	1.29E-01	Minor_Salivary_Gland
PTSD	ENSG00000144488.14	ESPNL	2.81	0.03	4.95E-03	0.01	0.38	1.92E-13	20	30	30	1.32E-01	Minor_Salivary_Gland
PTSD	ENSG00000053900.10	ANAPC4	2.81	0.02	4.96E-03	0.04	0.18	2.62E-06	22	30	30	1.32E-01	Minor_Salivary_Gland
PTSD	ENSG00000089177.18	KIF16B	2.81	0.01	4.99E-03	0.07	0.30	5.09E-10	14	17	17	1.32E-01	Minor_Salivary_Gland
PTSD	ENSG00000204540.10	PSORS1C1	2.80	0.01	5.09E-03	0.09	0.44	1.45E-15	27	50	50	1.33E-01	Minor_Salivary_Gland
PTSD	ENSG00000138594.13	TMOD3	2.78	0.03	5.40E-03	0.02	0.11	4.52E-04	86	113	113	1.40E-01	Minor_Salivary_Gland
PTSD	ENSG00000263603.1	CTD-2349P21.5	2.78	0.06	5.43E-03	0.00	0.10	1.37E-03	63	93	93	1.40E-01	Minor_Salivary_Gland
PTSD	ENSG00000237753.1	AC079922.3	2.76	0.04	5.82E-03	0.01	0.11	5.80E-04	26	63	63	1.48E-01	Minor_Salivary_Gland
PTSD	ENSG00000144320.13	LNPK	2.74	0.36	6.09E-03	0.00	0.05	2.00E-02	3	12	12	1.54E-01	Minor_Salivary_Gland
PTSD	ENSG00000170606.14	HSPA4	2.73	0.08	6.38E-03	0.00	0.10	1.27E-03	6	8	8	1.59E-01	Minor_Salivary_Gland
PTSD	ENSG00000177294.6	FBXO39	-2.72	-0.07	6.45E-03	0.00	0.15	2.93E-05	6	27	27	1.59E-01	Minor_Salivary_Gland
PTSD	ENSG00000087884.14	AAMDC	2.72	2.89	6.49E-03	0.00	0.05	1.74E-02	2	10	10	1.59E-01	Minor_Salivary_Gland
PTSD	ENSG00000125637.15	PSD4	-2.72	-0.05	6.55E-03	0.00	0.22	3.56E-07	6	16	16	1.59E-01	Minor_Salivary_Gland
PTSD	ENSG00000136247.14	ZDHHC4	2.72	0.08	6.61E-03	0.00	0.19	3.34E-06	4	17	17	1.59E-01	Minor_Salivary_Gland
PTSD	ENSG00000267475.1	CTD-2538C1.2	2.71	0.06	6.67E-03	0.00	0.05	2.03E-02	5	32	32	1.60E-01	Minor_Salivary_Gland
PTSD	ENSG00000167377.17	ZNF23	-2.71	-0.05	6.75E-03	0.01	0.10	5.86E-04	5	7	7	1.60E-01	Minor_Salivary_Gland
PTSD	ENSG00000117834.12	SLC5A9	-2.70	-0.08	6.90E-03	0.00	0.07	7.17E-03	4	17	17	1.62E-01	Minor_Salivary_Gland
PTSD	ENSG00000005844.17	ITGAL	2.70	0.17	6.93E-03	0.00	0.04	3.62E-02	2	5	5	1.62E-01	Minor_Salivary_Gland
PTSD	ENSG00000134809.8	TIMM10	-2.69	-0.02	7.18E-03	0.02	0.38	6.92E-13	16	28	28	1.65E-01	Minor_Salivary_Gland
PTSD	ENSG00000115107.19	STEAP3	2.69	0.04	7.22E-03	0.01	0.04	4.38E-02	7	16	16	1.65E-01	Minor_Salivary_Gland
PTSD	ENSG00000232229.5	LINC00865	-2.68	-0.02	7.26E-03	0.02	0.16	1.35E-05	16	22	22	1.65E-01	Minor_Salivary_Gland
PTSD	ENSG00000166669.13	ATF7IP2	-2.68	-0.04	7.31E-03	0.01	0.10	6.24E-04	29	60	60	1.65E-01	Minor_Salivary_Gland
PTSD	ENSG00000178381.11	ZFAND2A	2.67	0.01	7.48E-03	0.11	0.39	1.75E-13	27	55	55	1.66E-01	Minor_Salivary_Gland
PTSD	ENSG00000249664.1	CTD-2227C6.2	2.67	0.01	7.65E-03	0.06	0.31	9.85E-11	20	27	27	1.66E-01	Minor_Salivary_Gland
PTSD	ENSG00000165985.9	C1QL3	2.67	0.01	7.68E-03	0.22	0.51	9.99E-20	18	44	44	1.66E-01	Minor_Salivary_Gland
PTSD	ENSG00000255455.2	RP11-890B15.3	2.66	0.02	7.73E-03	0.02	0.19	4.34E-06	35	55	55	1.66E-01	Minor_Salivary_Gland
PTSD	ENSG00000196735.11	HLA-DQA1	-2.66	-0.04	7.76E-03	0.01	0.13	1.24E-04	38	43	43	1.66E-01	Minor_Salivary_Gland
PTSD	ENSG00000162384.13	C1orf123	2.66	0.05	7.77E-03	0.01	0.12	3.35E-04	9	23	23	1.66E-01	Minor_Salivary_Gland
PTSD	ENSG00000177646.18	ACAD9	-2.66	-0.03	7.85E-03	0.01	0.07	8.43E-03	14	34	34	1.66E-01	Minor_Salivary_Gland
PTSD	ENSG00000106399.11	RPA3	-2.66	-0.03	7.87E-03	0.02	0.19	1.06E-06	4	9	9	1.66E-01	Minor_Salivary_Gland
PTSD	ENSG00000164715.5	LMTK2	2.66	0.09	7.92E-03	0.00	0.08	3.22E-03	17	24	24	1.66E-01	Minor_Salivary_Gland
PTSD	ENSG00000179242.15	CDH4	-2.65	-0.18	7.97E-03	0.00	0.04	4.23E-02	3	10	10	1.66E-01	Minor_Salivary_Gland
PTSD	ENSG00000149798.4	CDC42EP2	-2.65	-0.02	8.12E-03	0.02	0.12	3.10E-04	35	59	59	1.67E-01	Minor_Salivary_Gland
PTSD	ENSG00000242441.7	GTF2A1L	2.65	0.07	8.16E-03	0.00	0.45	2.19E-16	6	22	22	1.67E-01	Minor_Salivary_Gland
PTSD	ENSG00000254333.1	NDST1-AS1	2.64	0.02	8.31E-03	0.03	0.17	2.70E-06	12	14	14	1.69E-01	Minor_Salivary_Gland
PTSD	ENSG00000103034.14	NDRG4	2.63	6.40	8.50E-03	0.00	0.07	5.13E-03	3	18	18	1.72E-01	Minor_Salivary_Gland
PTSD	ENSG00000183431.11	SF3A3	2.62	0.37	8.72E-03	0.00	0.04	4.13E-02	1	3	3	1.75E-01	Minor_Salivary_Gland
PTSD	ENSG00000166130.14	IKBIP	-2.60	-0.06	9.39E-03	0.00	0.13	1.73E-04	11	27	27	1.85E-01	Minor_Salivary_Gland
PTSD	ENSG00000255693.1	RP11-766N7.3	2.60	0.06	9.41E-03	0.00	0.32	1.65E-10	10	38	38	1.85E-01	Minor_Salivary_Gland
PTSD	ENSG00000164035.9	EMCN	2.60	0.14	9.42E-03	0.00	0.05	2.40E-02	47	74	74	1.85E-01	Minor_Salivary_Gland
PTSD	ENSG00000111275.12	ALDH2	-2.59	-0.06	9.73E-03	0.00	0.06	9.64E-03	18	30	30	1.90E-01	Minor_Salivary_Gland
PTSD	ENSG00000186792.16	HYAL3	-2.58	-0.01	9.87E-03	0.05	0.26	8.87E-09	3	3	3	1.91E-01	Minor_Salivary_Gland
PTSD	ENSG00000243943.9	ZNF512	2.56	0.51	1.06E-02	0.00	0.06	1.14E-02	4	10	10	2.02E-01	Minor_Salivary_Gland
PTSD	ENSG00000114735.9	HEMK1	-2.56	-0.04	1.06E-02	0.00	0.04	4.82E-02	34	39	39	2.02E-01	Minor_Salivary_Gland
PTSD	ENSG00000125450.10	NUP85	-2.55	-0.02	1.07E-02	0.03	0.30	1.68E-10	18	39	39	2.02E-01	Minor_Salivary_Gland
PTSD	ENSG00000172661.17	WASHC2C	-2.54	-0.03	1.09E-02	0.01	0.08	2.01E-03	17	76	76	2.06E-01	Minor_Salivary_Gland
PTSD	ENSG00000228022.5	HCG20	-2.53	-0.03	1.15E-02	0.01	0.04	4.30E-02	26	35	35	2.16E-01	Minor_Salivary_Gland
PTSD	ENSG00000181315.10	ZNF322	-2.48	-0.01	1.31E-02	0.10	0.35	4.70E-12	78	114	114	2.43E-01	Minor_Salivary_Gland
PTSD	ENSG00000158615.8	PPP1R15B	2.48	0.04	1.32E-02	0.01	0.07	6.43E-03	10	36	36	2.43E-01	Minor_Salivary_Gland
PTSD	ENSG00000104852.14	SNRNP70	2.47	0.10	1.34E-02	0.00	0.04	4.64E-02	2	8	8	2.46E-01	Minor_Salivary_Gland
PTSD	ENSG00000163251.3	FZD5	-2.47	-0.03	1.35E-02	0.01	0.17	7.15E-06	31	37	37	2.46E-01	Minor_Salivary_Gland
PTSD	ENSG00000170893.3	TRH	-2.46	-0.02	1.40E-02	0.04	0.07	5.27E-03	32	61	61	2.52E-01	Minor_Salivary_Gland
PTSD	ENSG00000136444.9	RSAD1	-2.45	-0.04	1.41E-02	0.01	0.06	1.49E-02	20	50	50	2.52E-01	Minor_Salivary_Gland
PTSD	ENSG00000119718.10	EIF2B2	-2.45	-0.09	1.42E-02	0.00	0.12	3.17E-04	14	29	29	2.52E-01	Minor_Salivary_Gland
PTSD	ENSG00000147471.11	PROSC	-2.45	-0.03	1.42E-02	0.01	0.14	6.23E-05	15	41	41	2.52E-01	Minor_Salivary_Gland
PTSD	ENSG00000144597.13	EAF1	-2.45	-0.09	1.44E-02	0.00	0.04	4.01E-02	3	7	7	2.52E-01	Minor_Salivary_Gland
PTSD	ENSG00000173531.15	MST1	-2.44	-0.03	1.45E-02	0.01	0.14	1.13E-04	13	57	57	2.52E-01	Minor_Salivary_Gland
PTSD	ENSG00000180104.15	EXOC3	-2.44	-0.03	1.45E-02	0.01	0.11	4.31E-04	10	13	13	2.52E-01	Minor_Salivary_Gland
PTSD	ENSG00000272864.1	RP11-17E13.2	2.44	0.01	1.46E-02	0.15	0.36	4.12E-12	184	304	304	2.52E-01	Minor_Salivary_Gland
PTSD	ENSG00000148290.9	SURF1	-2.44	-0.04	1.47E-02	0.01	0.28	6.67E-10	20	46	46	2.52E-01	Minor_Salivary_Gland
PTSD	ENSG00000108592.16	FTSJ3	-2.44	-0.02	1.49E-02	0.02	0.37	6.25E-13	39	80	80	2.54E-01	Minor_Salivary_Gland
PTSD	ENSG00000114395.10	CYB561D2	-2.43	-0.03	1.51E-02	0.01	0.14	2.21E-05	4	5	5	2.57E-01	Minor_Salivary_Gland
PTSD	ENSG00000228300.13	C19orf24	2.43	2.70	1.52E-02	0.00	0.29	8.75E-10	1	8	8	2.57E-01	Minor_Salivary_Gland
PTSD	ENSG00000233922.2	LINC01694	-2.42	-0.04	1.54E-02	0.00	0.05	2.48E-02	3	14	14	2.59E-01	Minor_Salivary_Gland
PTSD	ENSG00000183114.7	FAM43B	2.42	0.03	1.55E-02	0.01	0.04	4.04E-02	4	9	9	2.59E-01	Minor_Salivary_Gland
PTSD	ENSG00000203666.12	EFCAB2	-2.42	-0.02	1.57E-02	0.02	0.48	5.74E-18	16	53	53	2.60E-01	Minor_Salivary_Gland
PTSD	ENSG00000032742.17	IFT88	-2.41	-0.02	1.58E-02	0.02	0.14	5.79E-05	29	45	45	2.60E-01	Minor_Salivary_Gland
PTSD	ENSG00000164197.11	RNF180	2.41	1.49	1.59E-02	0.00	0.07	8.98E-03	1	7	7	2.60E-01	Minor_Salivary_Gland
PTSD	ENSG00000228421.2	AC005013.5	-2.40	-0.02	1.65E-02	0.03	0.17	7.84E-06	36	76	76	2.69E-01	Minor_Salivary_Gland
PTSD	ENSG00000152804.10	HHEX	-2.39	-0.06	1.68E-02	0.00	0.13	1.10E-04	11	15	15	2.72E-01	Minor_Salivary_Gland
PTSD	ENSG00000253710.2	ALG11	-2.38	-0.03	1.75E-02	0.01	0.10	8.26E-04	12	24	24	2.82E-01	Minor_Salivary_Gland
PTSD	ENSG00000100528.11	CNIH1	2.37	0.04	1.77E-02	0.01	0.07	6.36E-03	19	34	34	2.82E-01	Minor_Salivary_Gland
PTSD	ENSG00000047188.15	YTHDC2	-2.37	-0.03	1.78E-02	0.01	0.09	1.24E-03	18	44	44	2.82E-01	Minor_Salivary_Gland
PTSD	ENSG00000203279.3	RP11-498P14.5	2.37	0.03	1.79E-02	0.01	0.09	1.78E-03	3	3	3	2.82E-01	Minor_Salivary_Gland
PTSD	ENSG00000129219.13	PLD2	2.37	0.11	1.79E-02	0.00	0.21	5.98E-07	12	46	46	2.82E-01	Minor_Salivary_Gland
PTSD	ENSG00000276073.1	RP5-1125A11.7	-2.36	-0.02	1.80E-02	0.03	0.23	9.24E-08	18	29	29	2.82E-01	Minor_Salivary_Gland
PTSD	ENSG00000275897.1	RP11-94C24.13	2.35	0.02	1.86E-02	0.04	0.12	2.23E-04	16	34	34	2.89E-01	Minor_Salivary_Gland
PTSD	ENSG00000147650.11	LRP12	-2.35	-0.05	1.88E-02	0.00	0.07	5.80E-03	10	31	31	2.91E-01	Minor_Salivary_Gland
PTSD	ENSG00000204084.12	INPP5B	-2.35	-0.04	1.90E-02	0.01	0.37	2.93E-13	7	61	61	2.91E-01	Minor_Salivary_Gland
PTSD	ENSG00000172824.14	CES4A	-2.34	-0.04	1.91E-02	0.01	0.06	1.08E-02	9	12	12	2.91E-01	Minor_Salivary_Gland
PTSD	ENSG00000227374.1	RP11-109A6.3	-2.34	-0.06	1.91E-02	0.00	0.08	3.69E-03	6	23	23	2.91E-01	Minor_Salivary_Gland
PTSD	ENSG00000166037.10	CEP57	-2.34	-0.01	1.95E-02	0.04	0.29	1.47E-09	27	36	36	2.95E-01	Minor_Salivary_Gland
PTSD	ENSG00000100239.15	PPP6R2	-2.33	-0.04	1.97E-02	0.01	0.08	2.62E-03	4	8	8	2.96E-01	Minor_Salivary_Gland
PTSD	ENSG00000253301.5	LINC01606	-2.33	-0.02	1.98E-02	0.03	0.18	3.75E-06	26	32	32	2.96E-01	Minor_Salivary_Gland
PTSD	ENSG00000173992.8	CCS	2.33	0.03	1.99E-02	0.02	0.16	1.91E-05	16	24	24	2.96E-01	Minor_Salivary_Gland
PTSD	ENSG00000272221.1	XXbac-BPG181B23.7	-2.32	-0.03	2.01E-02	0.01	0.58	2.07E-23	3	27	27	2.96E-01	Minor_Salivary_Gland
PTSD	ENSG00000149328.14	GLB1L2	2.32	0.04	2.01E-02	0.01	0.10	8.18E-04	24	48	48	2.96E-01	Minor_Salivary_Gland
PTSD	ENSG00000105928.13	DFNA5	2.32	0.09	2.03E-02	0.00	0.15	4.52E-05	2	7	7	2.96E-01	Minor_Salivary_Gland
PTSD	ENSG00000223572.9	CKMT1A	2.32	0.08	2.03E-02	0.00	0.12	1.67E-04	10	23	23	2.96E-01	Minor_Salivary_Gland
PTSD	ENSG00000019505.7	SYT13	2.32	0.03	2.05E-02	0.01	0.17	1.53E-05	28	37	37	2.96E-01	Minor_Salivary_Gland
PTSD	ENSG00000105877.17	DNAH11	2.31	0.03	2.07E-02	0.01	0.06	1.47E-02	25	42	42	2.98E-01	Minor_Salivary_Gland
PTSD	ENSG00000172738.11	TMEM217	-2.31	-0.03	2.08E-02	0.01	0.05	1.93E-02	25	34	34	2.98E-01	Minor_Salivary_Gland
PTSD	ENSG00000178950.16	GAK	2.30	0.03	2.12E-02	0.01	0.14	6.44E-05	22	32	32	3.00E-01	Minor_Salivary_Gland
PTSD	ENSG00000197008.9	ZNF138	2.30	0.02	2.12E-02	0.04	0.13	1.17E-04	44	86	86	3.00E-01	Minor_Salivary_Gland
PTSD	ENSG00000119673.14	ACOT2	-2.30	-0.03	2.13E-02	0.01	0.09	1.62E-03	8	16	16	3.00E-01	Minor_Salivary_Gland
PTSD	ENSG00000170464.9	DNAJC18	2.30	0.14	2.16E-02	0.00	0.20	2.33E-06	5	7	7	3.03E-01	Minor_Salivary_Gland
PTSD	ENSG00000018699.11	TTC27	-2.28	-0.03	2.24E-02	0.01	0.12	3.79E-04	25	72	72	3.11E-01	Minor_Salivary_Gland
PTSD	ENSG00000140623.13	12-Sep	-2.28	-0.10	2.25E-02	0.00	0.23	2.47E-07	2	9	9	3.11E-01	Minor_Salivary_Gland
PTSD	ENSG00000171700.13	RGS19	2.28	0.02	2.25E-02	0.01	0.15	2.87E-05	29	44	44	3.11E-01	Minor_Salivary_Gland
PTSD	ENSG00000118412.12	CASP8AP2	-2.28	-0.03	2.27E-02	0.01	0.08	3.34E-03	42	52	52	3.13E-01	Minor_Salivary_Gland
PTSD	ENSG00000165502.6	RPL36AL	-2.27	-0.03	2.35E-02	0.01	0.04	3.33E-02	14	18	18	3.21E-01	Minor_Salivary_Gland
PTSD	ENSG00000144021.2	CIAO1	-2.26	-0.02	2.35E-02	0.03	0.15	1.23E-05	12	16	16	3.21E-01	Minor_Salivary_Gland
PTSD	ENSG00000095787.21	WAC	2.26	0.07	2.37E-02	0.00	0.07	5.50E-03	6	16	16	3.22E-01	Minor_Salivary_Gland
PTSD	ENSG00000114790.12	ARHGEF26	2.26	0.04	2.39E-02	0.00	0.05	2.68E-02	21	21	21	3.22E-01	Minor_Salivary_Gland
PTSD	ENSG00000268043.7	NBPF12	2.26	0.21	2.40E-02	0.00	0.04	2.91E-02	3	29	29	3.22E-01	Minor_Salivary_Gland
PTSD	ENSG00000151006.7	PRSS53	2.25	0.04	2.44E-02	0.01	0.11	5.12E-04	10	16	16	3.23E-01	Minor_Salivary_Gland
PTSD	ENSG00000257218.5	GATC	-2.25	-0.02	2.46E-02	0.01	0.23	5.92E-08	26	60	60	3.23E-01	Minor_Salivary_Gland
PTSD	ENSG00000136869.13	TLR4	-2.25	-0.05	2.46E-02	0.00	0.04	4.11E-02	7	18	18	3.23E-01	Minor_Salivary_Gland
PTSD	ENSG00000139405.15	RITA1	-2.25	-0.03	2.47E-02	0.01	0.09	1.57E-03	18	24	24	3.23E-01	Minor_Salivary_Gland
PTSD	ENSG00000256660.5	CLEC12B	-2.25	-0.02	2.48E-02	0.03	0.18	3.62E-06	24	66	66	3.23E-01	Minor_Salivary_Gland
PTSD	ENSG00000112139.14	MDGA1	-2.24	-0.01	2.49E-02	0.06	0.40	4.31E-14	11	22	22	3.23E-01	Minor_Salivary_Gland
PTSD	ENSG00000099365.10	STX1B	-2.24	-0.03	2.49E-02	0.01	0.12	1.83E-04	16	19	19	3.23E-01	Minor_Salivary_Gland
PTSD	ENSG00000172613.7	RAD9A	2.24	0.02	2.50E-02	0.02	0.12	2.28E-04	7	16	16	3.23E-01	Minor_Salivary_Gland
PTSD	ENSG00000123838.10	C4BPA	2.24	0.05	2.53E-02	0.00	0.24	9.33E-08	9	13	13	3.24E-01	Minor_Salivary_Gland
PTSD	ENSG00000134827.7	TCN1	2.24	0.05	2.53E-02	0.00	0.04	3.73E-02	25	45	45	3.24E-01	Minor_Salivary_Gland
PTSD	ENSG00000235151.1	AC114730.2	2.23	0.01	2.57E-02	0.04	0.05	1.60E-02	3	30	30	3.26E-01	Minor_Salivary_Gland
PTSD	ENSG00000140400.16	MAN2C1	-2.23	-0.01	2.58E-02	0.06	0.48	4.02E-18	10	17	17	3.26E-01	Minor_Salivary_Gland
PTSD	ENSG00000104497.13	SNX16	2.23	0.20	2.59E-02	0.00	0.25	1.30E-08	14	39	39	3.26E-01	Minor_Salivary_Gland
PTSD	ENSG00000152348.15	ATG10	-2.23	-0.01	2.60E-02	0.10	0.36	1.76E-13	21	35	35	3.26E-01	Minor_Salivary_Gland
PTSD	ENSG00000258735.1	LINC00637	-2.22	-0.06	2.61E-02	0.00	0.05	2.63E-02	30	56	56	3.26E-01	Minor_Salivary_Gland
PTSD	ENSG00000234840.1	LINC01239	-2.22	-0.10	2.62E-02	0.00	0.06	1.48E-02	2	18	18	3.26E-01	Minor_Salivary_Gland
PTSD	ENSG00000173889.15	PHC3	-2.22	-0.10	2.63E-02	0.00	0.05	3.00E-02	14	24	24	3.26E-01	Minor_Salivary_Gland
PTSD	ENSG00000179826.6	MRGPRX3	2.22	0.01	2.66E-02	0.12	0.33	8.78E-12	51	80	80	3.27E-01	Minor_Salivary_Gland
PTSD	ENSG00000155066.15	PROM2	2.21	0.09	2.68E-02	0.00	0.10	7.65E-04	5	18	18	3.27E-01	Minor_Salivary_Gland
PTSD	ENSG00000157570.11	TSPAN18	-2.21	-2.74	2.70E-02	0.00	0.06	1.14E-02	1	6	6	3.27E-01	Minor_Salivary_Gland
PTSD	ENSG00000005102.12	MEOX1	2.21	0.09	2.70E-02	0.00	0.08	4.06E-03	1	2	2	3.27E-01	Minor_Salivary_Gland
PTSD	ENSG00000156650.12	KAT6B	2.21	0.04	2.71E-02	0.01	0.10	1.05E-03	14	29	29	3.27E-01	Minor_Salivary_Gland
PTSD	ENSG00000178773.14	CPNE7	2.21	0.02	2.73E-02	0.02	0.10	1.04E-03	5	9	9	3.27E-01	Minor_Salivary_Gland
PTSD	ENSG00000186470.13	BTN3A2	2.21	0.16	2.74E-02	0.00	0.33	1.72E-11	1	35	35	3.27E-01	Minor_Salivary_Gland
PTSD	ENSG00000155542.11	SETD9	2.20	0.01	2.75E-02	0.14	0.55	2.93E-21	41	74	74	3.27E-01	Minor_Salivary_Gland
PTSD	ENSG00000163687.13	DNASE1L3	2.20	0.02	2.76E-02	0.01	0.15	2.55E-05	26	54	54	3.27E-01	Minor_Salivary_Gland
PTSD	ENSG00000053108.16	FSTL4	2.20	0.06	2.76E-02	0.00	0.15	3.66E-05	14	21	21	3.27E-01	Minor_Salivary_Gland
PTSD	ENSG00000126467.10	TSKS	-2.19	-0.03	2.87E-02	0.01	0.16	2.30E-05	18	38	38	3.38E-01	Minor_Salivary_Gland
PTSD	ENSG00000243414.5	TICAM2	-2.19	-0.21	2.87E-02	0.00	0.15	4.26E-05	4	12	12	3.38E-01	Minor_Salivary_Gland
PTSD	ENSG00000204301.6	NOTCH4	-2.18	-0.02	2.89E-02	0.02	0.10	7.28E-04	24	27	27	3.38E-01	Minor_Salivary_Gland
PTSD	ENSG00000219481.10	NBPF1	2.18	0.03	2.90E-02	0.01	0.11	3.69E-04	44	74	74	3.38E-01	Minor_Salivary_Gland
PTSD	ENSG00000105894.11	PTN	2.18	0.04	2.93E-02	0.00	0.07	4.15E-03	17	74	74	3.41E-01	Minor_Salivary_Gland
PTSD	ENSG00000248810.1	RP11-362F19.1	-2.17	-0.03	3.03E-02	0.01	0.04	4.87E-02	50	62	62	3.50E-01	Minor_Salivary_Gland
PTSD	ENSG00000100997.18	ABHD12	2.16	0.04	3.07E-02	0.01	0.13	3.80E-05	12	37	37	3.50E-01	Minor_Salivary_Gland
PTSD	ENSG00000167543.15	TP53I13	2.16	0.01	3.08E-02	0.04	0.22	2.31E-07	29	54	54	3.50E-01	Minor_Salivary_Gland
PTSD	ENSG00000007545.15	CRAMP1	-2.16	-0.06	3.09E-02	0.00	0.08	3.65E-03	26	27	27	3.50E-01	Minor_Salivary_Gland
PTSD	ENSG00000108771.12	DHX58	-2.16	-0.02	3.10E-02	0.02	0.20	7.42E-07	24	25	25	3.50E-01	Minor_Salivary_Gland
PTSD	ENSG00000111266.8	DUSP16	-2.16	-0.04	3.10E-02	0.00	0.06	9.18E-03	21	54	54	3.50E-01	Minor_Salivary_Gland
PTSD	ENSG00000120451.10	SNX19	2.16	0.01	3.10E-02	0.08	0.50	2.35E-19	22	26	26	3.50E-01	Minor_Salivary_Gland
PTSD	ENSG00000117151.12	CTBS	-2.15	-0.02	3.15E-02	0.01	0.19	2.88E-06	34	59	59	3.53E-01	Minor_Salivary_Gland
PTSD	ENSG00000121716.20	PILRB	-2.15	-0.01	3.16E-02	0.06	0.53	1.13E-21	19	32	32	3.53E-01	Minor_Salivary_Gland
PTSD	ENSG00000234076.1	TPRG1-AS1	-2.14	-0.03	3.21E-02	0.01	0.09	2.54E-03	29	53	53	3.57E-01	Minor_Salivary_Gland
PTSD	ENSG00000156968.8	MPV17L	2.14	0.04	3.22E-02	0.00	0.15	3.51E-05	6	14	14	3.57E-01	Minor_Salivary_Gland
PTSD	ENSG00000138802.11	SEC24B	2.14	0.02	3.24E-02	0.02	0.09	1.45E-03	32	54	54	3.57E-01	Minor_Salivary_Gland
PTSD	ENSG00000217442.3	SYCE3	2.14	0.03	3.25E-02	0.01	0.10	9.63E-04	15	58	58	3.57E-01	Minor_Salivary_Gland
PTSD	ENSG00000171195.10	MUC7	2.14	0.17	3.27E-02	0.00	0.05	2.00E-02	2	22	22	3.57E-01	Minor_Salivary_Gland
PTSD	ENSG00000157578.13	LCA5L	2.14	0.01	3.27E-02	0.07	0.43	7.65E-15	6	13	13	3.57E-01	Minor_Salivary_Gland
PTSD	ENSG00000182230.11	FAM153B	-2.13	-0.14	3.32E-02	0.00	0.18	3.72E-06	6	23	23	3.60E-01	Minor_Salivary_Gland
PTSD	ENSG00000174652.17	ZNF266	2.13	0.03	3.33E-02	0.01	0.64	2.13E-28	23	70	70	3.60E-01	Minor_Salivary_Gland
PTSD	ENSG00000187105.8	HEATR4	-2.13	-0.02	3.35E-02	0.01	0.19	2.78E-06	15	41	41	3.62E-01	Minor_Salivary_Gland
PTSD	ENSG00000168026.18	TTC21A	-2.12	-0.04	3.42E-02	0.01	0.10	1.08E-03	5	6	6	3.64E-01	Minor_Salivary_Gland
PTSD	ENSG00000165119.20	HNRNPK	-2.12	-0.03	3.42E-02	0.01	0.04	3.44E-02	36	81	81	3.64E-01	Minor_Salivary_Gland
PTSD	ENSG00000153406.13	NMRAL1	-2.12	-0.09	3.43E-02	0.00	0.08	4.29E-03	6	9	9	3.64E-01	Minor_Salivary_Gland
PTSD	ENSG00000113946.3	CLDN16	2.12	0.02	3.43E-02	0.01	0.22	1.12E-07	10	21	21	3.64E-01	Minor_Salivary_Gland
PTSD	ENSG00000167653.4	PSCA	-2.11	-0.01	3.47E-02	0.04	0.27	8.26E-09	27	40	40	3.67E-01	Minor_Salivary_Gland
PTSD	ENSG00000099290.15	WASHC2A	-2.11	-0.05	3.50E-02	0.00	0.17	1.30E-05	12	27	27	3.69E-01	Minor_Salivary_Gland
PTSD	ENSG00000130147.15	SH3BP4	2.10	0.06	3.56E-02	0.00	0.04	4.85E-02	22	38	38	3.73E-01	Minor_Salivary_Gland
PTSD	ENSG00000237927.1	RP3-393E18.2	2.10	0.04	3.56E-02	0.01	0.04	3.28E-02	27	34	34	3.73E-01	Minor_Salivary_Gland
PTSD	ENSG00000065665.20	SEC61A2	2.10	0.02	3.59E-02	0.01	0.08	2.69E-03	47	78	78	3.74E-01	Minor_Salivary_Gland
PTSD	ENSG00000103226.17	NOMO3	-2.10	-0.02	3.62E-02	0.01	0.11	4.05E-04	10	20	20	3.75E-01	Minor_Salivary_Gland
PTSD	ENSG00000172543.7	CTSW	-2.09	-0.01	3.64E-02	0.16	0.48	4.52E-18	37	44	44	3.76E-01	Minor_Salivary_Gland
PTSD	ENSG00000167702.11	KIFC2	2.09	0.37	3.69E-02	0.00	0.17	7.54E-06	1	9	9	3.80E-01	Minor_Salivary_Gland
PTSD	ENSG00000196236.12	XPNPEP3	2.09	0.02	3.70E-02	0.02	0.12	2.90E-04	7	16	16	3.80E-01	Minor_Salivary_Gland
PTSD	ENSG00000272112.1	CTB-113P19.5	-2.08	-0.01	3.78E-02	0.05	0.13	1.34E-04	67	115	115	3.83E-01	Minor_Salivary_Gland
PTSD	ENSG00000166796.11	LDHC	-2.08	-0.01	3.78E-02	0.21	0.45	5.66E-16	60	107	107	3.83E-01	Minor_Salivary_Gland
PTSD	ENSG00000125851.9	PCSK2	-2.08	-0.03	3.79E-02	0.01	0.14	4.86E-05	3	7	7	3.83E-01	Minor_Salivary_Gland
PTSD	ENSG00000079841.18	RIMS1	2.08	0.02	3.79E-02	0.02	0.18	3.20E-06	41	78	78	3.83E-01	Minor_Salivary_Gland
PTSD	ENSG00000144792.9	ZNF660	-2.07	-0.02	3.81E-02	0.02	0.25	1.36E-08	15	38	38	3.83E-01	Minor_Salivary_Gland
PTSD	ENSG00000161526.14	SAP30BP	2.07	0.02	3.81E-02	0.01	0.05	1.89E-02	4	16	16	3.83E-01	Minor_Salivary_Gland
PTSD	ENSG00000131100.12	ATP6V1E1	-2.07	-0.08	3.86E-02	0.00	0.06	8.39E-03	14	26	26	3.86E-01	Minor_Salivary_Gland
PTSD	ENSG00000121933.18	TMIGD3	2.07	0.11	3.89E-02	0.00	0.05	1.62E-02	2	6	6	3.88E-01	Minor_Salivary_Gland
PTSD	ENSG00000204516.9	MICB	-2.06	-0.02	3.95E-02	0.01	0.09	9.18E-04	34	48	48	3.92E-01	Minor_Salivary_Gland
PTSD	ENSG00000148296.6	SURF6	2.05	0.01	4.04E-02	0.05	0.29	1.29E-09	9	14	14	4.00E-01	Minor_Salivary_Gland
PTSD	ENSG00000166167.17	BTRC	-2.05	-0.03	4.07E-02	0.01	0.09	2.55E-03	21	31	31	4.01E-01	Minor_Salivary_Gland
PTSD	ENSG00000101224.17	CDC25B	-2.04	-0.10	4.10E-02	0.00	0.08	3.34E-03	1	7	7	4.02E-01	Minor_Salivary_Gland
PTSD	ENSG00000107902.13	LHPP	2.04	0.02	4.14E-02	0.02	0.10	6.06E-04	53	91	91	4.06E-01	Minor_Salivary_Gland
PTSD	ENSG00000144048.10	DUSP11	2.02	0.17	4.31E-02	0.00	0.05	2.01E-02	10	22	22	4.19E-01	Minor_Salivary_Gland
PTSD	ENSG00000144026.11	ZNF514	-2.02	-0.02	4.33E-02	0.02	0.34	3.06E-11	8	48	48	4.19E-01	Minor_Salivary_Gland
PTSD	ENSG00000203943.8	SAMD13	-2.02	-0.03	4.36E-02	0.01	0.06	1.00E-02	46	79	79	4.19E-01	Minor_Salivary_Gland
PTSD	ENSG00000057608.16	GDI2	-2.02	-0.01	4.38E-02	0.03	0.11	6.52E-04	76	117	117	4.19E-01	Minor_Salivary_Gland
PTSD	ENSG00000125304.8	TM9SF2	-2.02	-0.12	4.39E-02	0.00	0.08	2.10E-03	3	6	6	4.19E-01	Minor_Salivary_Gland
PTSD	ENSG00000066084.12	DIP2B	2.02	0.02	4.39E-02	0.01	0.20	1.83E-06	32	70	70	4.19E-01	Minor_Salivary_Gland
PTSD	ENSG00000148814.17	LRRC27	2.02	0.20	4.39E-02	0.00	0.13	1.27E-04	1	26	26	4.19E-01	Minor_Salivary_Gland
PTSD	ENSG00000085514.15	PILRA	-2.01	-0.01	4.46E-02	0.03	0.40	9.25E-14	20	35	35	4.25E-01	Minor_Salivary_Gland
PTSD	ENSG00000185332.6	TMEM105	2.01	0.02	4.48E-02	0.02	0.24	9.43E-08	38	64	64	4.25E-01	Minor_Salivary_Gland
PTSD	ENSG00000154429.10	CCSAP	2.01	0.05	4.49E-02	0.00	0.14	8.45E-05	3	11	11	4.25E-01	Minor_Salivary_Gland
PTSD	ENSG00000197978.9	GOLGA6L9	-2.00	-0.01	4.53E-02	0.03	0.18	7.49E-06	24	28	28	4.25E-01	Minor_Salivary_Gland
PTSD	ENSG00000134202.10	GSTM3	2.00	0.09	4.54E-02	0.00	0.43	1.08E-15	9	19	19	4.25E-01	Minor_Salivary_Gland
PTSD	ENSG00000230939.1	RP11-314C16.1	-2.00	-0.02	4.55E-02	0.01	0.08	3.30E-03	128	143	143	4.25E-01	Minor_Salivary_Gland
PTSD	ENSG00000176681.14	LRRC37A	1.99	0.01	4.61E-02	0.07	0.35	1.24E-12	10	20	20	4.29E-01	Minor_Salivary_Gland
PTSD	ENSG00000237940.3	LINC01238	-1.99	-0.63	4.61E-02	0.00	0.04	4.88E-02	3	9	9	4.29E-01	Minor_Salivary_Gland
PTSD	ENSG00000206344.7	HCG27	1.99	0.01	4.65E-02	0.05	0.13	1.47E-04	28	38	38	4.29E-01	Minor_Salivary_Gland
PTSD	ENSG00000183426.16	NPIPA1	1.99	0.01	4.66E-02	0.15	0.48	2.42E-18	28	55	55	4.29E-01	Minor_Salivary_Gland
PTSD	ENSG00000079819.18	EPB41L2	-1.99	-0.04	4.68E-02	0.00	0.05	3.02E-02	19	58	58	4.29E-01	Minor_Salivary_Gland
PTSD	ENSG00000127364.3	TAS2R4	-1.99	-0.02	4.70E-02	0.02	0.18	6.74E-06	33	35	35	4.29E-01	Minor_Salivary_Gland
PTSD	ENSG00000248243.1	LINC02014	-1.99	-0.03	4.70E-02	0.01	0.25	3.72E-08	8	10	10	4.29E-01	Minor_Salivary_Gland
PTSD	ENSG00000170946.14	DNAJC24	-1.99	-0.02	4.71E-02	0.01	0.07	5.01E-03	20	42	42	4.29E-01	Minor_Salivary_Gland
PTSD	ENSG00000258429.1	PDF	-1.98	-0.07	4.76E-02	0.00	0.04	3.12E-02	4	13	13	4.32E-01	Minor_Salivary_Gland
PTSD	ENSG00000204305.13	AGER	1.98	0.02	4.81E-02	0.02	0.08	3.74E-03	32	38	38	4.35E-01	Minor_Salivary_Gland
PTSD	ENSG00000204538.3	PSORS1C2	1.98	0.01	4.82E-02	0.04	0.29	1.46E-09	22	35	35	4.35E-01	Minor_Salivary_Gland
PTSD	ENSG00000117868.15	ESYT2	1.97	0.08	4.89E-02	0.00	0.04	3.69E-02	4	10	10	4.39E-01	Minor_Salivary_Gland
PTSD	ENSG00000161944.16	ASGR2	-1.97	-0.32	4.92E-02	0.00	0.09	1.09E-03	2	4	4	4.41E-01	Minor_Salivary_Gland
PTSD	ENSG00000204644.9	ZFP57	1.96	0.03	4.96E-02	0.01	0.53	2.43E-21	40	64	64	4.43E-01	Minor_Salivary_Gland
PTSD	ENSG00000257261.5	RP11-96H19.1	1.96	0.02	5.01E-02	0.03	0.32	8.34E-11	4	7	7	4.46E-01	Minor_Salivary_Gland
PTSD	ENSG00000270210.1	RP11-373D23.3	1.95	0.18	5.07E-02	0.00	0.04	4.39E-02	1	3	3	4.49E-01	Minor_Salivary_Gland
PTSD	ENSG00000103550.13	KNOP1	1.95	0.01	5.08E-02	0.03	0.17	2.06E-06	40	50	50	4.49E-01	Minor_Salivary_Gland
PTSD	ENSG00000128791.11	TWSG1	-1.95	-0.04	5.09E-02	0.00	0.19	2.54E-06	4	7	7	4.49E-01	Minor_Salivary_Gland
PTSD	ENSG00000259705.1	RP11-227D13.1	-1.94	-0.15	5.27E-02	0.00	0.08	3.89E-03	4	15	15	4.63E-01	Minor_Salivary_Gland
PTSD	ENSG00000204389.9	HSPA1A	-1.93	-0.02	5.32E-02	0.01	0.04	3.60E-02	11	16	16	4.66E-01	Minor_Salivary_Gland
PTSD	ENSG00000243317.7	C7orf73	1.92	0.02	5.47E-02	0.02	0.28	2.30E-10	11	23	23	4.77E-01	Minor_Salivary_Gland
PTSD	ENSG00000186910.3	SERPINA11	-1.92	-0.05	5.51E-02	0.00	0.09	1.93E-03	14	54	54	4.80E-01	Minor_Salivary_Gland
PTSD	ENSG00000122432.17	SPATA1	1.91	0.03	5.57E-02	0.01	0.04	3.13E-02	6	7	7	4.81E-01	Minor_Salivary_Gland
PTSD	ENSG00000197728.9	RPS26	-1.91	0.00	5.59E-02	0.28	0.62	5.83E-28	36	69	69	4.81E-01	Minor_Salivary_Gland
PTSD	ENSG00000170448.11	NFXL1	-1.91	-0.01	5.59E-02	0.03	0.05	1.74E-02	68	88	88	4.81E-01	Minor_Salivary_Gland
PTSD	ENSG00000180822.11	PSMG4	-1.91	-0.02	5.60E-02	0.02	0.04	3.53E-02	23	30	30	4.81E-01	Minor_Salivary_Gland
PTSD	ENSG00000197140.14	ADAM32	-1.91	-0.02	5.63E-02	0.02	0.20	9.84E-07	24	48	48	4.82E-01	Minor_Salivary_Gland
PTSD	ENSG00000050628.20	PTGER3	-1.91	-0.02	5.64E-02	0.02	0.17	1.69E-05	24	29	29	4.82E-01	Minor_Salivary_Gland
PTSD	ENSG00000260911.2	RP11-196G11.2	-1.91	-0.02	5.66E-02	0.03	0.13	1.66E-04	26	39	39	4.82E-01	Minor_Salivary_Gland
PTSD	ENSG00000144230.16	GPR17	1.90	0.02	5.71E-02	0.02	0.19	1.56E-06	36	64	64	4.85E-01	Minor_Salivary_Gland
PTSD	ENSG00000240053.8	LY6G5B	-1.90	-0.03	5.78E-02	0.01	0.05	2.83E-02	34	36	36	4.86E-01	Minor_Salivary_Gland
PTSD	ENSG00000079337.15	RAPGEF3	-1.90	-0.09	5.78E-02	0.00	0.18	4.25E-06	3	10	10	4.86E-01	Minor_Salivary_Gland
PTSD	ENSG00000197142.10	ACSL5	1.90	0.03	5.80E-02	0.01	0.13	4.40E-05	1	28	28	4.86E-01	Minor_Salivary_Gland
PTSD	ENSG00000156345.17	CDK20	-1.89	-0.36	5.83E-02	0.00	0.08	3.11E-03	1	9	9	4.86E-01	Minor_Salivary_Gland
PTSD	ENSG00000103479.15	RBL2	1.89	0.02	5.83E-02	0.01	0.25	2.96E-08	17	25	25	4.86E-01	Minor_Salivary_Gland
PTSD	ENSG00000148303.16	RPL7A	1.89	0.03	5.83E-02	0.01	0.04	4.17E-02	33	75	75	4.86E-01	Minor_Salivary_Gland
PTSD	ENSG00000172482.4	AGXT	-1.89	-0.01	5.89E-02	0.06	0.10	1.01E-03	41	158	158	4.87E-01	Minor_Salivary_Gland
PTSD	ENSG00000237541.3	HLA-DQA2	1.89	0.01	5.90E-02	0.12	0.56	7.33E-22	19	29	29	4.87E-01	Minor_Salivary_Gland
PTSD	ENSG00000169967.16	MAP3K2	1.89	0.04	5.91E-02	0.00	0.08	3.07E-03	31	42	42	4.87E-01	Minor_Salivary_Gland
PTSD	ENSG00000214530.8	STARD10	1.89	0.03	5.91E-02	0.00	0.04	3.82E-02	40	68	68	4.87E-01	Minor_Salivary_Gland
PTSD	ENSG00000127947.15	PTPN12	-1.89	-0.13	5.93E-02	0.00	0.24	5.74E-08	2	11	11	4.87E-01	Minor_Salivary_Gland
PTSD	ENSG00000217702.2	RP11-287D1.4	-1.88	-0.01	5.96E-02	0.03	0.36	2.48E-12	12	28	28	4.87E-01	Minor_Salivary_Gland
PTSD	ENSG00000165495.15	PKNOX2	-1.88	-0.02	5.99E-02	0.01	0.04	4.67E-02	12	26	26	4.87E-01	Minor_Salivary_Gland
PTSD	ENSG00000137507.11	LRRC32	-1.88	-0.02	6.00E-02	0.01	0.05	1.60E-02	29	48	48	4.87E-01	Minor_Salivary_Gland
PTSD	ENSG00000185507.19	IRF7	-1.88	-0.47	6.01E-02	0.00	0.06	7.84E-03	1	9	9	4.87E-01	Minor_Salivary_Gland
PTSD	ENSG00000196313.11	POM121	1.87	0.07	6.09E-02	0.00	0.09	2.05E-03	9	29	29	4.87E-01	Minor_Salivary_Gland
PTSD	ENSG00000242247.10	ARFGAP3	1.87	0.18	6.10E-02	0.00	0.16	2.61E-05	8	22	22	4.87E-01	Minor_Salivary_Gland
PTSD	ENSG00000110455.13	ACCS	-1.87	-0.01	6.10E-02	0.08	0.53	5.05E-21	15	32	32	4.87E-01	Minor_Salivary_Gland
PTSD	ENSG00000116791.13	CRYZ	-1.87	-0.02	6.13E-02	0.03	0.35	1.90E-12	15	51	51	4.87E-01	Minor_Salivary_Gland
PTSD	ENSG00000135587.8	SMPD2	1.87	0.04	6.15E-02	0.00	0.04	4.30E-02	10	13	13	4.87E-01	Minor_Salivary_Gland
PTSD	ENSG00000139144.9	PIK3C2G	1.87	0.04	6.16E-02	0.00	0.08	4.04E-03	26	40	40	4.87E-01	Minor_Salivary_Gland
PTSD	ENSG00000232859.9	LYRM9	1.87	0.10	6.16E-02	0.00	0.05	1.79E-02	6	26	26	4.87E-01	Minor_Salivary_Gland
PTSD	ENSG00000272468.1	RP1-86C11.7	-1.87	-0.02	6.16E-02	0.01	0.09	2.38E-03	18	24	24	4.87E-01	Minor_Salivary_Gland
PTSD	ENSG00000130948.9	HSD17B3	1.87	0.04	6.17E-02	0.00	0.06	1.60E-02	4	39	39	4.87E-01	Minor_Salivary_Gland
PTSD	ENSG00000198805.11	PNP	-1.87	-0.03	6.18E-02	0.01	0.05	2.09E-02	1	3	3	4.87E-01	Minor_Salivary_Gland
PTSD	ENSG00000188895.11	MSL1	-1.87	-0.04	6.21E-02	0.00	0.07	6.93E-03	4	8	8	4.88E-01	Minor_Salivary_Gland
PTSD	ENSG00000141753.6	IGFBP4	-1.86	-0.07	6.26E-02	0.00	0.07	7.18E-03	6	9	9	4.90E-01	Minor_Salivary_Gland
PTSD	ENSG00000173376.13	NDNF	-1.86	-0.03	6.27E-02	0.01	0.08	3.30E-03	31	32	32	4.90E-01	Minor_Salivary_Gland
PTSD	ENSG00000197124.11	ZNF682	-1.85	-0.04	6.36E-02	0.01	0.09	1.83E-03	23	53	53	4.92E-01	Minor_Salivary_Gland
PTSD	ENSG00000100908.13	EMC9	1.85	0.01	6.36E-02	0.04	0.14	1.84E-05	29	56	56	4.92E-01	Minor_Salivary_Gland
PTSD	ENSG00000166548.15	TK2	1.85	0.02	6.36E-02	0.02	0.10	8.61E-04	10	24	24	4.92E-01	Minor_Salivary_Gland
PTSD	ENSG00000179119.14	SPTY2D1	1.85	0.03	6.37E-02	0.01	0.07	4.15E-03	10	14	14	4.92E-01	Minor_Salivary_Gland
PTSD	ENSG00000171045.14	TSNARE1	-1.85	-0.01	6.43E-02	0.05	0.20	7.94E-07	28	62	62	4.94E-01	Minor_Salivary_Gland
PTSD	ENSG00000153012.11	LGI2	-1.85	-0.03	6.43E-02	0.01	0.05	2.26E-02	8	39	39	4.94E-01	Minor_Salivary_Gland
PTSD	ENSG00000138759.18	FRAS1	1.85	0.07	6.45E-02	0.00	0.05	3.07E-02	4	11	11	4.94E-01	Minor_Salivary_Gland
PTSD	ENSG00000039139.9	DNAH5	-1.85	-0.01	6.48E-02	0.03	0.37	7.43E-13	42	82	82	4.94E-01	Minor_Salivary_Gland
PTSD	ENSG00000100304.12	TTLL12	-1.85	-0.10	6.49E-02	0.00	0.26	8.23E-09	9	12	12	4.94E-01	Minor_Salivary_Gland
PTSD	ENSG00000188707.5	ZBED6CL	1.84	0.02	6.55E-02	0.01	0.15	3.26E-05	16	28	28	4.98E-01	Minor_Salivary_Gland
PTSD	ENSG00000175707.8	KDF1	1.84	0.04	6.58E-02	0.00	0.10	8.17E-04	34	74	74	4.98E-01	Minor_Salivary_Gland
PTSD	ENSG00000204889.10	KRT40	1.84	0.01	6.60E-02	0.02	0.07	8.84E-03	20	42	42	4.98E-01	Minor_Salivary_Gland
PTSD	ENSG00000119943.12	PYROXD2	-1.84	-0.04	6.62E-02	0.01	0.12	2.24E-04	36	56	56	4.98E-01	Minor_Salivary_Gland
PTSD	ENSG00000128408.8	RIBC2	-1.83	-0.02	6.65E-02	0.02	0.11	4.04E-04	22	25	25	4.98E-01	Minor_Salivary_Gland
PTSD	ENSG00000214113.10	LYRM4	-1.83	-0.05	6.65E-02	0.00	0.15	1.27E-05	8	34	34	4.98E-01	Minor_Salivary_Gland
PTSD	ENSG00000256995.6	RP11-114G22.1	-1.83	-0.01	6.66E-02	0.03	0.18	5.10E-06	8	11	11	4.98E-01	Minor_Salivary_Gland
PTSD	ENSG00000152404.15	CWF19L2	-1.83	-0.02	6.68E-02	0.01	0.15	2.25E-05	3	8	8	4.98E-01	Minor_Salivary_Gland
PTSD	ENSG00000137976.7	DNASE2B	1.83	8.75	6.70E-02	0.00	0.13	1.11E-04	9	37	37	4.98E-01	Minor_Salivary_Gland
PTSD	ENSG00000152689.17	RASGRP3	-1.83	-0.01	6.71E-02	0.04	0.24	8.35E-08	17	34	34	4.98E-01	Minor_Salivary_Gland
PTSD	ENSG00000124541.6	RRP36	1.83	0.02	6.74E-02	0.01	0.04	4.72E-02	39	76	76	4.99E-01	Minor_Salivary_Gland
PTSD	ENSG00000136770.10	DNAJC1	-1.83	-0.29	6.76E-02	0.00	0.08	4.54E-03	8	19	19	4.99E-01	Minor_Salivary_Gland
PTSD	ENSG00000072682.18	P4HA2	1.83	0.02	6.79E-02	0.01	0.10	9.70E-04	12	31	31	4.99E-01	Minor_Salivary_Gland
PTSD	ENSG00000149300.9	C11orf52	1.82	0.22	6.85E-02	0.00	0.10	1.14E-03	2	13	13	5.02E-01	Minor_Salivary_Gland
PTSD	ENSG00000204531.17	POU5F1	1.81	0.01	6.98E-02	0.05	0.18	6.18E-06	18	24	24	5.10E-01	Minor_Salivary_Gland
PTSD	ENSG00000263001.5	GTF2I	-1.81	-0.04	7.04E-02	0.00	0.11	7.18E-04	6	21	21	5.12E-01	Minor_Salivary_Gland
PTSD	ENSG00000112343.10	TRIM38	1.81	0.01	7.04E-02	0.04	0.13	1.17E-04	52	68	68	5.12E-01	Minor_Salivary_Gland
PTSD	ENSG00000187024.13	PTRH1	1.81	0.03	7.05E-02	0.01	0.09	1.99E-03	32	49	49	5.12E-01	Minor_Salivary_Gland
PTSD	ENSG00000263280.1	LA16c-325D7.2	-1.80	-0.05	7.14E-02	0.00	0.08	2.11E-03	5	11	11	5.16E-01	Minor_Salivary_Gland
PTSD	ENSG00000138018.17	SELENOI	-1.80	-0.19	7.16E-02	0.00	0.04	4.52E-02	5	11	11	5.16E-01	Minor_Salivary_Gland
PTSD	ENSG00000166147.13	FBN1	-1.80	-0.04	7.18E-02	0.00	0.12	2.59E-04	2	2	2	5.16E-01	Minor_Salivary_Gland
PTSD	ENSG00000167065.13	DUSP18	1.80	0.02	7.23E-02	0.01	0.07	5.62E-03	7	19	19	5.16E-01	Minor_Salivary_Gland
PTSD	ENSG00000007171.16	NOS2	1.80	0.03	7.25E-02	0.00	0.28	3.36E-09	7	29	29	5.16E-01	Minor_Salivary_Gland
PTSD	ENSG00000213853.9	EMP2	1.80	0.03	7.25E-02	0.01	0.08	2.84E-03	7	7	7	5.16E-01	Minor_Salivary_Gland
PTSD	ENSG00000170248.13	PDCD6IP	-1.80	-0.16	7.25E-02	0.00	0.04	3.77E-02	6	18	18	5.16E-01	Minor_Salivary_Gland
PTSD	ENSG00000172594.12	SMPDL3A	-1.80	-0.49	7.25E-02	0.00	0.08	4.22E-03	2	6	6	5.16E-01	Minor_Salivary_Gland
PTSD	ENSG00000167525.13	PROCA1	1.79	0.01	7.36E-02	0.03	0.22	5.01E-07	18	24	24	5.21E-01	Minor_Salivary_Gland
PTSD	ENSG00000141569.10	TRIM65	-1.79	-0.02	7.37E-02	0.02	0.06	1.43E-02	42	70	70	5.21E-01	Minor_Salivary_Gland
PTSD	ENSG00000228549.3	RP11-108M9.3	-1.79	-0.10	7.41E-02	0.00	0.09	2.58E-03	3	16	16	5.21E-01	Minor_Salivary_Gland
PTSD	ENSG00000155749.12	ALS2CR12	1.79	0.01	7.41E-02	0.03	0.18	5.25E-06	17	29	29	5.21E-01	Minor_Salivary_Gland
PTSD	ENSG00000284395.1	LA16c-312E8.5	-1.78	-0.01	7.46E-02	0.04	0.07	7.13E-03	23	56	56	5.23E-01	Minor_Salivary_Gland
PTSD	ENSG00000175643.8	RMI2	-1.78	-0.02	7.53E-02	0.02	0.29	1.38E-09	21	43	43	5.27E-01	Minor_Salivary_Gland
PTSD	ENSG00000177359.17	OVOS2	1.77	0.03	7.61E-02	0.01	0.31	3.93E-10	14	48	48	5.30E-01	Minor_Salivary_Gland
PTSD	ENSG00000114779.19	ABHD14B	-1.77	-0.20	7.62E-02	0.00	0.05	2.10E-02	2	14	14	5.30E-01	Minor_Salivary_Gland
PTSD	ENSG00000105479.15	CCDC114	-1.77	-0.18	7.63E-02	0.00	0.23	3.21E-07	2	29	29	5.30E-01	Minor_Salivary_Gland
PTSD	ENSG00000170571.11	EMB	1.77	0.03	7.67E-02	0.00	0.07	5.80E-03	11	50	50	5.32E-01	Minor_Salivary_Gland
PTSD	ENSG00000205863.10	C1QTNF9B	-1.77	-0.06	7.71E-02	0.00	0.14	4.02E-05	1	7	7	5.32E-01	Minor_Salivary_Gland
PTSD	ENSG00000205861.11	PCOTH	-1.77	-0.05	7.71E-02	0.00	0.05	1.50E-02	1	2	2	5.32E-01	Minor_Salivary_Gland
PTSD	ENSG00000139531.12	SUOX	1.77	0.01	7.74E-02	0.03	0.16	2.89E-05	23	38	38	5.32E-01	Minor_Salivary_Gland
PTSD	ENSG00000121101.15	TEX14	-1.76	-0.01	7.78E-02	0.05	0.16	4.80E-06	29	53	53	5.32E-01	Minor_Salivary_Gland
PTSD	ENSG00000196268.11	ZNF493	1.76	0.07	7.79E-02	0.00	0.28	4.91E-09	18	45	45	5.32E-01	Minor_Salivary_Gland
PTSD	ENSG00000118514.13	ALDH8A1	1.76	0.01	7.83E-02	0.02	0.33	1.98E-11	17	36	36	5.32E-01	Minor_Salivary_Gland
PTSD	ENSG00000171234.13	UGT2B7	1.76	0.01	7.83E-02	0.19	0.55	7.29E-23	9	11	11	5.32E-01	Minor_Salivary_Gland
PTSD	ENSG00000085465.12	OVGP1	-1.76	-0.05	7.84E-02	0.00	0.04	4.09E-02	9	14	14	5.32E-01	Minor_Salivary_Gland
PTSD	ENSG00000187987.9	ZSCAN23	-1.75	-0.02	7.93E-02	0.02	0.32	3.51E-11	7	28	28	5.37E-01	Minor_Salivary_Gland
PTSD	ENSG00000129467.13	ADCY4	1.75	0.12	7.99E-02	0.00	0.14	8.99E-05	2	6	6	5.40E-01	Minor_Salivary_Gland
PTSD	ENSG00000103510.19	KAT8	-1.75	-0.03	8.05E-02	0.01	0.12	1.94E-04	5	12	12	5.43E-01	Minor_Salivary_Gland
PTSD	ENSG00000117226.11	GBP3	-1.75	-0.01	8.07E-02	0.07	0.47	2.31E-18	10	14	14	5.43E-01	Minor_Salivary_Gland
PTSD	ENSG00000136449.13	MYCBPAP	1.74	0.03	8.14E-02	0.01	0.07	5.65E-03	12	14	14	5.44E-01	Minor_Salivary_Gland
PTSD	ENSG00000227533.5	SLC2A1-AS1	-1.74	-0.01	8.17E-02	0.06	0.26	2.05E-08	57	93	93	5.44E-01	Minor_Salivary_Gland
PTSD	ENSG00000180481.10	GLIPR1L2	-1.74	-0.02	8.19E-02	0.03	0.54	1.16E-20	52	91	91	5.44E-01	Minor_Salivary_Gland
PTSD	ENSG00000185904.11	LINC00839	-1.74	-0.49	8.20E-02	0.00	0.25	1.76E-08	1	16	16	5.44E-01	Minor_Salivary_Gland
PTSD	ENSG00000251600.5	RP11-673E1.1	1.74	0.01	8.24E-02	0.04	0.08	4.12E-03	40	60	60	5.44E-01	Minor_Salivary_Gland
PTSD	ENSG00000075240.16	GRAMD4	-1.74	-0.02	8.25E-02	0.02	0.04	4.13E-02	22	44	44	5.44E-01	Minor_Salivary_Gland
PTSD	ENSG00000230453.9	ANKRD18B	-1.74	-0.03	8.26E-02	0.00	0.05	2.04E-02	29	40	40	5.44E-01	Minor_Salivary_Gland
PTSD	ENSG00000182575.7	NXPH3	-1.74	-0.02	8.27E-02	0.02	0.14	8.71E-05	6	13	13	5.44E-01	Minor_Salivary_Gland
PTSD	ENSG00000135951.14	TSGA10	-1.74	-0.01	8.27E-02	0.04	0.32	1.75E-10	61	96	96	5.44E-01	Minor_Salivary_Gland
PTSD	ENSG00000172795.15	DCP2	-1.73	-0.04	8.31E-02	0.00	0.19	1.44E-06	12	20	20	5.45E-01	Minor_Salivary_Gland
PTSD	ENSG00000164253.13	WDR41	1.73	0.02	8.34E-02	0.02	0.10	9.89E-04	35	54	54	5.46E-01	Minor_Salivary_Gland
PTSD	ENSG00000185274.11	WBSCR17	1.73	0.02	8.39E-02	0.01	0.15	4.91E-05	16	39	39	5.47E-01	Minor_Salivary_Gland
PTSD	ENSG00000167491.17	GATAD2A	1.73	0.02	8.39E-02	0.01	0.06	1.68E-02	30	59	59	5.47E-01	Minor_Salivary_Gland
PTSD	ENSG00000142188.16	TMEM50B	-1.72	-0.01	8.48E-02	0.05	0.37	1.12E-12	31	33	33	5.50E-01	Minor_Salivary_Gland
PTSD	ENSG00000153147.5	SMARCA5	1.72	0.14	8.48E-02	0.00	0.09	1.99E-03	3	9	9	5.50E-01	Minor_Salivary_Gland
PTSD	ENSG00000022556.15	NLRP2	1.72	0.03	8.52E-02	0.01	0.06	1.08E-02	2	15	15	5.52E-01	Minor_Salivary_Gland
PTSD	ENSG00000079393.20	DUSP13	1.72	0.02	8.57E-02	0.01	0.04	4.34E-02	53	76	76	5.53E-01	Minor_Salivary_Gland
PTSD	ENSG00000110074.10	FOXRED1	1.71	0.01	8.67E-02	0.03	0.33	4.47E-11	24	50	50	5.56E-01	Minor_Salivary_Gland
PTSD	ENSG00000248508.6	SRP14-AS1	-1.71	-0.02	8.68E-02	0.01	0.15	3.66E-05	4	12	12	5.56E-01	Minor_Salivary_Gland
PTSD	ENSG00000079257.7	LXN	-1.71	-0.03	8.69E-02	0.01	0.09	1.87E-03	53	62	62	5.56E-01	Minor_Salivary_Gland
PTSD	ENSG00000115841.19	RMDN2	-1.71	-0.03	8.72E-02	0.01	0.08	3.26E-03	3	5	5	5.56E-01	Minor_Salivary_Gland
PTSD	ENSG00000163131.10	CTSS	-1.71	-0.07	8.72E-02	0.00	0.08	3.21E-03	13	19	19	5.56E-01	Minor_Salivary_Gland
PTSD	ENSG00000115758.12	ODC1	-1.71	-0.01	8.72E-02	0.02	0.05	2.77E-02	15	40	40	5.56E-01	Minor_Salivary_Gland
PTSD	ENSG00000198203.9	SULT1C2	1.71	0.01	8.80E-02	0.06	0.32	4.17E-12	8	22	22	5.58E-01	Minor_Salivary_Gland
PTSD	ENSG00000133731.9	IMPA1	1.70	0.02	8.82E-02	0.02	0.11	2.94E-04	29	55	55	5.58E-01	Minor_Salivary_Gland
PTSD	ENSG00000127399.14	LRRC61	-1.70	-0.01	8.83E-02	0.04	0.24	6.08E-08	20	46	46	5.58E-01	Minor_Salivary_Gland
PTSD	ENSG00000134779.14	TPGS2	-1.70	-0.41	8.86E-02	0.00	0.10	6.66E-04	40	60	60	5.59E-01	Minor_Salivary_Gland
PTSD	ENSG00000255284.1	AP006621.5	1.70	0.03	8.91E-02	0.01	0.47	1.60E-17	17	39	39	5.60E-01	Minor_Salivary_Gland
PTSD	ENSG00000186184.16	POLR1D	-1.70	-0.02	8.96E-02	0.01	0.23	5.21E-08	17	24	24	5.60E-01	Minor_Salivary_Gland
PTSD	ENSG00000130177.14	CDC16	-1.70	-0.06	8.96E-02	0.00	0.23	1.03E-07	5	24	24	5.60E-01	Minor_Salivary_Gland
PTSD	ENSG00000132170.19	PPARG	-1.70	-0.02	8.98E-02	0.01	0.07	6.23E-03	15	28	28	5.60E-01	Minor_Salivary_Gland
PTSD	ENSG00000082258.12	CCNT2	-1.70	-0.17	8.99E-02	0.00	0.13	1.91E-04	3	18	18	5.60E-01	Minor_Salivary_Gland
PTSD	ENSG00000163161.12	ERCC3	-1.69	-0.03	9.01E-02	0.01	0.21	2.36E-07	11	33	33	5.60E-01	Minor_Salivary_Gland
PTSD	ENSG00000165730.14	STOX1	1.69	0.01	9.03E-02	0.04	0.25	1.84E-08	11	13	13	5.60E-01	Minor_Salivary_Gland
PTSD	ENSG00000146109.4	ABT1	1.69	0.02	9.05E-02	0.02	0.08	4.70E-03	32	36	36	5.60E-01	Minor_Salivary_Gland
PTSD	ENSG00000138161.13	CUZD1	-1.69	-0.01	9.06E-02	0.02	0.10	1.11E-03	19	38	38	5.60E-01	Minor_Salivary_Gland
PTSD	ENSG00000092020.10	PPP2R3C	-1.68	-0.02	9.21E-02	0.02	0.19	4.66E-06	19	33	33	5.64E-01	Minor_Salivary_Gland
PTSD	ENSG00000142530.10	FAM71E1	-1.68	-0.03	9.23E-02	0.00	0.06	1.41E-02	11	25	25	5.64E-01	Minor_Salivary_Gland
PTSD	ENSG00000108107.14	RPL28	1.68	0.08	9.23E-02	0.00	0.25	5.51E-08	15	33	33	5.64E-01	Minor_Salivary_Gland
PTSD	ENSG00000151773.12	CCDC122	-1.68	-0.01	9.23E-02	0.03	0.06	9.05E-03	36	79	79	5.64E-01	Minor_Salivary_Gland
PTSD	ENSG00000256923.1	RP11-449P1.1	-1.68	-0.03	9.24E-02	0.01	0.05	1.73E-02	7	11	11	5.64E-01	Minor_Salivary_Gland
PTSD	ENSG00000141664.9	ZCCHC2	1.68	0.17	9.25E-02	0.00	0.10	6.62E-04	1	14	14	5.64E-01	Minor_Salivary_Gland
PTSD	ENSG00000244607.5	CCDC13	1.68	0.03	9.30E-02	0.00	0.14	6.12E-05	7	19	19	5.65E-01	Minor_Salivary_Gland
PTSD	ENSG00000024048.10	UBR2	1.68	0.01	9.30E-02	0.03	0.13	1.20E-04	49	59	59	5.65E-01	Minor_Salivary_Gland
PTSD	ENSG00000106868.16	SUSD1	1.68	0.07	9.38E-02	0.00	0.09	1.79E-03	6	15	15	5.67E-01	Minor_Salivary_Gland
PTSD	ENSG00000091136.13	LAMB1	-1.67	-0.06	9.40E-02	0.00	0.09	1.80E-03	20	23	23	5.67E-01	Minor_Salivary_Gland
PTSD	ENSG00000169564.6	PCBP1	1.67	0.03	9.41E-02	0.01	0.14	6.42E-05	32	54	54	5.67E-01	Minor_Salivary_Gland
PTSD	ENSG00000003393.14	ALS2	1.67	0.02	9.42E-02	0.02	0.06	1.59E-02	23	37	37	5.67E-01	Minor_Salivary_Gland
PTSD	ENSG00000197928.10	ZNF677	-1.67	-0.03	9.43E-02	0.00	0.07	8.24E-03	4	11	11	5.67E-01	Minor_Salivary_Gland
PTSD	ENSG00000165323.15	FAT3	-1.67	-0.03	9.45E-02	0.01	0.05	2.26E-02	11	23	23	5.67E-01	Minor_Salivary_Gland
PTSD	ENSG00000135698.9	MPHOSPH6	-1.67	-0.05	9.52E-02	0.00	0.14	4.99E-05	17	34	34	5.68E-01	Minor_Salivary_Gland
PTSD	ENSG00000172803.17	SNX32	1.67	0.01	9.54E-02	0.05	0.22	3.99E-07	3	5	5	5.68E-01	Minor_Salivary_Gland
PTSD	ENSG00000119632.3	IFI27L2	1.67	0.02	9.54E-02	0.02	0.05	1.15E-02	74	131	131	5.68E-01	Minor_Salivary_Gland
PTSD	ENSG00000161298.17	ZNF382	1.66	0.03	9.60E-02	0.01	0.05	1.58E-02	16	21	21	5.70E-01	Minor_Salivary_Gland
PTSD	ENSG00000104356.10	POP1	1.66	0.02	9.63E-02	0.01	0.04	3.25E-02	20	69	69	5.70E-01	Minor_Salivary_Gland
PTSD	ENSG00000157103.10	SLC6A1	-1.66	-0.05	9.63E-02	0.00	0.04	4.22E-02	10	30	30	5.70E-01	Minor_Salivary_Gland
PTSD	ENSG00000124678.17	TCP11	-1.66	-0.01	9.66E-02	0.02	0.09	1.22E-03	28	30	30	5.70E-01	Minor_Salivary_Gland
PTSD	ENSG00000171724.2	VAT1L	-1.66	-0.02	9.72E-02	0.01	0.19	2.04E-06	2	4	4	5.71E-01	Minor_Salivary_Gland
PTSD	ENSG00000236700.5	LINC01010	-1.66	-0.06	9.73E-02	0.00	0.15	5.88E-05	3	12	12	5.71E-01	Minor_Salivary_Gland
PTSD	ENSG00000127837.9	AAMP	1.66	0.04	9.74E-02	0.00	0.05	1.76E-02	9	27	27	5.71E-01	Minor_Salivary_Gland
PTSD	ENSG00000145736.14	GTF2H2	1.65	0.02	9.80E-02	0.01	0.28	5.63E-09	13	26	26	5.71E-01	Minor_Salivary_Gland
PTSD	ENSG00000087237.10	CETP	-1.65	-0.01	9.81E-02	0.03	0.06	1.07E-02	15	42	42	5.71E-01	Minor_Salivary_Gland
PTSD	ENSG00000131355.14	ADGRE3	1.65	0.03	9.83E-02	0.01	0.07	7.83E-03	21	53	53	5.71E-01	Minor_Salivary_Gland
PTSD	ENSG00000255595.2	RP4-809F18.1	1.65	0.33	9.84E-02	0.00	0.06	1.42E-02	3	10	10	5.71E-01	Minor_Salivary_Gland
PTSD	ENSG00000172322.13	CLEC12A	-1.65	-0.01	9.84E-02	0.03	0.49	2.13E-18	6	10	10	5.71E-01	Minor_Salivary_Gland
PTSD	ENSG00000182952.4	HMGN4	1.65	0.01	9.95E-02	0.02	0.08	2.92E-03	44	55	55	5.75E-01	Minor_Salivary_Gland
PTSD	ENSG00000185591.9	SP1	1.65	0.03	9.96E-02	0.00	0.04	3.06E-02	20	25	25	5.75E-01	Minor_Salivary_Gland
PTSD	ENSG00000166664.13	CHRFAM7A	-1.65	-0.01	9.97E-02	0.09	0.20	7.57E-07	46	110	110	5.75E-01	Minor_Salivary_Gland
PTSD	ENSG00000103148.15	NPRL3	-1.64	-0.04	1.01E-01	0.00	0.22	4.47E-07	16	44	44	5.79E-01	Minor_Salivary_Gland
PTSD	ENSG00000075131.9	TIPIN	1.64	0.04	1.02E-01	0.00	0.06	1.15E-02	10	19	19	5.83E-01	Minor_Salivary_Gland
PTSD	ENSG00000166140.17	ZFYVE19	-1.64	-0.03	1.02E-01	0.00	0.04	3.94E-02	26	52	52	5.83E-01	Minor_Salivary_Gland
PTSD	ENSG00000179532.12	DNHD1	-1.63	-0.05	1.02E-01	0.00	0.11	5.70E-04	12	24	24	5.83E-01	Minor_Salivary_Gland
PTSD	ENSG00000005379.15	TSPOAP1	1.63	0.02	1.02E-01	0.01	0.12	3.91E-04	25	56	56	5.83E-01	Minor_Salivary_Gland
PTSD	ENSG00000151338.18	MIPOL1	1.63	0.02	1.03E-01	0.02	0.04	4.37E-02	45	78	78	5.89E-01	Minor_Salivary_Gland
PTSD	ENSG00000084636.17	COL16A1	1.63	0.05	1.04E-01	0.00	0.07	6.54E-03	10	25	25	5.89E-01	Minor_Salivary_Gland
PTSD	ENSG00000138767.12	CNOT6L	-1.62	-0.05	1.05E-01	0.00	0.20	8.08E-07	29	65	65	5.94E-01	Minor_Salivary_Gland
PTSD	ENSG00000249231.7	CASC16	-1.62	-0.03	1.05E-01	0.01	0.08	3.82E-03	8	19	19	5.94E-01	Minor_Salivary_Gland
PTSD	ENSG00000175893.11	ZDHHC21	1.62	0.02	1.06E-01	0.01	0.10	1.19E-03	10	22	22	6.00E-01	Minor_Salivary_Gland
PTSD	ENSG00000134452.19	FBXO18	1.61	0.13	1.07E-01	0.00	0.05	2.05E-02	3	17	17	6.01E-01	Minor_Salivary_Gland
PTSD	ENSG00000133805.15	AMPD3	-1.61	-0.01	1.07E-01	0.02	0.24	9.80E-08	30	92	92	6.01E-01	Minor_Salivary_Gland
PTSD	ENSG00000102882.11	MAPK3	-1.61	-0.02	1.08E-01	0.01	0.12	2.69E-04	32	65	65	6.01E-01	Minor_Salivary_Gland
PTSD	ENSG00000269893.6	SNHG8	-1.61	-0.05	1.08E-01	0.00	0.28	1.63E-09	3	19	19	6.01E-01	Minor_Salivary_Gland
PTSD	ENSG00000116641.17	DOCK7	-1.61	-0.06	1.08E-01	0.00	0.07	7.79E-03	14	25	25	6.01E-01	Minor_Salivary_Gland
PTSD	ENSG00000197586.12	ENTPD6	-1.61	-0.14	1.08E-01	0.00	0.08	2.56E-03	3	11	11	6.01E-01	Minor_Salivary_Gland
PTSD	ENSG00000149634.4	SPATA25	1.60	0.03	1.09E-01	0.01	0.11	3.99E-04	6	17	17	6.01E-01	Minor_Salivary_Gland
PTSD	ENSG00000109180.14	OCIAD1	1.60	0.02	1.09E-01	0.01	0.07	7.59E-03	9	20	20	6.01E-01	Minor_Salivary_Gland
PTSD	ENSG00000206503.12	HLA-A	1.60	0.02	1.09E-01	0.02	0.17	6.77E-06	24	27	27	6.01E-01	Minor_Salivary_Gland
PTSD	ENSG00000246067.7	RAB30-AS1	-1.60	-0.07	1.10E-01	0.00	0.11	4.59E-04	5	18	18	6.01E-01	Minor_Salivary_Gland
PTSD	ENSG00000188732.10	FAM221A	-1.60	-0.01	1.10E-01	0.03	0.31	2.18E-10	15	32	32	6.01E-01	Minor_Salivary_Gland
PTSD	ENSG00000030110.12	BAK1	1.60	0.01	1.10E-01	0.02	0.20	5.85E-07	33	44	44	6.01E-01	Minor_Salivary_Gland
PTSD	ENSG00000136448.11	NMT1	-1.60	-0.02	1.10E-01	0.01	0.12	2.44E-04	11	15	15	6.01E-01	Minor_Salivary_Gland
PTSD	ENSG00000198046.11	ZNF667	1.60	0.04	1.10E-01	0.00	0.14	9.05E-05	9	19	19	6.01E-01	Minor_Salivary_Gland
PTSD	ENSG00000101220.17	C20orf27	-1.60	-0.05	1.10E-01	0.00	0.06	1.49E-02	3	6	6	6.01E-01	Minor_Salivary_Gland
PTSD	ENSG00000136819.15	C9orf78	1.60	0.02	1.10E-01	0.01	0.04	2.87E-02	37	75	75	6.01E-01	Minor_Salivary_Gland
PTSD	ENSG00000079785.14	DDX1	1.60	0.22	1.10E-01	0.00	0.18	5.63E-06	5	11	11	6.01E-01	Minor_Salivary_Gland
PTSD	ENSG00000144455.13	SUMF1	1.60	0.01	1.10E-01	0.03	0.34	2.79E-11	41	82	82	6.01E-01	Minor_Salivary_Gland
PTSD	ENSG00000244731.7	C4A	1.60	0.01	1.10E-01	0.04	0.24	5.86E-08	17	62	62	6.01E-01	Minor_Salivary_Gland
PTSD	ENSG00000109576.13	AADAT	-1.59	-0.03	1.11E-01	0.01	0.16	2.45E-05	17	33	33	6.02E-01	Minor_Salivary_Gland
PTSD	ENSG00000171201.10	SMR3B	1.59	0.01	1.11E-01	0.05	0.33	6.55E-11	6	12	12	6.02E-01	Minor_Salivary_Gland
PTSD	ENSG00000067369.13	TP53BP1	1.59	0.03	1.11E-01	0.01	0.06	1.24E-02	24	32	32	6.02E-01	Minor_Salivary_Gland
PTSD	ENSG00000171298.12	GAA	-1.59	-0.01	1.12E-01	0.03	0.31	2.77E-10	5	19	19	6.03E-01	Minor_Salivary_Gland
PTSD	ENSG00000267368.1	UPK3BL	-1.59	-0.02	1.12E-01	0.01	0.05	1.70E-02	10	22	22	6.03E-01	Minor_Salivary_Gland
PTSD	ENSG00000100429.17	HDAC10	-1.59	-0.02	1.12E-01	0.01	0.14	1.03E-04	6	16	16	6.03E-01	Minor_Salivary_Gland
PTSD	ENSG00000124191.17	TOX2	-1.59	-0.01	1.13E-01	0.02	0.24	5.21E-08	42	85	85	6.04E-01	Minor_Salivary_Gland
PTSD	ENSG00000225706.1	PTPRD-AS1	-1.59	-0.02	1.13E-01	0.01	0.14	5.43E-05	5	11	11	6.04E-01	Minor_Salivary_Gland
PTSD	ENSG00000158856.17	DMTN	1.58	0.02	1.13E-01	0.01	0.03	4.87E-02	16	23	23	6.05E-01	Minor_Salivary_Gland
PTSD	ENSG00000100577.18	GSTZ1	-1.58	-0.02	1.14E-01	0.01	0.16	7.68E-06	11	13	13	6.05E-01	Minor_Salivary_Gland
PTSD	ENSG00000272871.1	RP11-408A13.4	1.58	0.03	1.15E-01	0.00	0.15	7.08E-05	5	12	12	6.09E-01	Minor_Salivary_Gland
PTSD	ENSG00000087502.17	ERGIC2	1.58	0.03	1.15E-01	0.00	0.04	3.64E-02	5	16	16	6.09E-01	Minor_Salivary_Gland
PTSD	ENSG00000159648.11	TEPP	-1.58	-0.05	1.15E-01	0.00	0.04	3.08E-02	4	6	6	6.09E-01	Minor_Salivary_Gland
PTSD	ENSG00000127990.15	SGCE	1.57	0.04	1.16E-01	0.00	0.04	3.13E-02	10	21	21	6.12E-01	Minor_Salivary_Gland
PTSD	ENSG00000089916.17	GPATCH2L	1.57	0.01	1.16E-01	0.02	0.14	7.02E-05	18	40	40	6.12E-01	Minor_Salivary_Gland
PTSD	ENSG00000136213.9	CHST12	1.57	0.02	1.16E-01	0.01	0.10	1.23E-03	17	29	29	6.12E-01	Minor_Salivary_Gland
PTSD	ENSG00000059122.16	FLYWCH1	1.57	0.01	1.16E-01	0.14	0.55	1.48E-21	13	34	34	6.13E-01	Minor_Salivary_Gland
PTSD	ENSG00000261646.1	RP11-489G11.3	-1.57	-0.02	1.17E-01	0.01	0.11	6.25E-04	14	47	47	6.15E-01	Minor_Salivary_Gland
PTSD	ENSG00000186777.11	ZNF732	-1.56	-0.04	1.18E-01	0.00	0.20	1.30E-06	5	16	16	6.15E-01	Minor_Salivary_Gland
PTSD	ENSG00000136425.12	CIB2	-1.56	-0.01	1.18E-01	0.04	0.22	3.65E-07	23	33	33	6.15E-01	Minor_Salivary_Gland
PTSD	ENSG00000141378.14	PTRH2	1.56	0.02	1.19E-01	0.01	0.11	5.43E-04	46	65	65	6.15E-01	Minor_Salivary_Gland
PTSD	ENSG00000196381.10	ZNF781	1.56	0.09	1.19E-01	0.00	0.12	3.30E-04	2	12	12	6.15E-01	Minor_Salivary_Gland
PTSD	ENSG00000151914.19	DST	-1.56	-0.03	1.19E-01	0.00	0.04	4.37E-02	13	13	13	6.15E-01	Minor_Salivary_Gland
PTSD	ENSG00000112031.15	MTRF1L	1.56	0.02	1.19E-01	0.01	0.61	6.08E-28	5	29	29	6.15E-01	Minor_Salivary_Gland
PTSD	ENSG00000132518.6	GUCY2D	1.56	0.03	1.19E-01	0.01	0.13	9.22E-05	7	17	17	6.15E-01	Minor_Salivary_Gland
PTSD	ENSG00000186150.4	UBL4B	1.56	0.02	1.20E-01	0.01	0.08	2.27E-03	12	15	15	6.15E-01	Minor_Salivary_Gland
PTSD	ENSG00000093072.15	CECR1	1.56	0.01	1.20E-01	0.02	0.41	6.17E-14	2	4	4	6.15E-01	Minor_Salivary_Gland
PTSD	ENSG00000260077.1	RP11-254F7.2	1.56	0.02	1.20E-01	0.02	0.24	9.35E-08	7	7	7	6.15E-01	Minor_Salivary_Gland
PTSD	ENSG00000185290.3	NUPR2	-1.56	-0.01	1.20E-01	0.02	0.26	1.24E-08	33	53	53	6.15E-01	Minor_Salivary_Gland
PTSD	ENSG00000187116.13	LILRA5	-1.55	-0.03	1.20E-01	0.01	0.10	1.07E-03	20	44	44	6.17E-01	Minor_Salivary_Gland
PTSD	ENSG00000090238.11	YPEL3	-1.55	-0.04	1.21E-01	0.00	0.26	1.27E-08	5	12	12	6.19E-01	Minor_Salivary_Gland
PTSD	ENSG00000160961.11	ZNF333	-1.55	-0.04	1.21E-01	0.00	0.08	1.43E-03	1	9	9	6.20E-01	Minor_Salivary_Gland
PTSD	ENSG00000188687.17	SLC4A5	-1.55	-0.01	1.22E-01	0.04	0.04	3.61E-02	65	100	100	6.20E-01	Minor_Salivary_Gland
PTSD	ENSG00000178449.8	COX14	1.55	0.06	1.22E-01	0.00	0.04	4.13E-02	6	10	10	6.20E-01	Minor_Salivary_Gland
PTSD	ENSG00000166913.12	YWHAB	1.55	0.17	1.22E-01	0.00	0.10	1.23E-03	5	8	8	6.20E-01	Minor_Salivary_Gland
PTSD	ENSG00000112972.14	HMGCS1	-1.54	-0.01	1.22E-01	0.02	0.05	2.10E-02	66	86	86	6.20E-01	Minor_Salivary_Gland
PTSD	ENSG00000126870.15	WDR60	-1.54	-0.01	1.22E-01	0.10	0.31	1.67E-10	18	38	38	6.20E-01	Minor_Salivary_Gland
PTSD	ENSG00000240563.1	L1TD1	1.54	0.02	1.23E-01	0.01	0.13	1.44E-04	7	20	20	6.20E-01	Minor_Salivary_Gland
PTSD	ENSG00000188282.12	RUFY4	-1.54	-0.01	1.23E-01	0.05	0.04	2.54E-02	103	125	125	6.20E-01	Minor_Salivary_Gland
PTSD	ENSG00000196465.10	MYL6B	1.54	0.06	1.23E-01	0.00	0.10	8.51E-04	3	13	13	6.20E-01	Minor_Salivary_Gland
PTSD	ENSG00000111725.10	PRKAB1	-1.54	-0.01	1.24E-01	0.04	0.14	2.53E-05	36	57	57	6.20E-01	Minor_Salivary_Gland
PTSD	ENSG00000271324.1	RP11-10C24.2	1.54	0.02	1.24E-01	0.01	0.08	2.13E-03	14	37	37	6.20E-01	Minor_Salivary_Gland
PTSD	ENSG00000268416.1	CTD-2626G11.2	-1.54	-0.02	1.24E-01	0.01	0.10	8.75E-04	20	56	56	6.20E-01	Minor_Salivary_Gland
PTSD	ENSG00000053501.12	USE1	1.54	0.05	1.24E-01	0.00	0.05	2.50E-02	6	21	21	6.20E-01	Minor_Salivary_Gland
PTSD	ENSG00000173905.8	GOLIM4	-1.54	-0.03	1.24E-01	0.01	0.05	2.75E-02	24	51	51	6.20E-01	Minor_Salivary_Gland
PTSD	ENSG00000228789.6	HCG22	-1.54	-0.02	1.25E-01	0.01	0.08	3.32E-03	12	28	28	6.20E-01	Minor_Salivary_Gland
PTSD	ENSG00000170634.12	ACYP2	-1.54	-0.05	1.25E-01	0.00	0.05	2.26E-02	13	26	26	6.20E-01	Minor_Salivary_Gland
PTSD	ENSG00000172123.12	SLFN12	-1.53	-0.07	1.25E-01	0.00	0.05	2.15E-02	3	12	12	6.20E-01	Minor_Salivary_Gland
PTSD	ENSG00000161036.12	LRWD1	1.53	0.40	1.25E-01	0.00	0.19	4.36E-06	2	12	12	6.20E-01	Minor_Salivary_Gland
PTSD	ENSG00000102189.16	EEA1	1.53	0.04	1.26E-01	0.00	0.05	2.09E-02	12	23	23	6.22E-01	Minor_Salivary_Gland
PTSD	ENSG00000151725.11	CENPU	-1.53	-0.02	1.26E-01	0.02	0.25	8.57E-09	20	36	36	6.22E-01	Minor_Salivary_Gland
PTSD	ENSG00000144746.6	ARL6IP5	-1.53	-0.03	1.26E-01	0.01	0.11	4.32E-04	4	14	14	6.22E-01	Minor_Salivary_Gland
PTSD	ENSG00000182704.7	TSKU	1.53	0.08	1.27E-01	0.00	0.04	4.63E-02	5	6	6	6.23E-01	Minor_Salivary_Gland
PTSD	ENSG00000173612.9	GPRC6A	-1.53	-0.02	1.27E-01	0.01	0.04	3.42E-02	32	49	49	6.23E-01	Minor_Salivary_Gland
PTSD	ENSG00000108830.9	RND2	-1.52	-0.07	1.27E-01	0.00	0.06	1.02E-02	11	24	24	6.23E-01	Minor_Salivary_Gland
PTSD	ENSG00000154803.12	FLCN	1.52	0.02	1.28E-01	0.01	0.47	5.65E-18	6	16	16	6.23E-01	Minor_Salivary_Gland
PTSD	ENSG00000166262.15	FAM227B	1.52	0.02	1.28E-01	0.01	0.05	1.70E-02	4	6	6	6.23E-01	Minor_Salivary_Gland
PTSD	ENSG00000197568.13	HHLA3	-1.52	-0.03	1.28E-01	0.00	0.08	1.44E-03	5	30	30	6.23E-01	Minor_Salivary_Gland
PTSD	ENSG00000171931.12	FBXW10	-1.52	-0.06	1.28E-01	0.00	0.04	2.65E-02	2	5	5	6.23E-01	Minor_Salivary_Gland
PTSD	ENSG00000180979.9	LRRC57	1.52	0.01	1.28E-01	0.04	0.25	6.20E-08	14	16	16	6.23E-01	Minor_Salivary_Gland
PTSD	ENSG00000115073.7	ACTR1B	-1.52	-0.02	1.29E-01	0.01	0.04	4.26E-02	7	20	20	6.23E-01	Minor_Salivary_Gland
PTSD	ENSG00000126790.11	L3HYPDH	1.52	0.01	1.29E-01	0.02	0.09	1.44E-03	41	53	53	6.23E-01	Minor_Salivary_Gland
PTSD	ENSG00000134121.9	CHL1	1.52	0.06	1.29E-01	0.00	0.12	3.02E-04	2	8	8	6.26E-01	Minor_Salivary_Gland
PTSD	ENSG00000122674.11	CCZ1	1.51	0.01	1.30E-01	0.05	0.47	2.64E-17	28	54	54	6.26E-01	Minor_Salivary_Gland
PTSD	ENSG00000185100.10	ADSSL1	-1.51	-0.05	1.30E-01	0.00	0.07	8.34E-03	4	22	22	6.26E-01	Minor_Salivary_Gland
PTSD	ENSG00000113161.15	HMGCR	-1.51	-0.02	1.31E-01	0.01	0.04	3.89E-02	12	26	26	6.28E-01	Minor_Salivary_Gland
PTSD	ENSG00000182022.17	CHST15	-1.51	-0.14	1.31E-01	0.00	0.13	8.89E-05	2	9	9	6.28E-01	Minor_Salivary_Gland
PTSD	ENSG00000250378.2	RP11-119J18.1	1.50	0.83	1.33E-01	0.00	0.05	2.33E-02	1	25	25	6.32E-01	Minor_Salivary_Gland
PTSD	ENSG00000151689.12	INPP1	1.50	0.04	1.33E-01	0.00	0.07	6.19E-03	42	52	52	6.32E-01	Minor_Salivary_Gland
PTSD	ENSG00000040275.16	SPDL1	1.50	0.03	1.33E-01	0.00	0.12	2.85E-04	28	65	65	6.32E-01	Minor_Salivary_Gland
PTSD	ENSG00000272079.2	LA16c-380H5.5	1.50	0.25	1.33E-01	0.00	0.09	1.84E-03	1	4	4	6.32E-01	Minor_Salivary_Gland
PTSD	ENSG00000010626.14	LRRC23	-1.50	-1.84	1.33E-01	0.00	0.44	2.73E-16	5	37	37	6.32E-01	Minor_Salivary_Gland
PTSD	ENSG00000167280.16	ENGASE	-1.50	-0.04	1.33E-01	0.00	0.23	5.75E-08	12	46	46	6.32E-01	Minor_Salivary_Gland
PTSD	ENSG00000134987.11	WDR36	-1.50	-0.02	1.34E-01	0.00	0.05	2.42E-02	25	54	54	6.32E-01	Minor_Salivary_Gland
PTSD	ENSG00000116874.11	WARS2	1.50	0.01	1.34E-01	0.11	0.55	7.94E-22	25	31	31	6.32E-01	Minor_Salivary_Gland
PTSD	ENSG00000264705.1	RP11-674P19.2	-1.50	-0.03	1.34E-01	0.00	0.05	2.46E-02	10	30	30	6.32E-01	Minor_Salivary_Gland
PTSD	ENSG00000172992.11	DCAKD	1.50	0.01	1.34E-01	0.03	0.17	4.24E-06	9	16	16	6.32E-01	Minor_Salivary_Gland
PTSD	ENSG00000118307.18	CASC1	-1.50	-0.04	1.34E-01	0.00	0.06	1.53E-02	6	29	29	6.32E-01	Minor_Salivary_Gland
PTSD	ENSG00000228716.6	DHFR	-1.50	-0.01	1.34E-01	0.05	0.12	3.43E-04	73	146	146	6.32E-01	Minor_Salivary_Gland
PTSD	ENSG00000143653.9	SCCPDH	-1.49	-0.01	1.35E-01	0.04	0.18	3.03E-06	53	68	68	6.34E-01	Minor_Salivary_Gland
PTSD	ENSG00000089091.16	DZANK1	1.49	1.15	1.36E-01	0.00	0.05	2.10E-02	6	12	12	6.39E-01	Minor_Salivary_Gland
PTSD	ENSG00000197410.12	DCHS2	-1.49	-0.01	1.36E-01	0.03	0.05	2.73E-02	42	89	89	6.39E-01	Minor_Salivary_Gland
PTSD	ENSG00000105695.14	MAG	1.49	0.02	1.37E-01	0.02	0.15	4.12E-05	6	15	15	6.40E-01	Minor_Salivary_Gland
PTSD	ENSG00000137693.13	YAP1	1.48	0.02	1.38E-01	0.01	0.18	8.77E-06	49	105	105	6.44E-01	Minor_Salivary_Gland
PTSD	ENSG00000232411.1	AC009495.3	-1.48	-0.28	1.39E-01	0.00	0.14	8.13E-05	15	39	39	6.46E-01	Minor_Salivary_Gland
PTSD	ENSG00000162222.13	TTC9C	-1.48	-0.01	1.39E-01	0.02	0.13	1.08E-04	33	61	61	6.46E-01	Minor_Salivary_Gland
PTSD	ENSG00000128951.13	DUT	-1.48	-0.03	1.39E-01	0.00	0.04	4.49E-02	3	9	9	6.47E-01	Minor_Salivary_Gland
PTSD	ENSG00000169291.9	SHE	-1.48	-0.02	1.40E-01	0.01	0.05	1.78E-02	16	27	27	6.47E-01	Minor_Salivary_Gland
PTSD	ENSG00000171357.5	LURAP1	1.47	0.02	1.40E-01	0.01	0.09	1.76E-03	12	32	32	6.47E-01	Minor_Salivary_Gland
PTSD	ENSG00000175264.7	CHST1	1.47	0.01	1.41E-01	0.08	0.10	1.06E-03	60	116	116	6.47E-01	Minor_Salivary_Gland
PTSD	ENSG00000156931.15	VPS8	-1.47	-0.03	1.41E-01	0.01	0.08	3.27E-03	7	9	9	6.47E-01	Minor_Salivary_Gland
PTSD	ENSG00000089060.11	SLC8B1	-1.47	-0.01	1.41E-01	0.02	0.04	3.10E-02	56	89	89	6.47E-01	Minor_Salivary_Gland
PTSD	ENSG00000115129.13	TP53I3	1.47	0.03	1.41E-01	0.00	0.05	1.76E-02	48	100	100	6.47E-01	Minor_Salivary_Gland
PTSD	ENSG00000241954.1	RP1-149A16.17	1.47	0.01	1.41E-01	0.08	0.08	4.55E-03	45	88	88	6.47E-01	Minor_Salivary_Gland
PTSD	ENSG00000008516.16	MMP25	1.47	0.01	1.42E-01	0.03	0.18	1.78E-06	21	72	72	6.47E-01	Minor_Salivary_Gland
PTSD	ENSG00000204469.12	PRRC2A	-1.47	-0.02	1.42E-01	0.01	0.04	4.03E-02	23	39	39	6.47E-01	Minor_Salivary_Gland
PTSD	ENSG00000101307.15	SIRPB1	1.47	0.01	1.42E-01	0.03	0.49	2.76E-18	56	155	155	6.48E-01	Minor_Salivary_Gland
PTSD	ENSG00000124613.8	ZNF391	1.47	0.01	1.43E-01	0.03	0.21	3.31E-07	51	52	52	6.50E-01	Minor_Salivary_Gland
PTSD	ENSG00000168661.14	ZNF30	-1.46	-0.01	1.43E-01	0.01	0.12	2.62E-04	25	48	48	6.52E-01	Minor_Salivary_Gland
PTSD	ENSG00000186453.12	FAM228A	1.46	0.08	1.44E-01	0.00	0.13	8.20E-05	9	16	16	6.54E-01	Minor_Salivary_Gland
PTSD	ENSG00000214026.10	MRPL23	-1.46	-0.01	1.45E-01	0.10	0.19	1.89E-06	66	99	99	6.55E-01	Minor_Salivary_Gland
PTSD	ENSG00000227260.1	LINC01985	1.46	0.04	1.45E-01	0.00	0.08	3.38E-03	9	22	22	6.55E-01	Minor_Salivary_Gland
PTSD	ENSG00000196136.17	SERPINA3	-1.46	-0.02	1.45E-01	0.01	0.07	5.35E-03	22	55	55	6.55E-01	Minor_Salivary_Gland
PTSD	ENSG00000183793.13	NPIPA5	-1.46	-0.01	1.45E-01	0.06	0.35	8.29E-12	26	40	40	6.55E-01	Minor_Salivary_Gland
PTSD	ENSG00000188818.12	ZDHHC11	1.45	0.13	1.46E-01	0.00	0.24	1.64E-07	1	11	11	6.55E-01	Minor_Salivary_Gland
PTSD	ENSG00000106608.16	URGCP	1.45	0.07	1.46E-01	0.00	0.03	4.60E-02	13	24	24	6.55E-01	Minor_Salivary_Gland
PTSD	ENSG00000277767.1	RP11-365P13.5	1.45	0.10	1.46E-01	0.00	0.31	1.62E-10	1	7	7	6.55E-01	Minor_Salivary_Gland
PTSD	ENSG00000214870.8	AC004540.5	-1.45	-0.03	1.48E-01	0.01	0.14	6.86E-05	13	22	22	6.60E-01	Minor_Salivary_Gland
PTSD	ENSG00000134184.12	GSTM1	1.45	0.01	1.48E-01	0.02	0.13	1.27E-04	8	17	17	6.60E-01	Minor_Salivary_Gland
PTSD	ENSG00000260874.5	RP11-715J22.4	1.45	0.02	1.48E-01	0.02	0.05	1.84E-02	14	36	36	6.60E-01	Minor_Salivary_Gland
PTSD	ENSG00000184508.10	HDDC3	-1.45	-0.02	1.48E-01	0.01	0.14	1.00E-04	6	13	13	6.60E-01	Minor_Salivary_Gland
PTSD	ENSG00000143614.9	GATAD2B	1.45	0.03	1.48E-01	0.00	0.05	3.11E-02	26	70	70	6.60E-01	Minor_Salivary_Gland
PTSD	ENSG00000123892.11	RAB38	-1.44	-0.04	1.49E-01	0.00	0.08	3.78E-03	4	9	9	6.60E-01	Minor_Salivary_Gland
PTSD	ENSG00000122512.14	PMS2	1.44	0.02	1.49E-01	0.01	0.32	9.99E-11	12	22	22	6.60E-01	Minor_Salivary_Gland
PTSD	ENSG00000064115.10	TM7SF3	1.44	0.02	1.49E-01	0.01	0.19	2.52E-06	46	65	65	6.60E-01	Minor_Salivary_Gland
PTSD	ENSG00000240344.8	PPIL3	1.44	0.00	1.49E-01	0.17	0.46	1.13E-16	44	62	62	6.61E-01	Minor_Salivary_Gland
PTSD	ENSG00000151572.16	ANO4	1.44	0.01	1.50E-01	0.03	0.04	3.74E-02	27	66	66	6.61E-01	Minor_Salivary_Gland
PTSD	ENSG00000065060.16	UHRF1BP1	1.44	0.02	1.50E-01	0.01	0.08	2.02E-03	77	95	95	6.61E-01	Minor_Salivary_Gland
PTSD	ENSG00000187689.9	AMTN	-1.44	-0.01	1.50E-01	0.10	0.48	1.04E-18	32	46	46	6.62E-01	Minor_Salivary_Gland
PTSD	ENSG00000183323.12	CCDC125	-1.44	-0.01	1.51E-01	0.02	0.31	3.09E-11	40	74	74	6.62E-01	Minor_Salivary_Gland
PTSD	ENSG00000184990.12	SIVA1	-1.44	-0.03	1.51E-01	0.00	0.05	1.93E-02	10	22	22	6.62E-01	Minor_Salivary_Gland
PTSD	ENSG00000115687.13	PASK	1.44	0.03	1.51E-01	0.00	0.05	2.30E-02	13	25	25	6.63E-01	Minor_Salivary_Gland
PTSD	ENSG00000118197.13	DDX59	-1.43	-0.01	1.52E-01	0.04	0.06	1.62E-02	40	44	44	6.64E-01	Minor_Salivary_Gland
PTSD	ENSG00000175395.15	ZNF25	1.43	0.03	1.52E-01	0.00	0.06	1.08E-02	8	21	21	6.64E-01	Minor_Salivary_Gland
PTSD	ENSG00000198933.9	TBKBP1	1.43	0.05	1.52E-01	0.00	0.35	1.41E-11	16	36	36	6.64E-01	Minor_Salivary_Gland
PTSD	ENSG00000064102.14	INTS13	-1.43	-0.03	1.52E-01	0.00	0.05	1.73E-02	19	26	26	6.64E-01	Minor_Salivary_Gland
PTSD	ENSG00000138152.8	BTBD16	-1.43	-0.04	1.53E-01	0.00	0.50	1.33E-18	18	45	45	6.64E-01	Minor_Salivary_Gland
PTSD	ENSG00000135063.17	FAM189A2	-1.43	-0.04	1.53E-01	0.00	0.04	2.93E-02	6	7	7	6.64E-01	Minor_Salivary_Gland
PTSD	ENSG00000260804.3	LINC01963	-1.43	-0.01	1.53E-01	0.05	0.14	4.42E-05	13	28	28	6.65E-01	Minor_Salivary_Gland
PTSD	ENSG00000187260.15	WDR86	-1.42	-0.22	1.54E-01	0.00	0.07	4.28E-03	2	18	18	6.67E-01	Minor_Salivary_Gland
PTSD	ENSG00000080819.6	CPOX	1.42	0.03	1.54E-01	0.01	0.11	4.64E-04	9	15	15	6.67E-01	Minor_Salivary_Gland
PTSD	ENSG00000184465.15	WDR27	-1.42	-0.01	1.57E-01	0.03	0.35	1.83E-11	33	50	50	6.77E-01	Minor_Salivary_Gland
PTSD	ENSG00000221923.8	ZNF880	1.41	0.01	1.58E-01	0.07	0.35	3.04E-12	18	32	32	6.79E-01	Minor_Salivary_Gland
PTSD	ENSG00000230487.7	PSMG3-AS1	-1.41	-0.02	1.58E-01	0.01	0.07	6.19E-03	15	34	34	6.79E-01	Minor_Salivary_Gland
PTSD	ENSG00000116990.10	MYCL	-1.41	-0.03	1.58E-01	0.00	0.10	1.04E-03	31	51	51	6.79E-01	Minor_Salivary_Gland
PTSD	ENSG00000271780.1	RP11-1017G21.5	-1.41	-0.02	1.59E-01	0.01	0.10	6.85E-04	18	36	36	6.80E-01	Minor_Salivary_Gland
PTSD	ENSG00000168385.17	2-Sep	1.41	0.02	1.59E-01	0.01	0.49	1.07E-18	6	31	31	6.80E-01	Minor_Salivary_Gland
PTSD	ENSG00000136478.7	TEX2	-1.41	-0.05	1.59E-01	0.00	0.11	5.04E-04	14	36	36	6.80E-01	Minor_Salivary_Gland
PTSD	ENSG00000174586.10	ZNF497	-1.41	-0.01	1.60E-01	0.02	0.17	9.65E-06	9	18	18	6.81E-01	Minor_Salivary_Gland
PTSD	ENSG00000105808.17	RASA4	-1.41	-0.03	1.60E-01	0.00	0.07	4.87E-03	26	35	35	6.81E-01	Minor_Salivary_Gland
PTSD	ENSG00000132600.16	PRMT7	1.40	0.01	1.61E-01	0.02	0.14	9.42E-05	6	6	6	6.82E-01	Minor_Salivary_Gland
PTSD	ENSG00000185684.12	EP400NL	-1.40	-0.01	1.61E-01	0.04	0.57	7.62E-23	13	18	18	6.82E-01	Minor_Salivary_Gland
PTSD	ENSG00000197857.13	ZNF44	-1.40	-0.02	1.61E-01	0.01	0.14	5.48E-05	1	3	3	6.82E-01	Minor_Salivary_Gland
PTSD	ENSG00000196363.9	WDR5	-1.40	-0.01	1.61E-01	0.03	0.04	4.44E-02	41	90	90	6.83E-01	Minor_Salivary_Gland
PTSD	ENSG00000139549.2	DHH	-1.40	-0.03	1.62E-01	0.00	0.08	3.15E-03	3	8	8	6.85E-01	Minor_Salivary_Gland
PTSD	ENSG00000128829.11	EIF2AK4	-1.40	-0.02	1.63E-01	0.01	0.18	2.58E-06	13	22	22	6.85E-01	Minor_Salivary_Gland
PTSD	ENSG00000091947.9	TMEM101	1.40	0.02	1.63E-01	0.01	0.13	9.83E-05	27	49	49	6.85E-01	Minor_Salivary_Gland
PTSD	ENSG00000068097.14	HEATR6	1.40	0.01	1.63E-01	0.11	0.29	3.81E-10	10	13	13	6.85E-01	Minor_Salivary_Gland
PTSD	ENSG00000100288.19	CHKB	-1.39	-0.05	1.64E-01	0.00	0.05	2.61E-02	7	39	39	6.86E-01	Minor_Salivary_Gland
PTSD	ENSG00000171103.10	TRMT61B	-1.39	-0.01	1.64E-01	0.02	0.23	2.16E-07	25	58	58	6.86E-01	Minor_Salivary_Gland
PTSD	ENSG00000102837.6	OLFM4	1.39	0.01	1.64E-01	0.03	0.11	5.06E-04	59	75	75	6.86E-01	Minor_Salivary_Gland
PTSD	ENSG00000277782.1	RP11-775C24.5	-1.39	-0.02	1.65E-01	0.01	0.07	3.99E-03	11	14	14	6.86E-01	Minor_Salivary_Gland
PTSD	ENSG00000276234.4	TADA2A	-1.39	-0.02	1.65E-01	0.01	0.24	8.63E-08	17	35	35	6.86E-01	Minor_Salivary_Gland
PTSD	ENSG00000204130.12	RUFY2	1.39	0.02	1.65E-01	0.01	0.05	2.48E-02	27	40	40	6.86E-01	Minor_Salivary_Gland
PTSD	ENSG00000184903.9	IMMP2L	1.39	0.02	1.65E-01	0.01	0.06	1.16E-02	8	26	26	6.86E-01	Minor_Salivary_Gland
PTSD	ENSG00000229195.1	AC009495.4	-1.39	-0.01	1.65E-01	0.05	0.08	2.99E-03	25	41	41	6.86E-01	Minor_Salivary_Gland
PTSD	ENSG00000154734.14	ADAMTS1	1.39	0.08	1.65E-01	0.00	0.05	1.45E-02	2	7	7	6.86E-01	Minor_Salivary_Gland
PTSD	ENSG00000183549.10	ACSM5	-1.39	-0.03	1.66E-01	0.00	0.10	1.41E-03	10	25	25	6.87E-01	Minor_Salivary_Gland
PTSD	ENSG00000161618.9	ALDH16A1	1.38	0.01	1.66E-01	0.07	0.23	1.24E-07	93	188	188	6.87E-01	Minor_Salivary_Gland
PTSD	ENSG00000182247.9	UBE2E2	1.38	0.02	1.66E-01	0.01	0.04	4.14E-02	22	48	48	6.87E-01	Minor_Salivary_Gland
PTSD	ENSG00000233942.1	AC004012.1	-1.38	-0.01	1.67E-01	0.09	0.05	1.02E-02	48	94	94	6.87E-01	Minor_Salivary_Gland
PTSD	ENSG00000145949.9	MYLK4	1.38	0.08	1.67E-01	0.00	0.08	2.43E-03	2	18	18	6.87E-01	Minor_Salivary_Gland
PTSD	ENSG00000130158.13	DOCK6	1.38	0.03	1.67E-01	0.00	0.09	1.59E-03	12	26	26	6.88E-01	Minor_Salivary_Gland
PTSD	ENSG00000180953.11	ST20	1.38	0.01	1.68E-01	0.02	0.14	4.74E-05	22	29	29	6.88E-01	Minor_Salivary_Gland
PTSD	ENSG00000196335.12	STK31	-1.38	-0.02	1.68E-01	0.00	0.33	6.15E-11	17	40	40	6.88E-01	Minor_Salivary_Gland
PTSD	ENSG00000169592.14	INO80E	1.38	0.02	1.68E-01	0.01	0.09	1.32E-03	9	10	10	6.88E-01	Minor_Salivary_Gland
PTSD	ENSG00000104835.14	SARS2	-1.38	-0.09	1.69E-01	0.00	0.08	4.26E-03	5	18	18	6.88E-01	Minor_Salivary_Gland
PTSD	ENSG00000132305.20	IMMT	-1.38	-0.03	1.69E-01	0.00	0.14	8.74E-05	26	43	43	6.88E-01	Minor_Salivary_Gland
PTSD	ENSG00000180185.11	FAHD1	-1.38	-0.01	1.69E-01	0.02	0.33	2.40E-11	64	65	65	6.88E-01	Minor_Salivary_Gland
PTSD	ENSG00000080815.18	PSEN1	-1.37	-0.09	1.69E-01	0.00	0.22	3.20E-07	8	31	31	6.88E-01	Minor_Salivary_Gland
PTSD	ENSG00000124562.9	SNRPC	-1.37	-0.02	1.69E-01	0.01	0.07	7.66E-03	20	28	28	6.88E-01	Minor_Salivary_Gland
PTSD	ENSG00000079332.14	SAR1A	-1.37	-0.17	1.70E-01	0.00	0.13	1.54E-04	5	23	23	6.90E-01	Minor_Salivary_Gland
PTSD	ENSG00000166704.11	ZNF606	1.37	0.03	1.70E-01	0.00	0.14	2.93E-05	1	8	8	6.90E-01	Minor_Salivary_Gland
PTSD	ENSG00000181195.10	PENK	1.37	0.01	1.71E-01	0.02	0.21	8.03E-07	18	47	47	6.90E-01	Minor_Salivary_Gland
PTSD	ENSG00000144231.10	POLR2D	-1.37	-0.02	1.71E-01	0.01	0.12	3.96E-04	19	49	49	6.90E-01	Minor_Salivary_Gland
PTSD	ENSG00000132716.18	DCAF8	-1.37	-0.01	1.71E-01	0.02	0.06	1.09E-02	62	115	115	6.90E-01	Minor_Salivary_Gland
PTSD	ENSG00000161664.6	ASB16	1.37	0.02	1.71E-01	0.01	0.06	1.19E-02	19	27	27	6.90E-01	Minor_Salivary_Gland
PTSD	ENSG00000104343.19	UBE2W	-1.37	-0.02	1.72E-01	0.01	0.04	3.19E-02	27	44	44	6.90E-01	Minor_Salivary_Gland
PTSD	ENSG00000164099.3	PRSS12	-1.37	-0.03	1.72E-01	0.00	0.07	7.59E-03	24	27	27	6.90E-01	Minor_Salivary_Gland
PTSD	ENSG00000106261.16	ZKSCAN1	1.36	0.04	1.72E-01	0.00	0.08	3.58E-03	4	7	7	6.91E-01	Minor_Salivary_Gland
PTSD	ENSG00000196151.10	WDSUB1	-1.36	-0.05	1.73E-01	0.00	0.10	8.15E-04	8	28	28	6.92E-01	Minor_Salivary_Gland
PTSD	ENSG00000162910.18	MRPL55	1.36	0.05	1.73E-01	0.00	0.05	2.32E-02	2	8	8	6.93E-01	Minor_Salivary_Gland
PTSD	ENSG00000156265.15	MAP3K7CL	-1.36	-0.01	1.75E-01	0.02	0.06	1.19E-02	21	48	48	6.98E-01	Minor_Salivary_Gland
PTSD	ENSG00000105499.13	PLA2G4C	1.36	0.02	1.75E-01	0.01	0.13	1.12E-04	5	7	7	6.98E-01	Minor_Salivary_Gland
PTSD	ENSG00000166928.10	MS4A14	-1.36	-0.01	1.75E-01	0.05	0.30	3.93E-10	9	13	13	6.98E-01	Minor_Salivary_Gland
PTSD	ENSG00000270030.1	RP11-326C3.13	1.35	0.01	1.76E-01	0.02	0.05	1.57E-02	28	58	58	6.98E-01	Minor_Salivary_Gland
PTSD	ENSG00000256229.7	ZNF486	-1.35	-0.01	1.76E-01	0.01	0.07	6.23E-03	10	17	17	6.98E-01	Minor_Salivary_Gland
PTSD	ENSG00000083097.14	DOPEY1	-1.35	-0.02	1.76E-01	0.01	0.05	2.40E-02	20	31	31	6.98E-01	Minor_Salivary_Gland
PTSD	ENSG00000162009.8	SSTR5	1.35	0.04	1.77E-01	0.00	0.18	4.42E-06	1	6	6	6.98E-01	Minor_Salivary_Gland
PTSD	ENSG00000155592.15	ZKSCAN2	1.35	0.07	1.77E-01	0.00	0.12	2.10E-04	6	13	13	6.98E-01	Minor_Salivary_Gland
PTSD	ENSG00000148187.17	MRRF	1.35	0.07	1.77E-01	0.00	0.07	4.20E-03	17	34	34	6.99E-01	Minor_Salivary_Gland
PTSD	ENSG00000103199.13	ZNF500	-1.35	-0.02	1.78E-01	0.01	0.14	7.86E-05	7	17	17	6.99E-01	Minor_Salivary_Gland
PTSD	ENSG00000171763.18	SPATA5L1	1.35	0.02	1.78E-01	0.01	0.14	7.49E-05	44	55	55	6.99E-01	Minor_Salivary_Gland
PTSD	ENSG00000103168.16	TAF1C	-1.35	-0.02	1.78E-01	0.01	0.15	4.07E-05	13	31	31	6.99E-01	Minor_Salivary_Gland
PTSD	ENSG00000235358.1	RP11-399E6.1	1.35	0.01	1.78E-01	0.04	0.24	1.95E-08	31	44	44	6.99E-01	Minor_Salivary_Gland
PTSD	ENSG00000099785.10	2-Mar	1.35	0.02	1.79E-01	0.01	0.29	3.06E-10	6	14	14	7.00E-01	Minor_Salivary_Gland
PTSD	ENSG00000108556.7	CHRNE	-1.34	-0.03	1.79E-01	0.00	0.12	8.95E-05	4	42	42	7.01E-01	Minor_Salivary_Gland
PTSD	ENSG00000168000.14	BSCL2	-1.34	-0.05	1.80E-01	0.00	0.06	9.04E-03	3	4	4	7.04E-01	Minor_Salivary_Gland
PTSD	ENSG00000166839.16	ANKDD1A	1.34	0.02	1.81E-01	0.01	0.20	1.09E-06	4	7	7	7.05E-01	Minor_Salivary_Gland
PTSD	ENSG00000272338.2	RP11-722E23.2	-1.33	-0.14	1.83E-01	0.00	0.14	7.65E-05	1	15	15	7.11E-01	Minor_Salivary_Gland
PTSD	ENSG00000136371.10	MTHFS	1.33	0.01	1.83E-01	0.07	0.37	9.77E-13	92	205	205	7.11E-01	Minor_Salivary_Gland
PTSD	ENSG00000225331.1	LINC01678	-1.33	-0.01	1.84E-01	0.11	0.20	6.32E-07	30	58	58	7.13E-01	Minor_Salivary_Gland
PTSD	ENSG00000130414.11	NDUFA10	-1.33	-0.01	1.84E-01	0.04	0.35	6.90E-12	52	105	105	7.13E-01	Minor_Salivary_Gland
PTSD	ENSG00000067533.5	RRP15	1.33	0.01	1.84E-01	0.03	0.25	4.33E-08	27	31	31	7.13E-01	Minor_Salivary_Gland
PTSD	ENSG00000123815.11	COQ8B	1.33	0.03	1.85E-01	0.00	0.13	1.50E-04	6	16	16	7.13E-01	Minor_Salivary_Gland
PTSD	ENSG00000272810.1	U91328.22	1.33	0.07	1.85E-01	0.00	0.17	8.56E-06	3	8	8	7.13E-01	Minor_Salivary_Gland
PTSD	ENSG00000243710.7	CFAP57	1.33	0.05	1.85E-01	0.00	0.10	5.98E-04	5	7	7	7.13E-01	Minor_Salivary_Gland
PTSD	ENSG00000231901.1	RP11-281A20.1	1.32	0.01	1.85E-01	0.02	0.22	2.48E-07	16	37	37	7.13E-01	Minor_Salivary_Gland
PTSD	ENSG00000179344.16	HLA-DQB1	-1.32	-0.01	1.85E-01	0.09	0.48	4.73E-17	48	63	63	7.13E-01	Minor_Salivary_Gland
PTSD	ENSG00000152749.7	GPR180	1.32	0.03	1.86E-01	0.00	0.20	8.45E-07	22	49	49	7.15E-01	Minor_Salivary_Gland
PTSD	ENSG00000255021.1	RP11-536I6.2	1.32	0.00	1.88E-01	0.14	0.12	2.81E-04	32	83	83	7.21E-01	Minor_Salivary_Gland
PTSD	ENSG00000271840.1	RP1-224A6.9	-1.32	-0.01	1.88E-01	0.02	0.05	2.32E-02	11	26	26	7.21E-01	Minor_Salivary_Gland
PTSD	ENSG00000120341.18	SEC16B	-1.32	-0.06	1.88E-01	0.00	0.10	1.24E-03	14	52	52	7.21E-01	Minor_Salivary_Gland
PTSD	ENSG00000163811.11	WDR43	-1.31	-0.07	1.89E-01	0.00	0.04	3.63E-02	9	14	14	7.22E-01	Minor_Salivary_Gland
PTSD	ENSG00000164346.9	NSA2	-1.31	0.00	1.89E-01	0.08	0.44	1.43E-16	31	59	59	7.22E-01	Minor_Salivary_Gland
PTSD	ENSG00000198099.8	ADH4	1.31	0.01	1.90E-01	0.03	0.08	3.27E-03	56	101	101	7.22E-01	Minor_Salivary_Gland
PTSD	ENSG00000099937.10	SERPIND1	-1.31	-0.05	1.90E-01	0.00	0.06	1.25E-02	11	23	23	7.22E-01	Minor_Salivary_Gland
PTSD	ENSG00000130312.6	MRPL34	1.31	0.01	1.91E-01	0.01	0.19	2.14E-06	7	11	11	7.26E-01	Minor_Salivary_Gland
PTSD	ENSG00000049245.12	VAMP3	-1.31	-0.02	1.91E-01	0.01	0.13	8.98E-05	22	63	63	7.26E-01	Minor_Salivary_Gland
PTSD	ENSG00000230454.1	U73166.2	-1.31	-0.02	1.91E-01	0.01	0.05	1.78E-02	18	45	45	7.26E-01	Minor_Salivary_Gland
PTSD	ENSG00000075413.17	MARK3	-1.30	-0.02	1.92E-01	0.01	0.25	1.67E-08	10	25	25	7.27E-01	Minor_Salivary_Gland
PTSD	ENSG00000100461.17	RBM23	1.30	0.02	1.93E-01	0.01	0.13	9.24E-05	41	68	68	7.28E-01	Minor_Salivary_Gland
PTSD	ENSG00000137411.16	VARS2	1.30	0.01	1.93E-01	0.10	0.43	1.11E-15	68	75	75	7.28E-01	Minor_Salivary_Gland
PTSD	ENSG00000198848.12	CES1	1.30	0.02	1.93E-01	0.01	0.10	6.58E-04	36	61	61	7.28E-01	Minor_Salivary_Gland
PTSD	ENSG00000176920.11	FUT2	-1.30	-0.01	1.94E-01	0.09	0.53	2.18E-20	28	48	48	7.29E-01	Minor_Salivary_Gland
PTSD	ENSG00000276850.4	CH17-360D5.2	-1.30	-0.02	1.95E-01	0.00	0.15	2.96E-05	15	49	49	7.31E-01	Minor_Salivary_Gland
PTSD	ENSG00000178934.4	LGALS7B	1.30	0.01	1.95E-01	0.03	0.36	1.70E-12	7	8	8	7.31E-01	Minor_Salivary_Gland
PTSD	ENSG00000135778.11	NTPCR	1.30	0.01	1.95E-01	0.05	0.29	4.75E-10	18	30	30	7.32E-01	Minor_Salivary_Gland
PTSD	ENSG00000204351.11	SKIV2L	1.29	0.01	1.96E-01	0.04	0.26	1.35E-08	18	26	26	7.33E-01	Minor_Salivary_Gland
PTSD	ENSG00000160200.17	CBS	1.29	0.01	1.96E-01	0.02	0.18	6.70E-06	4	12	12	7.33E-01	Minor_Salivary_Gland
PTSD	ENSG00000103021.9	CCDC113	-1.29	-0.02	1.97E-01	0.01	0.04	3.03E-02	13	26	26	7.34E-01	Minor_Salivary_Gland
PTSD	ENSG00000136011.14	STAB2	1.29	0.03	1.97E-01	0.01	0.06	9.47E-03	5	6	6	7.34E-01	Minor_Salivary_Gland
PTSD	ENSG00000067221.13	STOML1	-1.29	-0.06	1.97E-01	0.00	0.11	4.22E-04	4	19	19	7.34E-01	Minor_Salivary_Gland
PTSD	ENSG00000087053.18	MTMR2	-1.29	-0.01	1.98E-01	0.03	0.27	4.07E-09	31	58	58	7.34E-01	Minor_Salivary_Gland
PTSD	ENSG00000086205.16	FOLH1	1.29	0.03	1.98E-01	0.00	0.12	1.04E-04	39	45	45	7.34E-01	Minor_Salivary_Gland
PTSD	ENSG00000188505.4	NCCRP1	-1.28	-0.05	1.99E-01	0.00	0.05	2.54E-02	16	22	22	7.36E-01	Minor_Salivary_Gland
PTSD	ENSG00000157653.11	C9orf43	-1.28	-0.02	1.99E-01	0.01	0.07	7.92E-03	18	18	18	7.36E-01	Minor_Salivary_Gland
PTSD	ENSG00000166436.15	TRIM66	1.28	0.00	1.99E-01	0.13	0.53	2.74E-20	23	32	32	7.36E-01	Minor_Salivary_Gland
PTSD	ENSG00000002834.17	LASP1	-1.28	-0.02	1.99E-01	0.01	0.13	9.44E-05	19	35	35	7.36E-01	Minor_Salivary_Gland
PTSD	ENSG00000133246.11	PRAM1	1.28	0.03	2.00E-01	0.00	0.07	5.60E-03	5	12	12	7.36E-01	Minor_Salivary_Gland
PTSD	ENSG00000092036.18	HAUS4	-1.28	-0.01	2.01E-01	0.02	0.36	2.04E-12	17	54	54	7.38E-01	Minor_Salivary_Gland
PTSD	ENSG00000101019.21	UQCC1	1.28	0.03	2.01E-01	0.00	0.10	9.03E-04	7	12	12	7.38E-01	Minor_Salivary_Gland
PTSD	ENSG00000110786.17	PTPN5	-1.28	-0.02	2.02E-01	0.01	0.12	4.59E-04	5	9	9	7.40E-01	Minor_Salivary_Gland
PTSD	ENSG00000232300.1	FAM215B	1.28	0.02	2.02E-01	0.01	0.05	2.37E-02	20	31	31	7.40E-01	Minor_Salivary_Gland
PTSD	ENSG00000162604.12	TM2D1	1.27	0.02	2.02E-01	0.01	0.06	8.76E-03	14	36	36	7.40E-01	Minor_Salivary_Gland
PTSD	ENSG00000182264.8	IZUMO1	-1.27	-0.01	2.03E-01	0.06	0.30	5.08E-10	2	4	4	7.40E-01	Minor_Salivary_Gland
PTSD	ENSG00000204172.12	AGAP9	1.27	0.08	2.03E-01	0.00	0.39	1.99E-13	2	23	23	7.40E-01	Minor_Salivary_Gland
PTSD	ENSG00000156795.6	WDYHV1	1.27	0.02	2.03E-01	0.01	0.31	1.39E-10	26	46	46	7.40E-01	Minor_Salivary_Gland
PTSD	ENSG00000198185.11	ZNF334	1.27	0.01	2.03E-01	0.03	0.35	1.95E-11	28	65	65	7.40E-01	Minor_Salivary_Gland
PTSD	ENSG00000235098.8	ANKRD65	1.27	0.14	2.03E-01	0.00	0.09	1.54E-03	2	8	8	7.40E-01	Minor_Salivary_Gland
PTSD	ENSG00000118007.12	STAG1	1.27	0.01	2.04E-01	0.04	0.07	5.81E-03	62	146	146	7.40E-01	Minor_Salivary_Gland
PTSD	ENSG00000110218.8	PANX1	1.27	0.02	2.04E-01	0.01	0.07	4.88E-03	11	19	19	7.40E-01	Minor_Salivary_Gland
PTSD	ENSG00000180155.19	LYNX1	1.27	0.01	2.05E-01	0.02	0.38	6.22E-13	8	23	23	7.40E-01	Minor_Salivary_Gland
PTSD	ENSG00000163138.18	PACRGL	1.27	0.02	2.05E-01	0.00	0.11	3.60E-04	4	4	4	7.40E-01	Minor_Salivary_Gland
PTSD	ENSG00000112110.9	MRPL18	1.27	0.04	2.05E-01	0.00	0.17	1.04E-06	5	29	29	7.40E-01	Minor_Salivary_Gland
PTSD	ENSG00000168653.10	NDUFS5	-1.27	-0.03	2.05E-01	0.00	0.22	7.62E-08	25	51	51	7.40E-01	Minor_Salivary_Gland
PTSD	ENSG00000171916.16	LGALS9C	-1.27	-0.05	2.05E-01	0.00	0.06	6.79E-03	4	12	12	7.40E-01	Minor_Salivary_Gland
PTSD	ENSG00000075399.13	VPS9D1	1.27	0.01	2.06E-01	0.01	0.14	6.76E-05	5	16	16	7.40E-01	Minor_Salivary_Gland
PTSD	ENSG00000073849.14	ST6GAL1	1.26	0.05	2.07E-01	0.00	0.04	3.28E-02	3	3	3	7.40E-01	Minor_Salivary_Gland
PTSD	ENSG00000277159.1	RP11-88E10.4	1.26	0.10	2.07E-01	0.00	0.06	1.32E-02	3	11	11	7.40E-01	Minor_Salivary_Gland
PTSD	ENSG00000037757.13	MRI1	-1.26	-0.01	2.07E-01	0.02	0.20	9.17E-07	14	24	24	7.40E-01	Minor_Salivary_Gland
PTSD	ENSG00000280721.1	LINC01943	1.26	0.04	2.07E-01	0.00	0.04	4.27E-02	5	7	7	7.40E-01	Minor_Salivary_Gland
PTSD	ENSG00000163218.14	PGLYRP4	1.26	0.03	2.07E-01	0.00	0.06	1.23E-02	28	30	30	7.40E-01	Minor_Salivary_Gland
PTSD	ENSG00000143774.16	GUK1	1.26	0.03	2.08E-01	0.00	0.06	9.98E-03	10	30	30	7.40E-01	Minor_Salivary_Gland
PTSD	ENSG00000152926.14	ZNF117	1.26	0.08	2.08E-01	0.00	0.08	4.14E-03	15	30	30	7.40E-01	Minor_Salivary_Gland
PTSD	ENSG00000134830.5	C5AR2	-1.26	-0.03	2.09E-01	0.00	0.07	8.19E-03	8	36	36	7.40E-01	Minor_Salivary_Gland
PTSD	ENSG00000198945.7	L3MBTL3	1.26	0.01	2.09E-01	0.04	0.37	1.59E-12	16	21	21	7.40E-01	Minor_Salivary_Gland
PTSD	ENSG00000197181.11	PIWIL2	-1.25	-0.02	2.10E-01	0.00	0.23	9.71E-08	13	40	40	7.40E-01	Minor_Salivary_Gland
PTSD	ENSG00000250317.8	SMIM20	1.25	0.01	2.10E-01	0.08	0.52	1.66E-19	13	29	29	7.40E-01	Minor_Salivary_Gland
PTSD	ENSG00000170298.15	LGALS9B	1.25	0.01	2.10E-01	0.03	0.08	2.92E-03	27	93	93	7.40E-01	Minor_Salivary_Gland
PTSD	ENSG00000248479.1	RP11-807H7.2	-1.25	-0.02	2.10E-01	0.01	0.10	1.08E-03	30	39	39	7.40E-01	Minor_Salivary_Gland
PTSD	ENSG00000125945.14	ZNF436	-1.25	0.00	2.10E-01	0.16	0.38	3.05E-14	35	57	57	7.40E-01	Minor_Salivary_Gland
PTSD	ENSG00000272391.5	POM121C	-1.25	-0.03	2.10E-01	0.00	0.19	3.13E-06	7	19	19	7.40E-01	Minor_Salivary_Gland
PTSD	ENSG00000112855.14	HARS2	-1.25	-0.02	2.11E-01	0.01	0.04	4.13E-02	8	11	11	7.40E-01	Minor_Salivary_Gland
PTSD	ENSG00000250075.5	RP11-584P21.2	-1.25	-0.07	2.11E-01	0.00	0.07	4.73E-03	4	19	19	7.40E-01	Minor_Salivary_Gland
PTSD	ENSG00000250673.2	RP11-6L6.2	1.25	0.02	2.11E-01	0.01	0.43	3.87E-15	17	51	51	7.40E-01	Minor_Salivary_Gland
PTSD	ENSG00000224383.7	PRR29	1.25	0.21	2.12E-01	0.00	0.09	1.58E-03	1	21	21	7.40E-01	Minor_Salivary_Gland
PTSD	ENSG00000146373.16	RNF217	-1.25	-0.03	2.12E-01	0.00	0.04	3.66E-02	10	32	32	7.40E-01	Minor_Salivary_Gland
PTSD	ENSG00000155254.12	MARVELD1	1.25	0.01	2.12E-01	0.03	0.31	5.19E-10	31	63	63	7.40E-01	Minor_Salivary_Gland
PTSD	ENSG00000120539.14	MASTL	-1.25	0.00	2.12E-01	0.09	0.45	9.15E-17	77	90	90	7.40E-01	Minor_Salivary_Gland
PTSD	ENSG00000182853.11	VMO1	-1.25	-0.02	2.13E-01	0.01	0.08	3.62E-03	20	62	62	7.40E-01	Minor_Salivary_Gland
PTSD	ENSG00000103326.11	CAPN15	-1.25	-0.02	2.13E-01	0.00	0.23	1.08E-07	5	19	19	7.40E-01	Minor_Salivary_Gland
PTSD	ENSG00000153933.9	DGKE	1.25	0.04	2.13E-01	0.00	0.05	2.01E-02	2	10	10	7.40E-01	Minor_Salivary_Gland
PTSD	ENSG00000240859.1	AC093627.10	-1.24	-0.02	2.13E-01	0.00	0.04	3.42E-02	5	10	10	7.40E-01	Minor_Salivary_Gland
PTSD	ENSG00000108187.15	PBLD	1.24	0.01	2.14E-01	0.02	0.14	9.00E-05	7	11	11	7.40E-01	Minor_Salivary_Gland
PTSD	ENSG00000115947.13	ORC4	-1.24	-0.01	2.14E-01	0.00	0.19	1.91E-06	5	7	7	7.40E-01	Minor_Salivary_Gland
PTSD	ENSG00000273073.1	RP11-109E12.1	-1.24	-0.01	2.14E-01	0.02	0.08	3.86E-03	23	54	54	7.40E-01	Minor_Salivary_Gland
PTSD	ENSG00000102901.12	CENPT	-1.24	-0.01	2.14E-01	0.01	0.10	1.25E-03	13	17	17	7.40E-01	Minor_Salivary_Gland
PTSD	ENSG00000167986.13	DDB1	1.24	0.03	2.14E-01	0.00	0.09	1.84E-03	20	33	33	7.40E-01	Minor_Salivary_Gland
PTSD	ENSG00000167914.11	GSDMA	-1.24	-0.01	2.15E-01	0.05	0.24	5.19E-08	6	11	11	7.40E-01	Minor_Salivary_Gland
PTSD	ENSG00000184613.10	NELL2	-1.24	-0.02	2.15E-01	0.01	0.26	1.86E-08	30	55	55	7.40E-01	Minor_Salivary_Gland
PTSD	ENSG00000128595.16	CALU	-1.24	-0.02	2.15E-01	0.00	0.05	2.33E-02	17	20	20	7.40E-01	Minor_Salivary_Gland
PTSD	ENSG00000183778.17	B3GALT5	1.24	0.01	2.15E-01	0.02	0.25	2.20E-08	25	60	60	7.40E-01	Minor_Salivary_Gland
PTSD	ENSG00000103257.8	SLC7A5	-1.24	-0.04	2.16E-01	0.00	0.06	1.46E-02	8	25	25	7.40E-01	Minor_Salivary_Gland
PTSD	ENSG00000186468.12	RPS23	1.24	0.01	2.17E-01	0.01	0.30	7.18E-10	11	32	32	7.40E-01	Minor_Salivary_Gland
PTSD	ENSG00000104412.7	EMC2	-1.23	-0.01	2.17E-01	0.01	0.09	2.93E-03	31	56	56	7.40E-01	Minor_Salivary_Gland
PTSD	ENSG00000166927.12	MS4A7	-1.23	-0.02	2.17E-01	0.01	0.08	2.55E-03	11	12	12	7.40E-01	Minor_Salivary_Gland
PTSD	ENSG00000107593.16	PKD2L1	-1.23	-0.01	2.18E-01	0.02	0.09	1.42E-03	32	46	46	7.40E-01	Minor_Salivary_Gland
PTSD	ENSG00000147804.9	SLC39A4	1.23	0.01	2.18E-01	0.01	0.25	2.60E-08	10	30	30	7.40E-01	Minor_Salivary_Gland
PTSD	ENSG00000089327.14	FXYD5	-1.23	-0.04	2.18E-01	0.00	0.11	4.98E-04	6	15	15	7.40E-01	Minor_Salivary_Gland
PTSD	ENSG00000181104.6	F2R	-1.23	-0.01	2.18E-01	0.02	0.16	1.78E-05	12	21	21	7.40E-01	Minor_Salivary_Gland
PTSD	ENSG00000271109.1	CTC-523E23.11	-1.23	-0.02	2.18E-01	0.01	0.07	8.65E-03	6	15	15	7.40E-01	Minor_Salivary_Gland
PTSD	ENSG00000114744.8	COMMD2	1.23	0.03	2.19E-01	0.00	0.12	2.44E-04	4	6	6	7.40E-01	Minor_Salivary_Gland
PTSD	ENSG00000272902.2	TBC1D8-AS1	1.23	0.01	2.20E-01	0.03	0.08	3.45E-03	45	71	71	7.40E-01	Minor_Salivary_Gland
PTSD	ENSG00000108443.13	RPS6KB1	1.23	0.02	2.20E-01	0.00	0.06	8.06E-03	16	20	20	7.40E-01	Minor_Salivary_Gland
PTSD	ENSG00000240972.1	MIF	-1.23	-0.03	2.20E-01	0.00	0.32	5.12E-11	22	67	67	7.40E-01	Minor_Salivary_Gland
PTSD	ENSG00000197128.11	ZNF772	1.23	0.02	2.20E-01	0.01	0.16	1.46E-05	19	35	35	7.40E-01	Minor_Salivary_Gland
PTSD	ENSG00000117215.14	PLA2G2D	-1.23	-0.05	2.20E-01	0.00	0.05	2.95E-02	16	37	37	7.40E-01	Minor_Salivary_Gland
PTSD	ENSG00000135127.11	BICDL1	-1.23	-0.01	2.21E-01	0.00	0.06	9.44E-03	1	4	4	7.40E-01	Minor_Salivary_Gland
PTSD	ENSG00000043591.5	ADRB1	-1.22	-0.03	2.21E-01	0.00	0.18	4.41E-06	3	13	13	7.40E-01	Minor_Salivary_Gland
PTSD	ENSG00000180855.15	ZNF443	-1.22	-0.01	2.21E-01	0.03	0.27	5.00E-10	4	7	7	7.40E-01	Minor_Salivary_Gland
PTSD	ENSG00000196189.12	SEMA4A	1.22	0.02	2.21E-01	0.01	0.16	2.50E-05	6	10	10	7.40E-01	Minor_Salivary_Gland
PTSD	ENSG00000099949.18	LZTR1	1.22	0.04	2.21E-01	0.00	0.16	2.88E-05	4	13	13	7.40E-01	Minor_Salivary_Gland
PTSD	ENSG00000147439.12	BIN3	-1.22	-0.01	2.21E-01	0.04	0.18	1.90E-06	52	77	77	7.40E-01	Minor_Salivary_Gland
PTSD	ENSG00000136861.17	CDK5RAP2	1.22	0.05	2.22E-01	0.00	0.06	1.58E-02	1	4	4	7.40E-01	Minor_Salivary_Gland
PTSD	ENSG00000021355.12	SERPINB1	-1.22	-0.01	2.22E-01	0.01	0.29	1.32E-09	22	28	28	7.40E-01	Minor_Salivary_Gland
PTSD	ENSG00000123124.13	WWP1	1.22	0.02	2.22E-01	0.00	0.07	6.18E-03	31	33	33	7.40E-01	Minor_Salivary_Gland
PTSD	ENSG00000087077.13	TRIP6	-1.22	-0.02	2.22E-01	0.01	0.13	1.21E-04	3	7	7	7.40E-01	Minor_Salivary_Gland
PTSD	ENSG00000130299.16	GTPBP3	-1.22	-0.01	2.22E-01	0.01	0.11	4.62E-04	8	12	12	7.40E-01	Minor_Salivary_Gland
PTSD	ENSG00000187650.3	VMAC	-1.22	-0.02	2.23E-01	0.01	0.04	3.85E-02	13	18	18	7.40E-01	Minor_Salivary_Gland
PTSD	ENSG00000001461.16	NIPAL3	1.22	0.02	2.23E-01	0.01	0.14	2.67E-05	16	28	28	7.40E-01	Minor_Salivary_Gland
PTSD	ENSG00000126787.12	DLGAP5	-1.22	-0.04	2.23E-01	0.00	0.04	4.07E-02	18	36	36	7.40E-01	Minor_Salivary_Gland
PTSD	ENSG00000105672.14	ETV2	1.22	0.04	2.23E-01	0.00	0.11	4.10E-04	8	14	14	7.41E-01	Minor_Salivary_Gland
PTSD	ENSG00000157335.20	CLEC18C	1.21	0.02	2.24E-01	0.01	0.36	2.42E-12	18	42	42	7.44E-01	Minor_Salivary_Gland
PTSD	ENSG00000146842.16	TMEM209	1.21	0.01	2.25E-01	0.01	0.21	7.74E-07	14	31	31	7.46E-01	Minor_Salivary_Gland
PTSD	ENSG00000214226.8	C17orf67	-1.21	-0.03	2.25E-01	0.00	0.09	1.44E-03	1	18	18	7.46E-01	Minor_Salivary_Gland
PTSD	ENSG00000105607.12	GCDH	1.21	0.23	2.27E-01	0.00	0.10	1.07E-03	2	9	9	7.47E-01	Minor_Salivary_Gland
PTSD	ENSG00000179299.16	NSUN7	-1.21	-0.02	2.27E-01	0.01	0.21	2.27E-07	10	22	22	7.47E-01	Minor_Salivary_Gland
PTSD	ENSG00000176273.14	SLC35G1	-1.21	-0.02	2.27E-01	0.01	0.08	4.71E-03	16	20	20	7.47E-01	Minor_Salivary_Gland
PTSD	ENSG00000138381.9	ASNSD1	1.21	0.01	2.27E-01	0.02	0.36	8.08E-13	17	21	21	7.47E-01	Minor_Salivary_Gland
PTSD	ENSG00000140386.12	SCAPER	-1.21	-0.02	2.28E-01	0.00	0.27	3.62E-09	26	45	45	7.47E-01	Minor_Salivary_Gland
PTSD	ENSG00000260455.1	NBAT1	-1.21	-0.01	2.28E-01	0.02	0.05	1.53E-02	9	19	19	7.47E-01	Minor_Salivary_Gland
PTSD	ENSG00000119402.16	FBXW2	-1.21	-0.07	2.28E-01	0.00	0.13	1.60E-04	8	12	12	7.47E-01	Minor_Salivary_Gland
PTSD	ENSG00000153993.13	SEMA3D	1.20	0.02	2.28E-01	0.00	0.04	3.30E-02	15	25	25	7.47E-01	Minor_Salivary_Gland
PTSD	ENSG00000135472.8	FAIM2	-1.20	-0.05	2.29E-01	0.00	0.21	1.07E-06	13	23	23	7.47E-01	Minor_Salivary_Gland
PTSD	ENSG00000163281.11	GNPDA2	-1.20	-0.01	2.29E-01	0.02	0.21	4.66E-07	17	24	24	7.47E-01	Minor_Salivary_Gland
PTSD	ENSG00000261996.1	CTC-281F24.1	-1.20	-0.01	2.30E-01	0.01	0.10	9.25E-04	34	81	81	7.47E-01	Minor_Salivary_Gland
PTSD	ENSG00000205464.11	ATP6AP1L	-1.20	-0.01	2.30E-01	0.06	0.51	2.33E-19	14	30	30	7.47E-01	Minor_Salivary_Gland
PTSD	ENSG00000241316.6	SUCLG2-AS1	1.20	0.02	2.30E-01	0.01	0.08	2.59E-03	34	64	64	7.47E-01	Minor_Salivary_Gland
PTSD	ENSG00000142233.11	NTN5	1.20	0.01	2.30E-01	0.02	0.18	1.02E-05	42	80	80	7.47E-01	Minor_Salivary_Gland
PTSD	ENSG00000048471.13	SNX29	-1.20	-0.02	2.30E-01	0.01	0.05	2.33E-02	18	43	43	7.47E-01	Minor_Salivary_Gland
PTSD	ENSG00000159110.19	IFNAR2	-1.20	-0.02	2.31E-01	0.01	0.07	8.21E-03	34	60	60	7.47E-01	Minor_Salivary_Gland
PTSD	ENSG00000282998.1	RP11-152D8.1	-1.20	-0.02	2.31E-01	0.00	0.12	2.12E-04	11	19	19	7.47E-01	Minor_Salivary_Gland
PTSD	ENSG00000184206.11	GOLGA6L4	-1.20	-0.01	2.31E-01	0.03	0.32	3.13E-11	20	35	35	7.47E-01	Minor_Salivary_Gland
PTSD	ENSG00000146574.15	CCZ1B	-1.20	-0.01	2.31E-01	0.02	0.30	6.58E-10	8	24	24	7.47E-01	Minor_Salivary_Gland
PTSD	ENSG00000085719.12	CPNE3	1.20	0.03	2.31E-01	0.00	0.04	4.50E-02	18	29	29	7.47E-01	Minor_Salivary_Gland
PTSD	ENSG00000116857.16	TMEM9	-1.20	-0.01	2.32E-01	0.02	0.24	5.88E-08	22	64	64	7.47E-01	Minor_Salivary_Gland
PTSD	ENSG00000120805.13	ARL1	-1.19	-0.06	2.32E-01	0.00	0.05	2.61E-02	1	5	5	7.47E-01	Minor_Salivary_Gland
PTSD	ENSG00000213214.4	ARHGEF35	-1.19	-0.01	2.32E-01	0.02	0.38	2.67E-14	47	74	74	7.47E-01	Minor_Salivary_Gland
PTSD	ENSG00000186806.5	VSIG10L	-1.19	-0.02	2.33E-01	0.01	0.16	1.85E-05	9	15	15	7.47E-01	Minor_Salivary_Gland
PTSD	ENSG00000182919.14	C11orf54	1.19	0.01	2.33E-01	0.03	0.20	9.97E-07	78	105	105	7.47E-01	Minor_Salivary_Gland
PTSD	ENSG00000203797.9	DDO	-1.19	-0.03	2.33E-01	0.00	0.24	8.90E-08	25	42	42	7.47E-01	Minor_Salivary_Gland
PTSD	ENSG00000086544.2	ITPKC	1.19	0.03	2.33E-01	0.00	0.12	1.48E-04	9	20	20	7.47E-01	Minor_Salivary_Gland
PTSD	ENSG00000163521.15	GLB1L	-1.19	-0.01	2.34E-01	0.02	0.08	3.09E-03	81	107	107	7.47E-01	Minor_Salivary_Gland
PTSD	ENSG00000066230.10	SLC9A3	1.19	0.02	2.34E-01	0.00	0.29	3.76E-10	16	33	33	7.48E-01	Minor_Salivary_Gland
PTSD	ENSG00000080345.17	RIF1	-1.19	-0.03	2.34E-01	0.00	0.22	1.95E-07	10	26	26	7.48E-01	Minor_Salivary_Gland
PTSD	ENSG00000119737.5	GPR75	1.19	0.05	2.36E-01	0.00	0.07	7.97E-03	2	3	3	7.52E-01	Minor_Salivary_Gland
PTSD	ENSG00000159445.12	THEM4	-1.18	-0.03	2.37E-01	0.00	0.14	4.47E-05	8	14	14	7.53E-01	Minor_Salivary_Gland
PTSD	ENSG00000115756.12	HPCAL1	-1.18	-0.05	2.37E-01	0.00	0.04	3.28E-02	6	17	17	7.53E-01	Minor_Salivary_Gland
PTSD	ENSG00000273142.1	RP11-458F8.4	1.18	0.00	2.37E-01	0.09	0.36	3.10E-13	54	58	58	7.53E-01	Minor_Salivary_Gland
PTSD	ENSG00000123453.17	SARDH	1.18	0.02	2.37E-01	0.01	0.07	4.54E-03	7	17	17	7.53E-01	Minor_Salivary_Gland
PTSD	ENSG00000182372.9	CLN8	1.18	0.01	2.37E-01	0.01	0.10	5.50E-04	13	26	26	7.53E-01	Minor_Salivary_Gland
PTSD	ENSG00000124780.13	KCNK17	1.18	0.01	2.38E-01	0.09	0.32	7.29E-11	10	16	16	7.53E-01	Minor_Salivary_Gland
PTSD	ENSG00000110871.14	COQ5	1.18	0.01	2.38E-01	0.02	0.20	6.02E-07	51	82	82	7.53E-01	Minor_Salivary_Gland
PTSD	ENSG00000141568.20	FOXK2	-1.18	-0.03	2.39E-01	0.00	0.08	4.93E-03	10	17	17	7.55E-01	Minor_Salivary_Gland
PTSD	ENSG00000214435.7	AS3MT	1.18	0.01	2.39E-01	0.03	0.18	5.50E-06	34	47	47	7.55E-01	Minor_Salivary_Gland
PTSD	ENSG00000185842.15	DNAH14	1.18	0.01	2.40E-01	0.01	0.05	1.95E-02	36	76	76	7.55E-01	Minor_Salivary_Gland
PTSD	ENSG00000169994.18	MYO7B	-1.17	-0.02	2.40E-01	0.01	0.08	3.54E-03	14	29	29	7.55E-01	Minor_Salivary_Gland
PTSD	ENSG00000167920.8	TMEM99	-1.17	-0.01	2.40E-01	0.03	0.31	3.67E-11	13	22	22	7.56E-01	Minor_Salivary_Gland
PTSD	ENSG00000114346.13	ECT2	1.17	0.01	2.41E-01	0.01	0.16	2.31E-05	34	86	86	7.58E-01	Minor_Salivary_Gland
PTSD	ENSG00000136875.12	PRPF4	1.17	0.01	2.42E-01	0.09	0.27	1.40E-08	17	19	19	7.59E-01	Minor_Salivary_Gland
PTSD	ENSG00000116852.14	KIF21B	-1.17	-0.02	2.42E-01	0.01	0.10	4.15E-04	7	9	9	7.59E-01	Minor_Salivary_Gland
PTSD	ENSG00000186187.11	ZNRF1	1.17	0.04	2.43E-01	0.00	0.05	2.13E-02	6	28	28	7.60E-01	Minor_Salivary_Gland
PTSD	ENSG00000139620.12	KANSL2	-1.17	-0.01	2.43E-01	0.02	0.28	9.93E-10	25	49	49	7.60E-01	Minor_Salivary_Gland
PTSD	ENSG00000271425.7	NBPF10	1.17	0.05	2.43E-01	0.00	0.41	5.24E-14	2	22	22	7.60E-01	Minor_Salivary_Gland
PTSD	ENSG00000139714.12	MORN3	1.17	0.03	2.44E-01	0.00	0.07	8.61E-03	8	11	11	7.60E-01	Minor_Salivary_Gland
PTSD	ENSG00000104059.4	FAM189A1	1.17	0.01	2.44E-01	0.02	0.09	2.55E-03	31	71	71	7.60E-01	Minor_Salivary_Gland
PTSD	ENSG00000240654.6	C1QTNF9	1.16	0.02	2.46E-01	0.00	0.10	9.47E-04	3	8	8	7.63E-01	Minor_Salivary_Gland
PTSD	ENSG00000156261.12	CCT8	-1.16	-0.01	2.46E-01	0.04	0.21	7.95E-08	58	101	101	7.63E-01	Minor_Salivary_Gland
PTSD	ENSG00000160072.19	ATAD3B	1.16	0.04	2.46E-01	0.00	0.19	2.17E-06	5	13	13	7.63E-01	Minor_Salivary_Gland
PTSD	ENSG00000272432.1	RP3-465N24.6	-1.16	-0.01	2.46E-01	0.02	0.06	1.77E-02	15	60	60	7.63E-01	Minor_Salivary_Gland
PTSD	ENSG00000223387.6	LINC02068	-1.16	-0.01	2.46E-01	0.04	0.33	4.10E-11	8	21	21	7.63E-01	Minor_Salivary_Gland
PTSD	ENSG00000132329.10	RAMP1	-1.16	-0.05	2.47E-01	0.00	0.05	2.29E-02	4	6	6	7.64E-01	Minor_Salivary_Gland
PTSD	ENSG00000138658.15	ZGRF1	1.16	0.01	2.48E-01	0.03	0.14	3.14E-05	26	39	39	7.64E-01	Minor_Salivary_Gland
PTSD	ENSG00000163528.12	CHCHD4	1.16	0.04	2.48E-01	0.00	0.07	6.34E-03	29	44	44	7.64E-01	Minor_Salivary_Gland
PTSD	ENSG00000012223.12	LTF	1.15	0.03	2.48E-01	0.00	0.08	4.16E-03	5	17	17	7.64E-01	Minor_Salivary_Gland
PTSD	ENSG00000165102.14	HGSNAT	-1.15	0.00	2.48E-01	0.10	0.08	3.46E-03	35	87	87	7.64E-01	Minor_Salivary_Gland
PTSD	ENSG00000248746.5	ACTN3	-1.15	-0.09	2.49E-01	0.00	0.09	1.35E-03	1	11	11	7.64E-01	Minor_Salivary_Gland
PTSD	ENSG00000163320.10	CGGBP1	1.15	0.01	2.50E-01	0.02	0.28	1.34E-09	6	10	10	7.64E-01	Minor_Salivary_Gland
PTSD	ENSG00000159212.12	CLIC6	1.15	0.02	2.50E-01	0.01	0.13	1.09E-04	33	46	46	7.64E-01	Minor_Salivary_Gland
PTSD	ENSG00000161980.5	POLR3K	1.15	0.48	2.50E-01	0.00	0.09	1.22E-03	1	5	5	7.64E-01	Minor_Salivary_Gland
PTSD	ENSG00000228541.1	AC093159.1	-1.15	-0.01	2.50E-01	0.01	0.07	5.09E-03	17	32	32	7.64E-01	Minor_Salivary_Gland
PTSD	ENSG00000278740.1	RP11-147L13.14	-1.15	-0.03	2.51E-01	0.00	0.14	6.98E-05	4	9	9	7.64E-01	Minor_Salivary_Gland
PTSD	ENSG00000146830.9	GIGYF1	1.15	0.01	2.51E-01	0.01	0.20	1.73E-06	26	34	34	7.64E-01	Minor_Salivary_Gland
PTSD	ENSG00000149541.9	B3GAT3	-1.15	-0.02	2.51E-01	0.01	0.06	6.09E-03	9	14	14	7.64E-01	Minor_Salivary_Gland
PTSD	ENSG00000174606.13	ANGEL2	1.15	0.04	2.51E-01	0.00	0.11	2.76E-04	9	32	32	7.64E-01	Minor_Salivary_Gland
PTSD	ENSG00000163046.15	ANKRD30BL	-1.15	-0.03	2.51E-01	0.00	0.04	4.81E-02	8	32	32	7.64E-01	Minor_Salivary_Gland
PTSD	ENSG00000272369.1	RP11-446N19.1	1.14	0.01	2.52E-01	0.02	0.17	8.37E-06	13	21	21	7.64E-01	Minor_Salivary_Gland
PTSD	ENSG00000149295.13	DRD2	1.14	0.03	2.53E-01	0.00	0.25	1.97E-08	18	30	30	7.64E-01	Minor_Salivary_Gland
PTSD	ENSG00000155393.12	HEATR3	1.14	0.01	2.53E-01	0.03	0.26	5.00E-09	49	74	74	7.64E-01	Minor_Salivary_Gland
PTSD	ENSG00000189042.13	ZNF567	-1.14	-0.01	2.54E-01	0.02	0.06	1.04E-02	34	44	44	7.64E-01	Minor_Salivary_Gland
PTSD	ENSG00000141295.13	SCRN2	-1.14	-0.02	2.55E-01	0.01	0.19	1.94E-06	10	16	16	7.64E-01	Minor_Salivary_Gland
PTSD	ENSG00000196655.11	TRAPPC4	-1.14	0.00	2.55E-01	0.12	0.33	6.56E-11	64	128	128	7.64E-01	Minor_Salivary_Gland
PTSD	ENSG00000185988.11	PLK5	-1.14	-0.01	2.55E-01	0.03	0.05	2.37E-02	32	85	85	7.64E-01	Minor_Salivary_Gland
PTSD	ENSG00000122965.10	RBM19	1.14	0.01	2.55E-01	0.01	0.04	3.00E-02	9	12	12	7.64E-01	Minor_Salivary_Gland
PTSD	ENSG00000271811.1	RP1-79C4.4	1.14	0.01	2.55E-01	0.02	0.06	1.33E-02	15	17	17	7.64E-01	Minor_Salivary_Gland
PTSD	ENSG00000186666.5	BCDIN3D	1.14	0.01	2.55E-01	0.01	0.06	1.07E-02	22	56	56	7.64E-01	Minor_Salivary_Gland
PTSD	ENSG00000087365.15	SF3B2	1.14	0.02	2.55E-01	0.00	0.07	6.51E-03	28	35	35	7.64E-01	Minor_Salivary_Gland
PTSD	ENSG00000249846.6	LINC02021	-1.14	-0.01	2.55E-01	0.02	0.28	4.64E-09	39	44	44	7.64E-01	Minor_Salivary_Gland
PTSD	ENSG00000058673.16	ZC3H11A	1.14	0.03	2.56E-01	0.00	0.04	3.48E-02	7	11	11	7.64E-01	Minor_Salivary_Gland
PTSD	ENSG00000143194.12	MAEL	1.14	0.01	2.56E-01	0.02	0.14	9.73E-05	33	81	81	7.64E-01	Minor_Salivary_Gland
PTSD	ENSG00000104936.17	DMPK	1.14	0.00	2.56E-01	0.09	0.19	3.36E-06	90	185	185	7.64E-01	Minor_Salivary_Gland
PTSD	ENSG00000169740.13	ZNF32	-1.14	-0.05	2.56E-01	0.00	0.05	2.96E-02	12	16	16	7.64E-01	Minor_Salivary_Gland
PTSD	ENSG00000167595.14	PROSER3	1.14	0.01	2.56E-01	0.03	0.19	4.12E-06	25	38	38	7.64E-01	Minor_Salivary_Gland
PTSD	ENSG00000054219.10	LY75	1.14	0.01	2.56E-01	0.01	0.45	6.27E-17	17	25	25	7.64E-01	Minor_Salivary_Gland
PTSD	ENSG00000205076.4	LGALS7	-1.14	0.00	2.56E-01	0.13	0.43	1.60E-16	13	21	21	7.64E-01	Minor_Salivary_Gland
PTSD	ENSG00000143622.10	RIT1	-1.13	-0.01	2.57E-01	0.02	0.07	3.28E-03	45	72	72	7.64E-01	Minor_Salivary_Gland
PTSD	ENSG00000122863.5	CHST3	-1.13	-0.01	2.57E-01	0.02	0.08	3.12E-03	26	50	50	7.64E-01	Minor_Salivary_Gland
PTSD	ENSG00000213965.3	NUDT19	-1.13	-0.04	2.57E-01	0.00	0.13	3.41E-05	4	14	14	7.64E-01	Minor_Salivary_Gland
PTSD	ENSG00000146122.16	DAAM2	1.13	0.10	2.57E-01	0.00	0.08	2.49E-03	5	36	36	7.64E-01	Minor_Salivary_Gland
PTSD	ENSG00000189266.11	PNRC2	-1.13	-0.02	2.58E-01	0.01	0.05	2.03E-02	13	32	32	7.64E-01	Minor_Salivary_Gland
PTSD	ENSG00000227359.1	AC017074.2	-1.13	-0.01	2.59E-01	0.02	0.15	5.34E-05	18	22	22	7.66E-01	Minor_Salivary_Gland
PTSD	ENSG00000234147.1	RP3-460G2.2	1.13	0.00	2.59E-01	0.08	0.38	1.44E-13	45	57	57	7.66E-01	Minor_Salivary_Gland
PTSD	ENSG00000126231.13	PROZ	1.13	0.02	2.59E-01	0.01	0.09	1.71E-03	16	25	25	7.66E-01	Minor_Salivary_Gland
PTSD	ENSG00000198951.11	NAGA	1.13	0.04	2.60E-01	0.00	0.10	6.14E-04	13	32	32	7.66E-01	Minor_Salivary_Gland
PTSD	ENSG00000253764.1	RP11-439C15.4	1.13	0.01	2.60E-01	0.06	0.13	1.04E-04	49	110	110	7.66E-01	Minor_Salivary_Gland
PTSD	ENSG00000148229.12	POLE3	-1.13	-0.01	2.60E-01	0.02	0.13	7.63E-05	26	66	66	7.66E-01	Minor_Salivary_Gland
PTSD	ENSG00000256124.5	LINC01152	1.12	0.03	2.61E-01	0.00	0.15	3.84E-05	13	20	20	7.66E-01	Minor_Salivary_Gland
PTSD	ENSG00000114125.13	RNF7	1.12	0.04	2.61E-01	0.00	0.15	3.38E-05	22	29	29	7.66E-01	Minor_Salivary_Gland
PTSD	ENSG00000130943.6	PKDREJ	-1.12	0.00	2.61E-01	0.18	0.36	1.66E-12	34	66	66	7.66E-01	Minor_Salivary_Gland
PTSD	ENSG00000214491.8	SEC14L6	1.12	0.00	2.61E-01	0.11	0.28	1.96E-09	91	133	133	7.66E-01	Minor_Salivary_Gland
PTSD	ENSG00000204472.12	AIF1	1.12	0.02	2.61E-01	0.01	0.05	1.82E-02	21	29	29	7.66E-01	Minor_Salivary_Gland
PTSD	ENSG00000159650.8	UROC1	-1.12	-0.02	2.62E-01	0.01	0.34	1.44E-11	8	19	19	7.67E-01	Minor_Salivary_Gland
PTSD	ENSG00000091640.7	SPAG7	1.12	0.03	2.62E-01	0.00	0.33	7.59E-11	3	33	33	7.67E-01	Minor_Salivary_Gland
PTSD	ENSG00000242110.7	AMACR	-1.12	-0.01	2.62E-01	0.04	0.25	2.08E-09	14	23	23	7.67E-01	Minor_Salivary_Gland
PTSD	ENSG00000163463.11	KRTCAP2	-1.12	-0.03	2.63E-01	0.00	0.06	1.14E-02	5	10	10	7.67E-01	Minor_Salivary_Gland
PTSD	ENSG00000113595.14	TRIM23	1.12	0.03	2.63E-01	0.00	0.04	3.96E-02	5	46	46	7.68E-01	Minor_Salivary_Gland
PTSD	ENSG00000130560.8	UBAC1	-1.12	-0.11	2.64E-01	0.00	0.04	3.31E-02	2	20	20	7.71E-01	Minor_Salivary_Gland
PTSD	ENSG00000236008.1	LINC01814	-1.12	-0.05	2.65E-01	0.00	0.15	3.95E-05	1	7	7	7.71E-01	Minor_Salivary_Gland
PTSD	ENSG00000165934.12	CPSF2	-1.11	-0.02	2.66E-01	0.00	0.10	9.29E-04	8	13	13	7.71E-01	Minor_Salivary_Gland
PTSD	ENSG00000158815.10	FGF17	1.11	0.01	2.66E-01	0.02	0.07	5.21E-03	33	59	59	7.71E-01	Minor_Salivary_Gland
PTSD	ENSG00000261390.5	MAFTRR	-1.11	-0.03	2.66E-01	0.00	0.27	2.10E-09	4	29	29	7.71E-01	Minor_Salivary_Gland
PTSD	ENSG00000115944.14	COX7A2L	1.11	0.02	2.67E-01	0.00	0.06	1.31E-02	16	18	18	7.71E-01	Minor_Salivary_Gland
PTSD	ENSG00000169715.14	MT1E	-1.11	-0.03	2.67E-01	0.00	0.04	3.51E-02	26	41	41	7.71E-01	Minor_Salivary_Gland
PTSD	ENSG00000250971.1	RP11-696F12.1	1.11	0.01	2.67E-01	0.04	0.13	1.32E-04	16	19	19	7.71E-01	Minor_Salivary_Gland
PTSD	ENSG00000104953.19	TLE6	-1.11	-0.03	2.68E-01	0.00	0.13	8.57E-05	4	16	16	7.71E-01	Minor_Salivary_Gland
PTSD	ENSG00000177757.2	FAM87B	1.11	0.06	2.68E-01	0.00	0.21	7.37E-07	4	11	11	7.71E-01	Minor_Salivary_Gland
PTSD	ENSG00000162704.15	ARPC5	-1.11	-0.04	2.68E-01	0.00	0.17	5.94E-07	15	36	36	7.71E-01	Minor_Salivary_Gland
PTSD	ENSG00000253731.2	PCDHGA6	-1.11	-0.02	2.68E-01	0.00	0.04	3.65E-02	11	14	14	7.71E-01	Minor_Salivary_Gland
PTSD	ENSG00000177868.11	SVBP	-1.11	-0.01	2.68E-01	0.01	0.18	8.92E-07	3	8	8	7.71E-01	Minor_Salivary_Gland
PTSD	ENSG00000172785.18	CBWD1	-1.11	-0.05	2.69E-01	0.00	0.34	2.26E-11	13	26	26	7.72E-01	Minor_Salivary_Gland
PTSD	ENSG00000245685.6	AF146191.4	1.10	0.05	2.69E-01	0.00	0.11	5.62E-04	6	31	31	7.72E-01	Minor_Salivary_Gland
PTSD	ENSG00000164647.8	STEAP1	-1.10	0.00	2.70E-01	0.07	0.18	3.24E-06	60	128	128	7.72E-01	Minor_Salivary_Gland
PTSD	ENSG00000149485.18	FADS1	-1.10	-0.01	2.70E-01	0.02	0.18	3.22E-06	11	14	14	7.72E-01	Minor_Salivary_Gland
PTSD	ENSG00000166126.10	AMN	1.10	0.07	2.70E-01	0.00	0.04	4.55E-02	1	11	11	7.72E-01	Minor_Salivary_Gland
PTSD	ENSG00000168961.16	LGALS9	-1.10	-0.02	2.71E-01	0.01	0.13	1.84E-04	27	28	28	7.73E-01	Minor_Salivary_Gland
PTSD	ENSG00000135124.14	P2RX4	-1.10	-0.02	2.71E-01	0.00	0.17	1.33E-05	14	24	24	7.73E-01	Minor_Salivary_Gland
PTSD	ENSG00000097046.12	CDC7	-1.10	-0.01	2.71E-01	0.03	0.07	4.86E-03	72	107	107	7.73E-01	Minor_Salivary_Gland
PTSD	ENSG00000171360.3	KRT38	-1.10	-0.04	2.71E-01	0.00	0.21	3.13E-07	1	22	22	7.73E-01	Minor_Salivary_Gland
PTSD	ENSG00000100441.9	KHNYN	1.10	0.07	2.72E-01	0.00	0.14	7.42E-05	4	11	11	7.74E-01	Minor_Salivary_Gland
PTSD	ENSG00000196653.11	ZNF502	-1.10	-0.01	2.72E-01	0.03	0.37	3.39E-13	32	56	56	7.74E-01	Minor_Salivary_Gland
PTSD	ENSG00000101194.17	SLC17A9	-1.10	-0.03	2.72E-01	0.00	0.08	1.94E-03	9	15	15	7.74E-01	Minor_Salivary_Gland
PTSD	ENSG00000129911.8	KLF16	1.10	0.03	2.73E-01	0.00	0.05	2.06E-02	10	20	20	7.74E-01	Minor_Salivary_Gland
PTSD	ENSG00000141219.15	C17orf80	-1.10	-0.02	2.73E-01	0.01	0.09	1.65E-03	11	34	34	7.74E-01	Minor_Salivary_Gland
PTSD	ENSG00000163945.15	UVSSA	-1.10	-0.01	2.73E-01	0.07	0.44	4.61E-16	51	89	89	7.74E-01	Minor_Salivary_Gland
PTSD	ENSG00000177479.19	ARIH2	-1.10	-0.02	2.73E-01	0.01	0.09	2.14E-03	52	56	56	7.74E-01	Minor_Salivary_Gland
PTSD	ENSG00000131503.20	ANKHD1	-1.09	-0.02	2.74E-01	0.01	0.06	1.35E-02	16	24	24	7.75E-01	Minor_Salivary_Gland
PTSD	ENSG00000008838.19	MED24	1.09	0.01	2.75E-01	0.01	0.05	3.20E-02	4	4	4	7.77E-01	Minor_Salivary_Gland
PTSD	ENSG00000256321.5	RP11-153K16.1	-1.09	-0.01	2.75E-01	0.03	0.20	7.54E-07	15	22	22	7.77E-01	Minor_Salivary_Gland
PTSD	ENSG00000226816.2	AC005082.12	1.09	0.02	2.76E-01	0.00	0.04	3.81E-02	4	7	7	7.78E-01	Minor_Salivary_Gland
PTSD	ENSG00000262228.2	RP11-676J12.4	-1.09	-0.02	2.77E-01	0.00	0.20	1.39E-06	19	45	45	7.78E-01	Minor_Salivary_Gland
PTSD	ENSG00000269086.2	CTC-523E23.5	-1.09	-0.01	2.77E-01	0.02	0.06	1.48E-02	24	60	60	7.78E-01	Minor_Salivary_Gland
PTSD	ENSG00000196275.13	GTF2IRD2	-1.09	-0.02	2.77E-01	0.00	0.48	4.04E-18	2	20	20	7.78E-01	Minor_Salivary_Gland
PTSD	ENSG00000138772.12	ANXA3	1.08	0.05	2.78E-01	0.00	0.15	3.80E-05	9	26	26	7.79E-01	Minor_Salivary_Gland
PTSD	ENSG00000173988.12	LRRC63	-1.08	-0.02	2.79E-01	0.01	0.08	2.93E-03	31	61	61	7.79E-01	Minor_Salivary_Gland
PTSD	ENSG00000167526.13	RPL13	-1.08	-0.02	2.79E-01	0.01	0.14	7.69E-05	17	25	25	7.79E-01	Minor_Salivary_Gland
PTSD	ENSG00000173950.15	XXYLT1	1.08	0.02	2.79E-01	0.00	0.22	7.95E-08	9	24	24	7.79E-01	Minor_Salivary_Gland
PTSD	ENSG00000127507.17	ADGRE2	1.08	0.01	2.79E-01	0.01	0.06	9.21E-03	30	47	47	7.79E-01	Minor_Salivary_Gland
PTSD	ENSG00000168334.8	XIRP1	1.08	0.04	2.80E-01	0.00	0.05	2.72E-02	3	6	6	7.79E-01	Minor_Salivary_Gland
PTSD	ENSG00000136111.12	TBC1D4	1.08	0.03	2.80E-01	0.00	0.13	1.73E-04	3	9	9	7.79E-01	Minor_Salivary_Gland
PTSD	ENSG00000124496.12	TRERF1	-1.08	-0.01	2.81E-01	0.01	0.05	1.59E-02	45	104	104	7.79E-01	Minor_Salivary_Gland
PTSD	ENSG00000273295.1	AP000350.5	-1.08	-0.03	2.81E-01	0.00	0.51	4.47E-19	20	80	80	7.79E-01	Minor_Salivary_Gland
PTSD	ENSG00000249378.5	LINC01060	-1.08	-0.01	2.81E-01	0.01	0.12	2.89E-04	16	27	27	7.79E-01	Minor_Salivary_Gland
PTSD	ENSG00000186567.12	CEACAM19	1.08	0.03	2.81E-01	0.00	0.10	8.37E-04	13	33	33	7.79E-01	Minor_Salivary_Gland
PTSD	ENSG00000273136.6	NBPF26	1.08	0.15	2.81E-01	0.00	0.57	7.47E-23	1	7	7	7.79E-01	Minor_Salivary_Gland
PTSD	ENSG00000100373.9	UPK3A	-1.08	-0.04	2.82E-01	0.00	0.04	4.74E-02	3	5	5	7.79E-01	Minor_Salivary_Gland
PTSD	ENSG00000127952.16	STYXL1	-1.08	-0.01	2.82E-01	0.01	0.27	2.87E-09	11	20	20	7.79E-01	Minor_Salivary_Gland
PTSD	ENSG00000099974.7	DDTL	1.08	0.01	2.82E-01	0.02	0.28	1.37E-09	23	57	57	7.79E-01	Minor_Salivary_Gland
PTSD	ENSG00000260657.2	RP11-315D16.4	-1.08	-0.01	2.82E-01	0.02	0.29	8.07E-11	4	17	17	7.79E-01	Minor_Salivary_Gland
PTSD	ENSG00000124802.11	EEF1E1	-1.08	-0.03	2.82E-01	0.00	0.08	3.60E-03	21	25	25	7.79E-01	Minor_Salivary_Gland
PTSD	ENSG00000258181.1	RP11-493L12.4	1.07	0.02	2.82E-01	0.01	0.06	1.18E-02	10	35	35	7.79E-01	Minor_Salivary_Gland
PTSD	ENSG00000129993.14	CBFA2T3	1.07	0.01	2.83E-01	0.02	0.11	3.31E-04	31	54	54	7.79E-01	Minor_Salivary_Gland
PTSD	ENSG00000183281.14	PLGLB1	-1.07	-0.02	2.83E-01	0.01	0.23	3.88E-08	16	31	31	7.79E-01	Minor_Salivary_Gland
PTSD	ENSG00000179981.9	TSHZ1	-1.07	-0.04	2.84E-01	0.00	0.08	3.16E-03	11	28	28	7.79E-01	Minor_Salivary_Gland
PTSD	ENSG00000115368.9	WDR75	-1.07	-0.01	2.84E-01	0.03	0.05	1.90E-02	67	93	93	7.79E-01	Minor_Salivary_Gland
PTSD	ENSG00000187867.8	PALM3	1.07	0.04	2.84E-01	0.00	0.35	6.16E-12	1	5	5	7.79E-01	Minor_Salivary_Gland
PTSD	ENSG00000160117.14	ANKLE1	-1.07	-0.02	2.84E-01	0.01	0.13	1.44E-04	3	6	6	7.79E-01	Minor_Salivary_Gland
PTSD	ENSG00000140471.16	LINS1	1.07	0.03	2.85E-01	0.00	0.19	1.07E-06	13	30	30	7.79E-01	Minor_Salivary_Gland
PTSD	ENSG00000229921.6	KIF25-AS1	1.07	0.02	2.85E-01	0.01	0.14	1.14E-04	16	29	29	7.79E-01	Minor_Salivary_Gland
PTSD	ENSG00000249242.7	TMEM150C	1.07	0.02	2.85E-01	0.00	0.08	2.39E-03	12	14	14	7.79E-01	Minor_Salivary_Gland
PTSD	ENSG00000149089.12	APIP	1.07	0.03	2.86E-01	0.00	0.05	2.89E-02	67	70	70	7.81E-01	Minor_Salivary_Gland
PTSD	ENSG00000204713.10	TRIM27	1.07	0.01	2.86E-01	0.04	0.09	1.48E-03	29	37	37	7.81E-01	Minor_Salivary_Gland
PTSD	ENSG00000241945.7	PWP2	-1.07	0.00	2.86E-01	0.18	0.50	1.03E-18	15	17	17	7.81E-01	Minor_Salivary_Gland
PTSD	ENSG00000111671.9	SPSB2	-1.06	-0.24	2.87E-01	0.00	0.23	1.52E-07	1	13	13	7.81E-01	Minor_Salivary_Gland
PTSD	ENSG00000181031.15	RPH3AL	-1.06	-0.57	2.87E-01	0.00	0.05	1.32E-02	1	17	17	7.81E-01	Minor_Salivary_Gland
PTSD	ENSG00000132640.14	BTBD3	-1.06	-0.01	2.88E-01	0.02	0.11	6.94E-04	38	95	95	7.81E-01	Minor_Salivary_Gland
PTSD	ENSG00000184293.7	CLECL1	-1.06	-0.09	2.88E-01	0.00	0.13	1.60E-04	1	37	37	7.81E-01	Minor_Salivary_Gland
PTSD	ENSG00000160781.15	PAQR6	-1.06	-0.02	2.88E-01	0.00	0.11	5.91E-04	9	16	16	7.81E-01	Minor_Salivary_Gland
PTSD	ENSG00000169413.2	RNASE6	-1.06	-0.01	2.88E-01	0.02	0.07	4.37E-03	43	139	139	7.81E-01	Minor_Salivary_Gland
PTSD	ENSG00000100147.13	CCDC134	1.06	0.02	2.89E-01	0.00	0.05	3.00E-02	7	15	15	7.81E-01	Minor_Salivary_Gland
PTSD	ENSG00000145390.11	USP53	1.06	0.04	2.89E-01	0.00	0.04	3.07E-02	10	13	13	7.81E-01	Minor_Salivary_Gland
PTSD	ENSG00000115423.18	DNAH6	1.06	0.01	2.89E-01	0.01	0.19	1.94E-06	26	47	47	7.81E-01	Minor_Salivary_Gland
PTSD	ENSG00000182612.10	TSPAN10	-1.06	-0.01	2.90E-01	0.03	0.43	5.84E-16	25	41	41	7.81E-01	Minor_Salivary_Gland
PTSD	ENSG00000197774.12	EME2	1.06	0.12	2.90E-01	0.00	0.17	1.00E-05	4	7	7	7.81E-01	Minor_Salivary_Gland
PTSD	ENSG00000284237.1	RP11-328D5.4	1.06	0.02	2.90E-01	0.01	0.09	1.92E-03	15	17	17	7.82E-01	Minor_Salivary_Gland
PTSD	ENSG00000185689.15	C6orf201	1.06	0.01	2.90E-01	0.04	0.13	1.52E-04	38	93	93	7.82E-01	Minor_Salivary_Gland
PTSD	ENSG00000111254.7	AKAP3	-1.06	-0.01	2.91E-01	0.02	0.26	7.65E-09	24	54	54	7.82E-01	Minor_Salivary_Gland
PTSD	ENSG00000132693.12	CRP	1.05	0.01	2.92E-01	0.02	0.04	3.90E-02	25	40	40	7.83E-01	Minor_Salivary_Gland
PTSD	ENSG00000213066.11	FGFR1OP	1.05	0.03	2.92E-01	0.00	0.12	4.20E-04	4	5	5	7.83E-01	Minor_Salivary_Gland
PTSD	ENSG00000102858.12	MGRN1	1.05	0.07	2.92E-01	0.00	0.37	1.38E-13	2	13	13	7.83E-01	Minor_Salivary_Gland
PTSD	ENSG00000256812.1	CAPNS2	1.05	0.02	2.92E-01	0.00	0.04	4.35E-02	8	21	21	7.83E-01	Minor_Salivary_Gland
PTSD	ENSG00000121350.15	PYROXD1	-1.05	-0.01	2.93E-01	0.04	0.48	2.23E-17	51	56	56	7.85E-01	Minor_Salivary_Gland
PTSD	ENSG00000125630.15	POLR1B	1.05	0.01	2.94E-01	0.04	0.33	2.64E-11	21	52	52	7.86E-01	Minor_Salivary_Gland
PTSD	ENSG00000266521.1	RP11-650P15.1	1.05	0.01	2.95E-01	0.02	0.41	1.77E-14	9	23	23	7.88E-01	Minor_Salivary_Gland
PTSD	ENSG00000275066.4	SYNRG	-1.05	-0.03	2.95E-01	0.00	0.20	7.73E-07	3	20	20	7.88E-01	Minor_Salivary_Gland
PTSD	ENSG00000151806.13	GUF1	1.04	0.02	2.96E-01	0.01	0.15	4.89E-05	21	36	36	7.90E-01	Minor_Salivary_Gland
PTSD	ENSG00000172638.12	EFEMP2	1.04	0.10	2.97E-01	0.00	0.12	1.79E-04	2	7	7	7.92E-01	Minor_Salivary_Gland
PTSD	ENSG00000169231.13	THBS3	1.04	0.01	2.98E-01	0.01	0.20	6.92E-07	3	16	16	7.92E-01	Minor_Salivary_Gland
PTSD	ENSG00000106077.18	ABHD11	1.04	0.08	2.98E-01	0.00	0.11	4.03E-04	3	8	8	7.92E-01	Minor_Salivary_Gland
PTSD	ENSG00000160185.14	UBASH3A	1.04	0.01	2.98E-01	0.04	0.04	4.23E-02	18	45	45	7.92E-01	Minor_Salivary_Gland
PTSD	ENSG00000149557.12	FEZ1	-1.04	-0.02	2.99E-01	0.01	0.05	1.58E-02	29	93	93	7.94E-01	Minor_Salivary_Gland
PTSD	ENSG00000198920.9	KIAA0753	-1.04	-0.33	3.00E-01	0.00	0.14	5.18E-05	1	13	13	7.95E-01	Minor_Salivary_Gland
PTSD	ENSG00000158113.12	LRRC43	-1.04	-0.02	3.00E-01	0.01	0.09	1.55E-03	6	13	13	7.95E-01	Minor_Salivary_Gland
PTSD	ENSG00000176769.9	TCERG1L	1.04	0.02	3.00E-01	0.00	0.05	2.31E-02	6	15	15	7.95E-01	Minor_Salivary_Gland
PTSD	ENSG00000184787.18	UBE2G2	-1.03	-0.12	3.02E-01	0.00	0.04	3.42E-02	2	7	7	7.96E-01	Minor_Salivary_Gland
PTSD	ENSG00000072756.16	TRNT1	1.03	0.09	3.02E-01	0.00	0.12	2.48E-04	2	9	9	7.96E-01	Minor_Salivary_Gland
PTSD	ENSG00000021300.13	PLEKHB1	1.03	0.02	3.03E-01	0.01	0.04	4.04E-02	18	35	35	7.96E-01	Minor_Salivary_Gland
PTSD	ENSG00000149548.14	CCDC15	1.03	0.02	3.03E-01	0.00	0.05	1.66E-02	8	41	41	7.96E-01	Minor_Salivary_Gland
PTSD	ENSG00000219626.8	FAM228B	-1.03	-0.01	3.03E-01	0.05	0.22	2.80E-07	36	42	42	7.96E-01	Minor_Salivary_Gland
PTSD	ENSG00000267659.5	LINC01482	1.03	0.02	3.03E-01	0.01	0.15	3.69E-05	7	19	19	7.96E-01	Minor_Salivary_Gland
PTSD	ENSG00000152128.13	TMEM163	1.03	0.01	3.03E-01	0.01	0.07	6.27E-03	10	19	19	7.96E-01	Minor_Salivary_Gland
PTSD	ENSG00000143776.18	CDC42BPA	-1.03	-0.02	3.04E-01	0.00	0.06	1.18E-02	87	102	102	7.97E-01	Minor_Salivary_Gland
PTSD	ENSG00000257949.6	TEN1	-1.03	-0.02	3.04E-01	0.00	0.03	4.71E-02	9	12	12	7.98E-01	Minor_Salivary_Gland
PTSD	ENSG00000104998.3	IL27RA	1.03	0.02	3.05E-01	0.00	0.11	4.31E-04	3	10	10	7.98E-01	Minor_Salivary_Gland
PTSD	ENSG00000151233.10	GXYLT1	-1.02	-0.03	3.07E-01	0.00	0.07	6.05E-03	23	42	42	8.03E-01	Minor_Salivary_Gland
PTSD	ENSG00000139921.12	TMX1	-1.02	-0.05	3.08E-01	0.00	0.07	3.56E-03	4	12	12	8.05E-01	Minor_Salivary_Gland
PTSD	ENSG00000269486.2	CTC-360G5.9	-1.02	-0.02	3.09E-01	0.00	0.06	9.43E-03	1	1	1	8.08E-01	Minor_Salivary_Gland
PTSD	ENSG00000166743.9	ACSM1	1.02	0.01	3.10E-01	0.07	0.44	3.79E-16	27	27	27	8.08E-01	Minor_Salivary_Gland
PTSD	ENSG00000063127.15	SLC6A16	-1.02	-0.02	3.10E-01	0.00	0.04	3.37E-02	6	7	7	8.08E-01	Minor_Salivary_Gland
PTSD	ENSG00000183780.12	SLC35F3	1.01	0.01	3.11E-01	0.01	0.11	6.21E-04	32	93	93	8.08E-01	Minor_Salivary_Gland
PTSD	ENSG00000031691.6	CENPQ	-1.01	-0.01	3.11E-01	0.03	0.18	3.96E-06	44	75	75	8.08E-01	Minor_Salivary_Gland
PTSD	ENSG00000144445.16	KANSL1L	1.01	0.02	3.11E-01	0.00	0.05	1.94E-02	10	32	32	8.08E-01	Minor_Salivary_Gland
PTSD	ENSG00000271855.1	RP11-214N9.1	-1.01	-0.01	3.12E-01	0.03	0.12	1.86E-04	43	78	78	8.08E-01	Minor_Salivary_Gland
PTSD	ENSG00000258289.8	CHURC1	1.01	0.00	3.12E-01	0.15	0.57	3.31E-24	39	52	52	8.08E-01	Minor_Salivary_Gland
PTSD	ENSG00000264954.1	PRR29-AS1	1.01	0.17	3.12E-01	0.00	0.08	1.27E-03	6	30	30	8.08E-01	Minor_Salivary_Gland
PTSD	ENSG00000197696.9	NMB	1.01	0.01	3.12E-01	0.04	0.11	4.12E-04	30	42	42	8.08E-01	Minor_Salivary_Gland
PTSD	ENSG00000160471.12	COX6B2	-1.01	-0.03	3.12E-01	0.00	0.06	1.29E-02	7	20	20	8.08E-01	Minor_Salivary_Gland
PTSD	ENSG00000167965.17	MLST8	1.01	0.03	3.13E-01	0.00	0.18	7.97E-06	16	26	26	8.08E-01	Minor_Salivary_Gland
PTSD	ENSG00000250565.6	ATP6V1E2	1.01	0.01	3.13E-01	0.02	0.17	9.33E-06	26	46	46	8.09E-01	Minor_Salivary_Gland
PTSD	ENSG00000164300.16	SERINC5	1.01	0.01	3.14E-01	0.01	0.08	4.50E-03	28	42	42	8.10E-01	Minor_Salivary_Gland
PTSD	ENSG00000162913.9	C1orf145	1.01	0.02	3.15E-01	0.00	0.09	2.58E-03	8	15	15	8.10E-01	Minor_Salivary_Gland
PTSD	ENSG00000068305.17	MEF2A	1.01	0.05	3.15E-01	0.00	0.09	1.77E-03	2	6	6	8.10E-01	Minor_Salivary_Gland
PTSD	ENSG00000080200.9	CRYBG3	-1.01	-0.01	3.15E-01	0.01	0.25	3.71E-08	22	42	42	8.10E-01	Minor_Salivary_Gland
PTSD	ENSG00000133983.14	COX16	1.00	0.01	3.15E-01	0.01	0.13	1.42E-04	11	14	14	8.10E-01	Minor_Salivary_Gland
PTSD	ENSG00000260135.6	RP11-212I21.2	1.00	0.00	3.15E-01	0.13	0.36	2.54E-12	35	64	64	8.10E-01	Minor_Salivary_Gland
PTSD	ENSG00000117152.13	RGS4	-1.00	-0.01	3.16E-01	0.02	0.08	2.43E-03	46	74	74	8.10E-01	Minor_Salivary_Gland
PTSD	ENSG00000259915.2	RP11-410E4.1	1.00	0.29	3.16E-01	0.00	0.06	1.17E-02	9	59	59	8.11E-01	Minor_Salivary_Gland
PTSD	ENSG00000165494.11	PCF11	-1.00	-0.01	3.17E-01	0.05	0.07	7.09E-03	61	109	109	8.11E-01	Minor_Salivary_Gland
PTSD	ENSG00000150316.11	CWC15	-1.00	-0.11	3.18E-01	0.00	0.08	3.91E-03	3	9	9	8.12E-01	Minor_Salivary_Gland
PTSD	ENSG00000140104.13	C14orf79	-1.00	-0.06	3.18E-01	0.00	0.25	3.96E-09	1	5	5	8.12E-01	Minor_Salivary_Gland
PTSD	ENSG00000162772.16	ATF3	-1.00	-0.03	3.18E-01	0.00	0.06	1.63E-02	10	33	33	8.12E-01	Minor_Salivary_Gland
PTSD	ENSG00000171150.7	SOCS5	-1.00	-0.01	3.19E-01	0.01	0.07	5.36E-03	30	56	56	8.13E-01	Minor_Salivary_Gland
PTSD	ENSG00000116198.12	CEP104	-0.99	-0.01	3.20E-01	0.02	0.22	2.25E-07	27	38	38	8.17E-01	Minor_Salivary_Gland
PTSD	ENSG00000140575.12	IQGAP1	0.99	0.01	3.21E-01	0.03	0.24	4.02E-08	36	37	37	8.18E-01	Minor_Salivary_Gland
PTSD	ENSG00000173124.14	ACSM6	-0.99	-0.01	3.22E-01	0.02	0.10	7.16E-04	14	15	15	8.19E-01	Minor_Salivary_Gland
PTSD	ENSG00000169220.17	RGS14	0.99	0.01	3.22E-01	0.03	0.24	1.10E-08	7	11	11	8.19E-01	Minor_Salivary_Gland
PTSD	ENSG00000064225.12	ST3GAL6	0.99	0.04	3.22E-01	0.00	0.09	1.79E-03	6	9	9	8.19E-01	Minor_Salivary_Gland
PTSD	ENSG00000101282.8	RSPO4	0.99	0.01	3.24E-01	0.01	0.19	2.88E-06	11	33	33	8.22E-01	Minor_Salivary_Gland
PTSD	ENSG00000174953.13	DHX36	0.99	0.01	3.24E-01	0.01	0.06	1.33E-02	35	54	54	8.22E-01	Minor_Salivary_Gland
PTSD	ENSG00000173209.22	AHSA2	-0.99	-0.02	3.25E-01	0.01	0.18	5.55E-06	22	31	31	8.22E-01	Minor_Salivary_Gland
PTSD	ENSG00000127530.2	OR7C1	0.98	0.01	3.25E-01	0.02	0.19	1.15E-06	18	37	37	8.22E-01	Minor_Salivary_Gland
PTSD	ENSG00000117597.17	DIEXF	-0.98	-0.02	3.25E-01	0.00	0.16	2.62E-05	9	18	18	8.22E-01	Minor_Salivary_Gland
PTSD	ENSG00000136068.14	FLNB	0.98	0.01	3.26E-01	0.03	0.14	6.14E-05	38	83	83	8.22E-01	Minor_Salivary_Gland
PTSD	ENSG00000157800.17	SLC37A3	0.98	0.01	3.26E-01	0.01	0.09	2.27E-03	54	80	80	8.22E-01	Minor_Salivary_Gland
PTSD	ENSG00000260805.2	RP11-61J19.5	-0.98	-0.01	3.27E-01	0.04	0.23	6.63E-08	25	42	42	8.22E-01	Minor_Salivary_Gland
PTSD	ENSG00000153291.15	SLC25A27	0.98	0.03	3.27E-01	0.00	0.08	3.31E-03	16	34	34	8.22E-01	Minor_Salivary_Gland
PTSD	ENSG00000008517.16	IL32	0.98	0.01	3.27E-01	0.02	0.12	2.02E-04	5	7	7	8.22E-01	Minor_Salivary_Gland
PTSD	ENSG00000250742.2	RP11-834C11.4	-0.98	-0.01	3.28E-01	0.02	0.13	1.51E-04	19	32	32	8.22E-01	Minor_Salivary_Gland
PTSD	ENSG00000196455.7	PIK3R4	-0.98	-0.01	3.28E-01	0.01	0.07	5.15E-03	55	57	57	8.22E-01	Minor_Salivary_Gland
PTSD	ENSG00000062370.16	ZNF112	-0.98	-0.01	3.28E-01	0.02	0.12	2.53E-04	3	6	6	8.22E-01	Minor_Salivary_Gland
PTSD	ENSG00000251432.6	RP11-420A23.1	0.98	0.02	3.28E-01	0.01	0.05	1.25E-02	7	38	38	8.22E-01	Minor_Salivary_Gland
PTSD	ENSG00000127463.13	EMC1	0.98	0.01	3.29E-01	0.01	0.12	1.87E-04	11	13	13	8.22E-01	Minor_Salivary_Gland
PTSD	ENSG00000134744.13	ZCCHC11	-0.98	-0.01	3.29E-01	0.01	0.11	3.82E-04	26	28	28	8.22E-01	Minor_Salivary_Gland
PTSD	ENSG00000279278.1	CH17-264L24.1	-0.97	-0.04	3.30E-01	0.00	0.06	8.65E-03	4	10	10	8.22E-01	Minor_Salivary_Gland
PTSD	ENSG00000115145.9	STAM2	0.97	0.01	3.30E-01	0.02	0.05	2.01E-02	41	68	68	8.22E-01	Minor_Salivary_Gland
PTSD	ENSG00000111785.19	RIC8B	0.97	0.07	3.30E-01	0.00	0.05	1.83E-02	2	7	7	8.22E-01	Minor_Salivary_Gland
PTSD	ENSG00000060491.16	OGFR	0.97	0.05	3.30E-01	0.00	0.13	1.81E-04	13	18	18	8.22E-01	Minor_Salivary_Gland
PTSD	ENSG00000112365.4	ZBTB24	-0.97	-0.01	3.30E-01	0.01	0.08	3.19E-03	40	56	56	8.22E-01	Minor_Salivary_Gland
PTSD	ENSG00000142677.3	IL22RA1	-0.97	-0.04	3.31E-01	0.00	0.12	3.64E-04	11	15	15	8.22E-01	Minor_Salivary_Gland
PTSD	ENSG00000133111.3	RFXAP	-0.97	-0.07	3.31E-01	0.00	0.05	2.80E-02	1	1	1	8.22E-01	Minor_Salivary_Gland
PTSD	ENSG00000100726.14	TELO2	-0.97	-0.01	3.31E-01	0.03	0.26	5.93E-09	15	26	26	8.22E-01	Minor_Salivary_Gland
PTSD	ENSG00000205181.5	LINC00654	-0.97	-0.01	3.32E-01	0.04	0.29	2.11E-09	8	33	33	8.22E-01	Minor_Salivary_Gland
PTSD	ENSG00000068654.15	POLR1A	0.97	0.01	3.32E-01	0.05	0.34	1.29E-12	41	45	45	8.22E-01	Minor_Salivary_Gland
PTSD	ENSG00000129204.16	USP6	0.97	0.00	3.32E-01	0.11	0.29	2.87E-11	36	85	85	8.22E-01	Minor_Salivary_Gland
PTSD	ENSG00000229178.1	AC069513.4	0.97	0.04	3.32E-01	0.00	0.19	8.54E-07	2	15	15	8.22E-01	Minor_Salivary_Gland
PTSD	ENSG00000182141.10	ZNF708	-0.97	-0.01	3.33E-01	0.01	0.14	6.26E-05	28	54	54	8.22E-01	Minor_Salivary_Gland
PTSD	ENSG00000185040.13	SPDYE16	-0.97	-0.01	3.33E-01	0.03	0.08	3.45E-03	15	34	34	8.22E-01	Minor_Salivary_Gland
PTSD	ENSG00000033122.18	LRRC7	0.97	0.02	3.33E-01	0.00	0.07	5.85E-03	7	26	26	8.22E-01	Minor_Salivary_Gland
PTSD	ENSG00000178209.14	PLEC	0.97	0.01	3.34E-01	0.02	0.28	6.84E-09	30	72	72	8.22E-01	Minor_Salivary_Gland
PTSD	ENSG00000144028.14	SNRNP200	0.97	0.02	3.34E-01	0.01	0.04	3.91E-02	4	7	7	8.22E-01	Minor_Salivary_Gland
PTSD	ENSG00000182150.15	ERCC6L2	-0.97	-0.02	3.34E-01	0.00	0.04	2.57E-02	17	36	36	8.22E-01	Minor_Salivary_Gland
PTSD	ENSG00000164880.15	INTS1	0.97	0.03	3.34E-01	0.00	0.27	3.48E-09	9	37	37	8.22E-01	Minor_Salivary_Gland
PTSD	ENSG00000100580.7	TMED8	0.96	0.02	3.35E-01	0.00	0.07	8.84E-03	26	28	28	8.23E-01	Minor_Salivary_Gland
PTSD	ENSG00000257743.8	MGAM2	0.96	0.01	3.35E-01	0.01	0.07	7.07E-03	31	86	86	8.23E-01	Minor_Salivary_Gland
PTSD	ENSG00000165125.19	TRPV6	-0.96	-0.41	3.36E-01	0.00	0.04	3.06E-02	2	14	14	8.23E-01	Minor_Salivary_Gland
PTSD	ENSG00000145476.15	CYP4V2	0.96	0.01	3.36E-01	0.05	0.27	4.07E-09	21	41	41	8.23E-01	Minor_Salivary_Gland
PTSD	ENSG00000275302.1	CCL4	0.96	0.01	3.37E-01	0.01	0.06	6.63E-03	7	17	17	8.23E-01	Minor_Salivary_Gland
PTSD	ENSG00000089558.8	KCNH4	0.96	0.01	3.37E-01	0.02	0.12	3.91E-04	46	88	88	8.23E-01	Minor_Salivary_Gland
PTSD	ENSG00000135686.12	KLHL36	0.96	0.01	3.37E-01	0.01	0.09	2.50E-03	15	28	28	8.23E-01	Minor_Salivary_Gland
PTSD	ENSG00000090857.13	PDPR	-0.96	-0.01	3.37E-01	0.01	0.06	1.14E-02	11	19	19	8.23E-01	Minor_Salivary_Gland
PTSD	ENSG00000128699.13	ORMDL1	-0.96	-0.02	3.38E-01	0.01	0.05	2.38E-02	51	60	60	8.23E-01	Minor_Salivary_Gland
PTSD	ENSG00000261172.1	RP11-356C4.5	0.96	0.01	3.38E-01	0.03	0.07	6.60E-03	21	25	25	8.23E-01	Minor_Salivary_Gland
PTSD	ENSG00000132906.17	CASP9	-0.96	-0.02	3.38E-01	0.00	0.21	1.58E-07	3	12	12	8.23E-01	Minor_Salivary_Gland
PTSD	ENSG00000132781.17	MUTYH	0.96	0.01	3.38E-01	0.01	0.10	1.10E-03	4	12	12	8.23E-01	Minor_Salivary_Gland
PTSD	ENSG00000144043.11	TEX261	0.96	0.01	3.38E-01	0.01	0.25	2.53E-08	9	26	26	8.23E-01	Minor_Salivary_Gland
PTSD	ENSG00000182472.8	CAPN12	0.96	0.02	3.39E-01	0.00	0.07	8.65E-03	8	14	14	8.23E-01	Minor_Salivary_Gland
PTSD	ENSG00000113805.8	CNTN3	0.96	0.02	3.39E-01	0.01	0.17	1.23E-05	25	45	45	8.23E-01	Minor_Salivary_Gland
PTSD	ENSG00000125813.13	PAX1	0.96	0.05	3.39E-01	0.00	0.10	1.38E-03	5	16	16	8.23E-01	Minor_Salivary_Gland
PTSD	ENSG00000260265.1	RP11-44F21.5	-0.95	0.00	3.40E-01	0.10	0.18	7.89E-06	34	101	101	8.23E-01	Minor_Salivary_Gland
PTSD	ENSG00000169570.9	DTWD2	-0.95	-0.01	3.40E-01	0.01	0.14	2.64E-05	7	16	16	8.23E-01	Minor_Salivary_Gland
PTSD	ENSG00000137968.16	SLC44A5	-0.95	-0.01	3.40E-01	0.03	0.21	1.98E-07	33	38	38	8.23E-01	Minor_Salivary_Gland
PTSD	ENSG00000213741.9	RPS29	0.95	0.05	3.41E-01	0.00	0.12	2.10E-04	6	14	14	8.23E-01	Minor_Salivary_Gland
PTSD	ENSG00000013561.17	RNF14	0.95	0.05	3.41E-01	0.00	0.05	1.74E-02	6	31	31	8.23E-01	Minor_Salivary_Gland
PTSD	ENSG00000011638.10	TMEM159	0.95	0.02	3.42E-01	0.00	0.05	2.34E-02	17	26	26	8.23E-01	Minor_Salivary_Gland
PTSD	ENSG00000189241.6	TSPYL1	0.95	0.42	3.42E-01	0.00	0.10	1.43E-03	1	6	6	8.23E-01	Minor_Salivary_Gland
PTSD	ENSG00000145681.10	HAPLN1	0.95	0.03	3.43E-01	0.00	0.09	2.02E-03	6	19	19	8.23E-01	Minor_Salivary_Gland
PTSD	ENSG00000180992.6	MRPL14	0.95	0.07	3.43E-01	0.00	0.04	3.98E-02	4	12	12	8.23E-01	Minor_Salivary_Gland
PTSD	ENSG00000204542.2	C6orf15	-0.95	0.00	3.43E-01	0.09	0.27	7.38E-09	34	54	54	8.23E-01	Minor_Salivary_Gland
PTSD	ENSG00000058453.16	CROCC	-0.95	-0.04	3.44E-01	0.00	0.09	7.70E-04	1	8	8	8.23E-01	Minor_Salivary_Gland
PTSD	ENSG00000243678.11	NME2	0.95	0.01	3.44E-01	0.01	0.31	1.53E-10	15	21	21	8.23E-01	Minor_Salivary_Gland
PTSD	ENSG00000105246.5	EBI3	-0.95	-0.01	3.44E-01	0.01	0.14	8.59E-05	25	56	56	8.23E-01	Minor_Salivary_Gland
PTSD	ENSG00000242265.5	PEG10	0.95	0.01	3.44E-01	0.02	0.05	2.04E-02	23	42	42	8.23E-01	Minor_Salivary_Gland
PTSD	ENSG00000197580.11	BCO2	-0.95	-0.01	3.44E-01	0.01	0.08	1.41E-03	20	30	30	8.23E-01	Minor_Salivary_Gland
PTSD	ENSG00000232104.3	RFX3-AS1	0.95	0.03	3.44E-01	0.00	0.06	1.28E-02	2	11	11	8.23E-01	Minor_Salivary_Gland
PTSD	ENSG00000262006.1	RP11-700H6.4	0.95	0.02	3.45E-01	0.01	0.32	1.08E-10	7	17	17	8.23E-01	Minor_Salivary_Gland
PTSD	ENSG00000143153.12	ATP1B1	0.95	0.04	3.45E-01	0.00	0.05	2.28E-02	2	9	9	8.23E-01	Minor_Salivary_Gland
PTSD	ENSG00000260306.1	RP11-645C24.5	0.94	0.00	3.45E-01	0.08	0.24	5.98E-08	36	66	66	8.23E-01	Minor_Salivary_Gland
PTSD	ENSG00000172977.12	KAT5	-0.94	-0.01	3.46E-01	0.02	0.07	5.55E-03	17	27	27	8.23E-01	Minor_Salivary_Gland
PTSD	ENSG00000103067.13	ESRP2	0.94	0.02	3.46E-01	0.00	0.11	3.87E-04	12	18	18	8.23E-01	Minor_Salivary_Gland
PTSD	ENSG00000109705.7	NKX3-2	0.94	0.00	3.46E-01	0.12	0.11	2.64E-04	56	78	78	8.23E-01	Minor_Salivary_Gland
PTSD	ENSG00000183718.5	TRIM52	0.94	0.02	3.46E-01	0.01	0.06	1.25E-02	39	77	77	8.23E-01	Minor_Salivary_Gland
PTSD	ENSG00000175344.17	CHRNA7	-0.94	-0.01	3.46E-01	0.01	0.05	2.54E-02	11	14	14	8.23E-01	Minor_Salivary_Gland
PTSD	ENSG00000251417.2	RP11-1348G14.4	0.94	0.01	3.47E-01	0.01	0.15	3.37E-05	9	13	13	8.23E-01	Minor_Salivary_Gland
PTSD	ENSG00000181444.12	ZNF467	-0.94	-0.02	3.47E-01	0.00	0.07	3.33E-03	2	11	11	8.24E-01	Minor_Salivary_Gland
PTSD	ENSG00000197044.10	ZNF441	0.94	0.05	3.48E-01	0.00	0.04	4.21E-02	4	15	15	8.24E-01	Minor_Salivary_Gland
PTSD	ENSG00000268362.5	CTD-2017D11.1	0.94	0.00	3.49E-01	0.13	0.53	7.19E-21	51	96	96	8.25E-01	Minor_Salivary_Gland
PTSD	ENSG00000152952.11	PLOD2	0.94	0.02	3.49E-01	0.01	0.34	2.61E-11	24	58	58	8.25E-01	Minor_Salivary_Gland
PTSD	ENSG00000141458.12	NPC1	-0.94	-0.01	3.49E-01	0.02	0.22	3.85E-07	17	22	22	8.25E-01	Minor_Salivary_Gland
PTSD	ENSG00000167468.16	GPX4	0.94	0.02	3.49E-01	0.00	0.08	3.37E-03	9	40	40	8.25E-01	Minor_Salivary_Gland
PTSD	ENSG00000117640.17	MTFR1L	-0.93	-0.01	3.50E-01	0.03	0.18	2.04E-06	18	37	37	8.25E-01	Minor_Salivary_Gland
PTSD	ENSG00000140043.11	PTGR2	-0.93	-0.01	3.50E-01	0.04	0.30	1.99E-11	47	82	82	8.25E-01	Minor_Salivary_Gland
PTSD	ENSG00000143954.12	REG3G	0.93	0.01	3.50E-01	0.01	0.05	2.12E-02	7	18	18	8.25E-01	Minor_Salivary_Gland
PTSD	ENSG00000187185.4	CTD-2600O9.1	0.93	0.02	3.51E-01	0.00	0.04	3.44E-02	10	19	19	8.26E-01	Minor_Salivary_Gland
PTSD	ENSG00000160014.16	CALM3	-0.93	-0.07	3.52E-01	0.00	0.10	1.24E-03	6	12	12	8.26E-01	Minor_Salivary_Gland
PTSD	ENSG00000176454.13	LPCAT4	0.93	0.01	3.53E-01	0.01	0.06	1.04E-02	36	62	62	8.26E-01	Minor_Salivary_Gland
PTSD	ENSG00000166275.15	BORCS7	-0.93	-0.01	3.53E-01	0.01	0.12	1.53E-04	6	13	13	8.26E-01	Minor_Salivary_Gland
PTSD	ENSG00000134243.11	SORT1	0.93	0.01	3.53E-01	0.01	0.13	1.75E-04	11	35	35	8.26E-01	Minor_Salivary_Gland
PTSD	ENSG00000042317.16	SPATA7	-0.93	-0.02	3.53E-01	0.00	0.06	1.21E-02	22	38	38	8.26E-01	Minor_Salivary_Gland
PTSD	ENSG00000204946.9	ZNF783	-0.93	-0.02	3.54E-01	0.00	0.17	6.81E-06	16	33	33	8.26E-01	Minor_Salivary_Gland
PTSD	ENSG00000172878.13	METAP1D	-0.93	-0.26	3.55E-01	0.00	0.05	2.46E-02	2	9	9	8.26E-01	Minor_Salivary_Gland
PTSD	ENSG00000140319.10	SRP14	0.93	0.01	3.55E-01	0.01	0.14	4.98E-05	10	11	11	8.26E-01	Minor_Salivary_Gland
PTSD	ENSG00000266714.6	MYO15B	-0.92	-0.04	3.55E-01	0.00	0.08	3.59E-03	6	14	14	8.26E-01	Minor_Salivary_Gland
PTSD	ENSG00000215218.3	UBE2QL1	-0.92	-0.01	3.55E-01	0.03	0.04	3.13E-02	63	139	139	8.26E-01	Minor_Salivary_Gland
PTSD	ENSG00000137054.15	POLR1E	-0.92	-0.02	3.55E-01	0.00	0.14	6.04E-05	2	24	24	8.26E-01	Minor_Salivary_Gland
PTSD	ENSG00000171130.17	ATP6V0E2	-0.92	-0.01	3.56E-01	0.01	0.20	1.16E-06	8	29	29	8.26E-01	Minor_Salivary_Gland
PTSD	ENSG00000103227.18	LMF1	0.92	0.02	3.56E-01	0.00	0.12	1.86E-04	11	15	15	8.26E-01	Minor_Salivary_Gland
PTSD	ENSG00000267198.1	RP11-798G7.6	-0.92	-0.01	3.56E-01	0.02	0.17	1.13E-06	16	36	36	8.26E-01	Minor_Salivary_Gland
PTSD	ENSG00000095485.16	CWF19L1	-0.92	-0.01	3.56E-01	0.02	0.20	1.27E-06	66	99	99	8.26E-01	Minor_Salivary_Gland
PTSD	ENSG00000130787.13	HIP1R	0.92	0.03	3.56E-01	0.00	0.28	3.92E-09	23	36	36	8.26E-01	Minor_Salivary_Gland
PTSD	ENSG00000182013.17	PNMAL1	0.92	0.01	3.57E-01	0.04	0.36	9.18E-13	8	11	11	8.26E-01	Minor_Salivary_Gland
PTSD	ENSG00000103274.10	NUBP1	-0.92	-0.03	3.57E-01	0.00	0.08	4.53E-03	14	28	28	8.26E-01	Minor_Salivary_Gland
PTSD	ENSG00000214078.12	CPNE1	-0.92	0.00	3.57E-01	0.15	0.36	1.12E-13	54	56	56	8.26E-01	Minor_Salivary_Gland
PTSD	ENSG00000135968.20	GCC2	0.92	0.02	3.58E-01	0.01	0.27	8.42E-09	29	54	54	8.28E-01	Minor_Salivary_Gland
PTSD	ENSG00000103356.15	EARS2	0.92	0.01	3.59E-01	0.01	0.09	1.63E-03	9	12	12	8.28E-01	Minor_Salivary_Gland
PTSD	ENSG00000179698.13	WDR97	-0.92	-0.27	3.59E-01	0.00	0.30	4.40E-10	1	19	19	8.28E-01	Minor_Salivary_Gland
PTSD	ENSG00000178401.14	DNAJC22	0.92	0.02	3.59E-01	0.00	0.04	4.06E-02	28	54	54	8.28E-01	Minor_Salivary_Gland
PTSD	ENSG00000260302.1	RP11-973H7.1	0.92	0.01	3.59E-01	0.03	0.09	2.22E-03	7	16	16	8.28E-01	Minor_Salivary_Gland
PTSD	ENSG00000152253.8	SPC25	0.92	0.01	3.60E-01	0.02	0.29	6.93E-10	12	20	20	8.28E-01	Minor_Salivary_Gland
PTSD	ENSG00000278238.1	RP11-245D16.4	-0.91	-0.02	3.60E-01	0.00	0.08	2.28E-03	10	16	16	8.28E-01	Minor_Salivary_Gland
PTSD	ENSG00000109424.3	UCP1	-0.91	-0.01	3.61E-01	0.01	0.05	1.44E-02	25	49	49	8.28E-01	Minor_Salivary_Gland
PTSD	ENSG00000090316.15	MAEA	0.91	0.01	3.61E-01	0.03	0.25	2.38E-08	13	26	26	8.28E-01	Minor_Salivary_Gland
PTSD	ENSG00000221944.6	TIGD1	-0.91	-0.01	3.61E-01	0.01	0.06	1.40E-02	14	21	21	8.28E-01	Minor_Salivary_Gland
PTSD	ENSG00000177465.4	ACOT4	-0.91	-0.08	3.62E-01	0.00	0.37	1.30E-12	4	18	18	8.28E-01	Minor_Salivary_Gland
PTSD	ENSG00000256269.7	HMBS	-0.91	-0.01	3.63E-01	0.01	0.14	3.31E-05	7	11	11	8.28E-01	Minor_Salivary_Gland
PTSD	ENSG00000104967.6	NOVA2	-0.91	-0.02	3.63E-01	0.01	0.04	3.26E-02	8	14	14	8.28E-01	Minor_Salivary_Gland
PTSD	ENSG00000261121.1	RP11-496D24.2	-0.91	-0.02	3.64E-01	0.00	0.13	1.48E-04	20	76	76	8.28E-01	Minor_Salivary_Gland
PTSD	ENSG00000115468.11	EFHD1	-0.91	-0.05	3.64E-01	0.00	0.15	2.12E-05	5	15	15	8.28E-01	Minor_Salivary_Gland
PTSD	ENSG00000168765.16	GSTM4	0.91	0.01	3.64E-01	0.01	0.18	3.21E-06	18	34	34	8.28E-01	Minor_Salivary_Gland
PTSD	ENSG00000005469.11	CROT	-0.91	-0.05	3.64E-01	0.00	0.07	6.54E-03	4	5	5	8.28E-01	Minor_Salivary_Gland
PTSD	ENSG00000152359.14	POC5	-0.91	-0.01	3.64E-01	0.02	0.14	2.51E-05	23	32	32	8.28E-01	Minor_Salivary_Gland
PTSD	ENSG00000184983.9	NDUFA6	0.91	0.01	3.64E-01	0.01	0.09	2.29E-03	10	19	19	8.28E-01	Minor_Salivary_Gland
PTSD	ENSG00000186496.10	ZNF396	0.91	0.40	3.64E-01	0.00	0.23	1.38E-07	1	18	18	8.28E-01	Minor_Salivary_Gland
PTSD	ENSG00000163820.14	FYCO1	0.91	0.02	3.65E-01	0.00	0.18	3.02E-06	2	3	3	8.28E-01	Minor_Salivary_Gland
PTSD	ENSG00000241962.9	RP11-111H13.1	-0.91	-0.01	3.65E-01	0.01	0.04	4.28E-02	23	38	38	8.28E-01	Minor_Salivary_Gland
PTSD	ENSG00000133706.17	LARS	0.91	0.02	3.65E-01	0.01	0.24	4.35E-08	64	83	83	8.28E-01	Minor_Salivary_Gland
PTSD	ENSG00000236209.1	AC104135.2	-0.91	-0.02	3.65E-01	0.00	0.50	2.88E-22	8	38	38	8.28E-01	Minor_Salivary_Gland
PTSD	ENSG00000072182.12	ASIC4	0.90	0.02	3.66E-01	0.00	0.13	1.26E-04	20	38	38	8.28E-01	Minor_Salivary_Gland
PTSD	ENSG00000155530.2	LRGUK	0.90	0.05	3.66E-01	0.00	0.24	5.08E-08	2	8	8	8.28E-01	Minor_Salivary_Gland
PTSD	ENSG00000105072.8	C19orf44	0.90	0.01	3.67E-01	0.02	0.21	5.56E-07	30	48	48	8.28E-01	Minor_Salivary_Gland
PTSD	ENSG00000116199.11	FAM20B	0.90	0.02	3.67E-01	0.01	0.13	9.61E-05	20	37	37	8.28E-01	Minor_Salivary_Gland
PTSD	ENSG00000144791.9	LIMD1	-0.90	-0.01	3.67E-01	0.01	0.23	1.80E-07	7	8	8	8.28E-01	Minor_Salivary_Gland
PTSD	ENSG00000214872.8	SMTNL1	-0.90	-0.02	3.68E-01	0.00	0.07	6.21E-03	5	10	10	8.28E-01	Minor_Salivary_Gland
PTSD	ENSG00000064666.14	CNN2	-0.90	-0.51	3.68E-01	0.00	0.08	2.74E-03	3	13	13	8.28E-01	Minor_Salivary_Gland
PTSD	ENSG00000172869.14	DMXL1	0.90	0.02	3.68E-01	0.00	0.12	1.97E-04	10	13	13	8.28E-01	Minor_Salivary_Gland
PTSD	ENSG00000099866.14	MADCAM1	0.90	0.02	3.68E-01	0.00	0.04	3.82E-02	1	9	9	8.28E-01	Minor_Salivary_Gland
PTSD	ENSG00000249685.1	RP11-360F5.3	-0.90	-0.01	3.68E-01	0.01	0.26	1.55E-09	14	21	21	8.28E-01	Minor_Salivary_Gland
PTSD	ENSG00000138376.10	BARD1	-0.90	-0.01	3.68E-01	0.02	0.16	1.64E-05	14	25	25	8.28E-01	Minor_Salivary_Gland
PTSD	ENSG00000135144.7	DTX1	0.90	9.05	3.68E-01	0.00	0.13	1.66E-04	1	3	3	8.28E-01	Minor_Salivary_Gland
PTSD	ENSG00000168028.13	RPSA	0.90	0.01	3.69E-01	0.01	0.15	1.20E-05	31	48	48	8.29E-01	Minor_Salivary_Gland
PTSD	ENSG00000162069.14	BICDL2	-0.90	-0.01	3.69E-01	0.01	0.14	4.62E-05	20	44	44	8.29E-01	Minor_Salivary_Gland
PTSD	ENSG00000196950.13	SLC39A10	0.90	0.01	3.70E-01	0.01	0.08	2.86E-03	6	12	12	8.30E-01	Minor_Salivary_Gland
PTSD	ENSG00000130544.11	ZNF557	0.90	0.01	3.71E-01	0.02	0.09	1.84E-03	22	40	40	8.30E-01	Minor_Salivary_Gland
PTSD	ENSG00000142611.16	PRDM16	-0.90	-0.02	3.71E-01	0.00	0.09	1.12E-03	7	22	22	8.30E-01	Minor_Salivary_Gland
PTSD	ENSG00000233005.1	AC067959.1	0.89	0.01	3.73E-01	0.01	0.11	3.98E-04	5	13	13	8.31E-01	Minor_Salivary_Gland
PTSD	ENSG00000259363.5	CTD-2054N24.2	-0.89	-0.01	3.73E-01	0.01	0.06	7.02E-03	15	38	38	8.31E-01	Minor_Salivary_Gland
PTSD	ENSG00000225815.2	AC092669.6	-0.89	-0.01	3.73E-01	0.01	0.04	3.33E-02	36	48	48	8.31E-01	Minor_Salivary_Gland
PTSD	ENSG00000134265.12	NAPG	-0.89	-0.07	3.73E-01	0.00	0.29	1.59E-09	5	25	25	8.31E-01	Minor_Salivary_Gland
PTSD	ENSG00000100744.14	GSKIP	-0.89	-0.02	3.73E-01	0.00	0.10	9.30E-04	2	13	13	8.31E-01	Minor_Salivary_Gland
PTSD	ENSG00000198130.15	HIBCH	-0.89	-0.02	3.73E-01	0.00	0.32	1.41E-10	9	27	27	8.31E-01	Minor_Salivary_Gland
PTSD	ENSG00000187815.9	ZFP69	-0.89	-0.01	3.73E-01	0.01	0.11	4.95E-04	20	40	40	8.31E-01	Minor_Salivary_Gland
PTSD	ENSG00000224397.5	SMIM25	-0.89	-6.90	3.74E-01	0.00	0.22	2.35E-07	2	11	11	8.31E-01	Minor_Salivary_Gland
PTSD	ENSG00000123179.13	EBPL	-0.89	-0.01	3.74E-01	0.01	0.27	1.85E-09	26	27	27	8.31E-01	Minor_Salivary_Gland
PTSD	ENSG00000176125.4	UFSP1	0.89	0.01	3.74E-01	0.02	0.13	4.57E-05	12	16	16	8.31E-01	Minor_Salivary_Gland
PTSD	ENSG00000099330.8	OCEL1	-0.89	-0.02	3.74E-01	0.01	0.08	2.83E-03	19	25	25	8.31E-01	Minor_Salivary_Gland
PTSD	ENSG00000050748.17	MAPK9	-0.89	-0.02	3.75E-01	0.00	0.10	1.07E-03	8	18	18	8.31E-01	Minor_Salivary_Gland
PTSD	ENSG00000105193.8	RPS16	-0.89	-0.01	3.75E-01	0.01	0.14	6.34E-05	7	9	9	8.31E-01	Minor_Salivary_Gland
PTSD	ENSG00000221947.7	XKR9	0.89	0.00	3.76E-01	0.13	0.53	5.31E-20	99	113	113	8.32E-01	Minor_Salivary_Gland
PTSD	ENSG00000163626.16	COX18	-0.88	-0.03	3.77E-01	0.00	0.04	3.62E-02	3	27	27	8.33E-01	Minor_Salivary_Gland
PTSD	ENSG00000021488.12	SLC7A9	0.88	0.00	3.77E-01	0.12	0.23	2.39E-07	60	96	96	8.33E-01	Minor_Salivary_Gland
PTSD	ENSG00000147614.3	ATP6V0D2	-0.88	-0.02	3.78E-01	0.00	0.05	1.91E-02	3	11	11	8.34E-01	Minor_Salivary_Gland
PTSD	ENSG00000119782.13	FKBP1B	0.88	0.01	3.79E-01	0.01	0.12	2.00E-04	47	58	58	8.34E-01	Minor_Salivary_Gland
PTSD	ENSG00000182685.7	BRICD5	0.88	0.02	3.79E-01	0.00	0.05	1.74E-02	4	13	13	8.34E-01	Minor_Salivary_Gland
PTSD	ENSG00000230836.1	LINC01293	-0.88	-0.29	3.79E-01	0.00	0.37	1.62E-12	2	17	17	8.34E-01	Minor_Salivary_Gland
PTSD	ENSG00000124641.15	MED20	-0.88	-0.01	3.79E-01	0.01	0.05	1.90E-02	29	71	71	8.34E-01	Minor_Salivary_Gland
PTSD	ENSG00000124116.18	WFDC3	-0.88	0.00	3.80E-01	0.05	0.32	1.85E-10	46	87	87	8.34E-01	Minor_Salivary_Gland
PTSD	ENSG00000226051.6	ZNF503-AS1	-0.88	0.00	3.80E-01	0.11	0.62	2.21E-26	48	93	93	8.34E-01	Minor_Salivary_Gland
PTSD	ENSG00000283154.2	IQCJ-SCHIP1	-0.88	-0.04	3.80E-01	0.00	0.07	6.94E-03	17	29	29	8.34E-01	Minor_Salivary_Gland
PTSD	ENSG00000272316.1	XXbac-BPGBPG55C20.2	0.88	0.03	3.80E-01	0.00	0.16	1.65E-05	38	66	66	8.34E-01	Minor_Salivary_Gland
PTSD	ENSG00000124134.8	KCNS1	0.87	0.01	3.82E-01	0.03	0.17	1.19E-05	50	97	97	8.36E-01	Minor_Salivary_Gland
PTSD	ENSG00000104522.15	TSTA3	0.87	0.06	3.82E-01	0.00	0.05	1.76E-02	6	29	29	8.36E-01	Minor_Salivary_Gland
PTSD	ENSG00000145214.13	DGKQ	0.87	0.01	3.82E-01	0.02	0.16	7.77E-06	17	50	50	8.36E-01	Minor_Salivary_Gland
PTSD	ENSG00000160570.13	DEDD2	-0.87	-0.02	3.83E-01	0.00	0.11	3.22E-04	4	6	6	8.37E-01	Minor_Salivary_Gland
PTSD	ENSG00000152223.12	EPG5	-0.87	-0.07	3.83E-01	0.00	0.04	4.30E-02	2	7	7	8.37E-01	Minor_Salivary_Gland
PTSD	ENSG00000183255.11	PTTG1IP	-0.87	-0.03	3.84E-01	0.00	0.04	2.22E-02	9	21	21	8.38E-01	Minor_Salivary_Gland
PTSD	ENSG00000160183.13	TMPRSS3	-0.87	-0.02	3.84E-01	0.00	0.09	1.84E-03	5	10	10	8.38E-01	Minor_Salivary_Gland
PTSD	ENSG00000149292.16	TTC12	-0.87	-0.01	3.85E-01	0.02	0.41	5.51E-14	27	64	64	8.38E-01	Minor_Salivary_Gland
PTSD	ENSG00000107779.13	BMPR1A	0.87	0.02	3.85E-01	0.00	0.12	2.86E-04	3	4	4	8.38E-01	Minor_Salivary_Gland
PTSD	ENSG00000147548.16	NSD3	0.87	0.02	3.85E-01	0.00	0.05	2.04E-02	14	32	32	8.38E-01	Minor_Salivary_Gland
PTSD	ENSG00000237651.6	C2orf74	0.87	0.00	3.87E-01	0.11	0.53	6.97E-21	19	23	23	8.41E-01	Minor_Salivary_Gland
PTSD	ENSG00000141076.17	UTP4	-0.86	-0.01	3.87E-01	0.02	0.31	5.26E-11	11	15	15	8.41E-01	Minor_Salivary_Gland
PTSD	ENSG00000135773.12	CAPN9	0.86	0.01	3.88E-01	0.02	0.17	1.01E-05	33	56	56	8.42E-01	Minor_Salivary_Gland
PTSD	ENSG00000213889.10	PPM1N	0.86	0.02	3.88E-01	0.00	0.17	6.20E-06	4	9	9	8.42E-01	Minor_Salivary_Gland
PTSD	ENSG00000112619.7	PRPH2	-0.86	-0.01	3.89E-01	0.04	0.20	1.65E-07	21	24	24	8.42E-01	Minor_Salivary_Gland
PTSD	ENSG00000103150.5	MLYCD	0.86	0.01	3.89E-01	0.03	0.05	2.18E-02	37	95	95	8.42E-01	Minor_Salivary_Gland
PTSD	ENSG00000131435.12	PDLIM4	0.86	0.01	3.89E-01	0.01	0.09	2.29E-03	32	40	40	8.42E-01	Minor_Salivary_Gland
PTSD	ENSG00000196405.12	EVL	0.86	0.01	3.90E-01	0.01	0.10	3.70E-04	35	104	104	8.43E-01	Minor_Salivary_Gland
PTSD	ENSG00000277287.1	RP4-794I6.4	0.86	0.41	3.91E-01	0.00	0.07	6.62E-03	1	7	7	8.43E-01	Minor_Salivary_Gland
PTSD	ENSG00000185585.19	OLFML2A	0.86	0.01	3.91E-01	0.01	0.05	1.68E-02	24	62	62	8.43E-01	Minor_Salivary_Gland
PTSD	ENSG00000086159.12	AQP6	0.86	0.02	3.91E-01	0.00	0.07	7.35E-03	10	12	12	8.43E-01	Minor_Salivary_Gland
PTSD	ENSG00000205959.3	RP11-689P11.2	0.86	0.27	3.91E-01	0.00	0.13	1.03E-04	1	5	5	8.43E-01	Minor_Salivary_Gland
PTSD	ENSG00000143001.4	TMEM61	0.86	0.07	3.92E-01	0.00	0.05	2.72E-02	6	36	36	8.44E-01	Minor_Salivary_Gland
PTSD	ENSG00000185479.5	KRT6B	0.85	0.02	3.93E-01	0.00	0.09	2.91E-03	20	24	24	8.44E-01	Minor_Salivary_Gland
PTSD	ENSG00000124194.16	GDAP1L1	0.85	0.01	3.93E-01	0.01	0.05	2.36E-02	17	34	34	8.44E-01	Minor_Salivary_Gland
PTSD	ENSG00000178075.19	GRAMD1C	-0.85	-0.02	3.93E-01	0.00	0.04	4.81E-02	12	30	30	8.44E-01	Minor_Salivary_Gland
PTSD	ENSG00000161798.6	AQP5	0.85	0.02	3.93E-01	0.00	0.12	4.54E-04	8	9	9	8.44E-01	Minor_Salivary_Gland
PTSD	ENSG00000271079.1	CTAGE15	0.85	0.01	3.94E-01	0.04	0.15	2.76E-05	40	69	69	8.44E-01	Minor_Salivary_Gland
PTSD	ENSG00000177663.13	IL17RA	-0.85	-0.01	3.94E-01	0.01	0.07	7.00E-03	15	37	37	8.44E-01	Minor_Salivary_Gland
PTSD	ENSG00000163749.17	CCDC158	-0.85	-0.01	3.94E-01	0.01	0.10	9.91E-04	7	10	10	8.44E-01	Minor_Salivary_Gland
PTSD	ENSG00000104375.15	STK3	0.85	0.01	3.96E-01	0.01	0.04	2.11E-02	1	8	8	8.46E-01	Minor_Salivary_Gland
PTSD	ENSG00000132824.13	SERINC3	0.85	0.04	3.96E-01	0.00	0.05	1.74E-02	3	4	4	8.46E-01	Minor_Salivary_Gland
PTSD	ENSG00000242372.6	EIF6	-0.85	-0.04	3.96E-01	0.00	0.05	2.47E-02	16	28	28	8.46E-01	Minor_Salivary_Gland
PTSD	ENSG00000256433.2	RP1-102E24.8	0.85	0.01	3.96E-01	0.02	0.06	1.39E-02	12	67	67	8.46E-01	Minor_Salivary_Gland
PTSD	ENSG00000142102.15	PGGHG	-0.85	-0.01	3.96E-01	0.01	0.22	2.33E-07	28	78	78	8.46E-01	Minor_Salivary_Gland
PTSD	ENSG00000101115.12	SALL4	0.85	0.01	3.97E-01	0.01	0.07	7.80E-03	27	43	43	8.47E-01	Minor_Salivary_Gland
PTSD	ENSG00000106113.18	CRHR2	0.85	0.02	3.98E-01	0.00	0.23	1.55E-07	18	31	31	8.48E-01	Minor_Salivary_Gland
PTSD	ENSG00000143452.15	HORMAD1	-0.84	0.00	3.98E-01	0.16	0.44	1.87E-15	48	50	50	8.48E-01	Minor_Salivary_Gland
PTSD	ENSG00000108947.4	EFNB3	0.84	0.01	3.98E-01	0.01	0.04	3.55E-02	10	21	21	8.48E-01	Minor_Salivary_Gland
PTSD	ENSG00000086289.11	EPDR1	-0.84	-0.04	3.99E-01	0.00	0.18	4.23E-06	12	36	36	8.48E-01	Minor_Salivary_Gland
PTSD	ENSG00000116748.21	AMPD1	0.84	0.12	4.00E-01	0.00	0.09	1.64E-03	9	15	15	8.49E-01	Minor_Salivary_Gland
PTSD	ENSG00000165996.13	HACD1	-0.84	-0.01	4.00E-01	0.02	0.14	1.24E-04	61	107	107	8.49E-01	Minor_Salivary_Gland
PTSD	ENSG00000164850.14	GPER1	0.84	0.06	4.00E-01	0.00	0.10	7.74E-04	4	10	10	8.49E-01	Minor_Salivary_Gland
PTSD	ENSG00000238142.1	RP11-108M9.4	0.84	0.01	4.01E-01	0.02	0.28	2.60E-09	18	41	41	8.49E-01	Minor_Salivary_Gland
PTSD	ENSG00000274292.1	RP11-347I19.7	-0.84	-0.01	4.01E-01	0.03	0.21	9.50E-07	25	44	44	8.49E-01	Minor_Salivary_Gland
PTSD	ENSG00000225498.1	AC002064.5	0.84	0.00	4.02E-01	0.05	0.19	2.91E-06	23	29	29	8.50E-01	Minor_Salivary_Gland
PTSD	ENSG00000070371.15	CLTCL1	-0.84	-0.04	4.02E-01	0.00	0.04	3.80E-02	43	53	53	8.51E-01	Minor_Salivary_Gland
PTSD	ENSG00000089154.10	GCN1	-0.84	-0.02	4.03E-01	0.01	0.03	4.32E-02	20	24	24	8.52E-01	Minor_Salivary_Gland
PTSD	ENSG00000161999.11	JMJD8	0.84	0.12	4.04E-01	0.00	0.15	2.76E-05	1	8	8	8.52E-01	Minor_Salivary_Gland
PTSD	ENSG00000213988.10	ZNF90	0.84	0.00	4.04E-01	0.02	0.04	3.51E-02	53	104	104	8.52E-01	Minor_Salivary_Gland
PTSD	ENSG00000185340.15	GAS2L1	0.83	0.04	4.05E-01	0.00	0.05	3.16E-02	4	14	14	8.53E-01	Minor_Salivary_Gland
PTSD	ENSG00000136856.17	SLC2A8	0.83	0.00	4.06E-01	0.04	0.21	1.48E-07	42	73	73	8.53E-01	Minor_Salivary_Gland
PTSD	ENSG00000173214.5	MFSD4B	-0.83	0.00	4.06E-01	0.06	0.26	7.31E-09	53	87	87	8.53E-01	Minor_Salivary_Gland
PTSD	ENSG00000172159.15	FRMD3	-0.83	-0.01	4.06E-01	0.01	0.05	2.09E-02	2	3	3	8.53E-01	Minor_Salivary_Gland
PTSD	ENSG00000111144.9	LTA4H	0.83	0.03	4.07E-01	0.00	0.06	1.56E-02	8	19	19	8.53E-01	Minor_Salivary_Gland
PTSD	ENSG00000177697.17	CD151	0.83	0.01	4.07E-01	0.00	0.23	2.27E-08	10	26	26	8.53E-01	Minor_Salivary_Gland
PTSD	ENSG00000188992.11	LIPI	0.83	0.01	4.07E-01	0.01	0.04	4.68E-02	7	10	10	8.53E-01	Minor_Salivary_Gland
PTSD	ENSG00000085644.13	ZNF213	-0.83	-0.20	4.07E-01	0.00	0.13	7.10E-05	6	11	11	8.53E-01	Minor_Salivary_Gland
PTSD	ENSG00000271643.1	RP11-10C24.3	-0.83	-0.09	4.08E-01	0.00	0.13	1.44E-04	3	15	15	8.53E-01	Minor_Salivary_Gland
PTSD	ENSG00000226578.1	RP11-258F22.1	-0.83	-0.04	4.08E-01	0.00	0.06	1.44E-02	2	16	16	8.53E-01	Minor_Salivary_Gland
PTSD	ENSG00000276070.4	CCL4L2	-0.83	-0.01	4.09E-01	0.01	0.07	8.72E-03	6	24	24	8.53E-01	Minor_Salivary_Gland
PTSD	ENSG00000116106.11	EPHA4	-0.83	-0.14	4.09E-01	0.00	0.07	6.99E-03	1	18	18	8.53E-01	Minor_Salivary_Gland
PTSD	ENSG00000128617.2	OPN1SW	-0.83	-0.01	4.09E-01	0.01	0.09	1.53E-03	13	24	24	8.53E-01	Minor_Salivary_Gland
PTSD	ENSG00000183783.6	KCTD8	-0.83	-0.01	4.09E-01	0.02	0.06	1.08E-02	12	25	25	8.53E-01	Minor_Salivary_Gland
PTSD	ENSG00000041802.10	LSG1	0.82	0.06	4.09E-01	0.00	0.41	4.79E-14	4	13	13	8.53E-01	Minor_Salivary_Gland
PTSD	ENSG00000183665.5	TRMT12	0.82	0.01	4.10E-01	0.02	0.14	5.86E-05	23	37	37	8.53E-01	Minor_Salivary_Gland
PTSD	ENSG00000100731.15	PCNX1	-0.82	-0.03	4.10E-01	0.00	0.12	2.63E-04	22	60	60	8.53E-01	Minor_Salivary_Gland
PTSD	ENSG00000134905.16	CARS2	-0.82	-0.01	4.10E-01	0.01	0.14	3.92E-05	8	19	19	8.53E-01	Minor_Salivary_Gland
PTSD	ENSG00000172340.14	SUCLG2	-0.82	-0.04	4.11E-01	0.00	0.10	1.14E-03	21	37	37	8.53E-01	Minor_Salivary_Gland
PTSD	ENSG00000250490.1	LINC02145	0.82	0.00	4.11E-01	0.04	0.26	1.96E-08	20	40	40	8.53E-01	Minor_Salivary_Gland
PTSD	ENSG00000159228.12	CBR1	-0.82	-0.02	4.12E-01	0.00	0.05	1.82E-02	37	52	52	8.53E-01	Minor_Salivary_Gland
PTSD	ENSG00000148225.15	WDR31	0.82	0.01	4.12E-01	0.01	0.10	1.18E-03	23	48	48	8.53E-01	Minor_Salivary_Gland
PTSD	ENSG00000167608.11	TMC4	0.82	0.04	4.12E-01	0.00	0.18	2.59E-06	2	15	15	8.53E-01	Minor_Salivary_Gland
PTSD	ENSG00000197362.14	ZNF786	-0.82	0.00	4.12E-01	0.10	0.27	7.31E-09	47	127	127	8.53E-01	Minor_Salivary_Gland
PTSD	ENSG00000251442.5	LINC01094	-0.82	-0.01	4.13E-01	0.01	0.09	1.80E-03	16	22	22	8.53E-01	Minor_Salivary_Gland
PTSD	ENSG00000205336.11	ADGRG1	-0.82	-0.02	4.13E-01	0.00	0.11	4.10E-04	11	20	20	8.53E-01	Minor_Salivary_Gland
PTSD	ENSG00000072958.8	AP1M1	-0.82	-0.02	4.13E-01	0.00	0.06	1.17E-02	20	42	42	8.53E-01	Minor_Salivary_Gland
PTSD	ENSG00000273972.1	CTD-2306A12.1	0.82	0.01	4.14E-01	0.02	0.29	1.97E-09	5	13	13	8.53E-01	Minor_Salivary_Gland
PTSD	ENSG00000134463.14	ECHDC3	-0.82	-0.01	4.14E-01	0.03	0.29	9.40E-10	15	48	48	8.53E-01	Minor_Salivary_Gland
PTSD	ENSG00000242516.1	LINC00960	0.82	0.00	4.15E-01	0.04	0.57	6.62E-24	16	47	47	8.53E-01	Minor_Salivary_Gland
PTSD	ENSG00000185420.18	SMYD3	-0.82	0.00	4.15E-01	0.04	0.24	1.37E-07	23	46	46	8.53E-01	Minor_Salivary_Gland
PTSD	ENSG00000075856.11	SART3	-0.82	-0.02	4.15E-01	0.00	0.09	1.74E-03	3	6	6	8.53E-01	Minor_Salivary_Gland
PTSD	ENSG00000271967.1	RP11-134K13.4	0.82	0.01	4.15E-01	0.03	0.27	7.65E-09	22	55	55	8.53E-01	Minor_Salivary_Gland
PTSD	ENSG00000256427.1	RP11-118B22.4	0.82	0.02	4.15E-01	0.00	0.15	3.25E-05	1	37	37	8.53E-01	Minor_Salivary_Gland
PTSD	ENSG00000232629.8	HLA-DQB2	0.81	0.00	4.16E-01	0.10	0.36	9.08E-15	17	27	27	8.54E-01	Minor_Salivary_Gland
PTSD	ENSG00000143226.13	FCGR2A	-0.81	-0.03	4.17E-01	0.00	0.04	4.91E-02	4	13	13	8.54E-01	Minor_Salivary_Gland
PTSD	ENSG00000162873.14	KLHDC8A	0.81	0.01	4.17E-01	0.01	0.06	1.14E-02	31	68	68	8.54E-01	Minor_Salivary_Gland
PTSD	ENSG00000079101.16	CLUL1	-0.81	-0.04	4.18E-01	0.00	0.11	5.76E-04	5	16	16	8.54E-01	Minor_Salivary_Gland
PTSD	ENSG00000126838.9	PZP	-0.81	-0.20	4.18E-01	0.00	0.13	4.93E-05	6	34	34	8.54E-01	Minor_Salivary_Gland
PTSD	ENSG00000181333.11	HEPHL1	0.81	0.02	4.19E-01	0.00	0.17	1.71E-06	3	8	8	8.54E-01	Minor_Salivary_Gland
PTSD	ENSG00000100065.14	CARD10	0.81	0.01	4.19E-01	0.01	0.04	3.79E-02	17	18	18	8.54E-01	Minor_Salivary_Gland
PTSD	ENSG00000196415.9	PRTN3	0.81	0.02	4.20E-01	0.00	0.05	2.36E-02	5	23	23	8.54E-01	Minor_Salivary_Gland
PTSD	ENSG00000277258.4	PCGF2	-0.81	-0.01	4.20E-01	0.01	0.09	2.21E-03	4	20	20	8.54E-01	Minor_Salivary_Gland
PTSD	ENSG00000020922.12	MRE11	-0.81	0.00	4.20E-01	0.05	0.39	2.43E-13	71	135	135	8.54E-01	Minor_Salivary_Gland
PTSD	ENSG00000146707.14	POMZP3	-0.80	0.00	4.21E-01	0.06	0.36	1.14E-12	19	45	45	8.54E-01	Minor_Salivary_Gland
PTSD	ENSG00000118557.15	PMFBP1	0.80	0.06	4.22E-01	0.00	0.04	3.68E-02	2	18	18	8.54E-01	Minor_Salivary_Gland
PTSD	ENSG00000175806.14	MSRA	-0.80	-0.02	4.22E-01	0.00	0.06	8.46E-03	3	9	9	8.54E-01	Minor_Salivary_Gland
PTSD	ENSG00000144035.3	NAT8	0.80	0.01	4.22E-01	0.02	0.12	2.54E-04	13	24	24	8.54E-01	Minor_Salivary_Gland
PTSD	ENSG00000130518.16	KIAA1683	0.80	0.01	4.22E-01	0.03	0.13	9.90E-05	19	23	23	8.54E-01	Minor_Salivary_Gland
PTSD	ENSG00000216937.13	CCDC7	-0.80	-0.01	4.22E-01	0.01	0.24	6.92E-08	19	74	74	8.54E-01	Minor_Salivary_Gland
PTSD	ENSG00000146457.14	WTAP	0.80	0.01	4.22E-01	0.01	0.11	3.89E-04	16	33	33	8.54E-01	Minor_Salivary_Gland
PTSD	ENSG00000171928.13	TVP23B	-0.80	-0.02	4.24E-01	0.00	0.28	3.24E-09	21	101	101	8.54E-01	Minor_Salivary_Gland
PTSD	ENSG00000149054.15	ZNF215	0.80	0.02	4.24E-01	0.00	0.05	2.40E-02	4	12	12	8.54E-01	Minor_Salivary_Gland
PTSD	ENSG00000254153.1	CTA-398F10.2	-0.80	-0.01	4.24E-01	0.01	0.20	1.50E-06	16	79	79	8.54E-01	Minor_Salivary_Gland
PTSD	ENSG00000162669.15	HFM1	0.80	0.01	4.25E-01	0.03	0.18	7.12E-06	26	82	82	8.54E-01	Minor_Salivary_Gland
PTSD	ENSG00000143028.8	SYPL2	0.80	0.02	4.25E-01	0.00	0.21	5.27E-07	22	29	29	8.54E-01	Minor_Salivary_Gland
PTSD	ENSG00000139344.7	AMDHD1	-0.80	-0.01	4.26E-01	0.04	0.33	7.62E-11	32	43	43	8.54E-01	Minor_Salivary_Gland
PTSD	ENSG00000167258.13	CDK12	-0.80	-0.09	4.26E-01	0.00	0.06	1.47E-02	2	30	30	8.54E-01	Minor_Salivary_Gland
PTSD	ENSG00000132881.11	RSG1	0.80	0.03	4.26E-01	0.00	0.16	1.32E-05	2	4	4	8.54E-01	Minor_Salivary_Gland
PTSD	ENSG00000171109.18	MFN1	0.80	0.02	4.26E-01	0.00	0.10	6.19E-04	7	10	10	8.54E-01	Minor_Salivary_Gland
PTSD	ENSG00000064012.21	CASP8	-0.80	-0.01	4.26E-01	0.02	0.12	2.04E-04	38	62	62	8.54E-01	Minor_Salivary_Gland
PTSD	ENSG00000125841.12	NRSN2	-0.79	-0.02	4.27E-01	0.01	0.08	3.80E-03	15	64	64	8.54E-01	Minor_Salivary_Gland
PTSD	ENSG00000166143.9	PPP1R14D	0.79	0.01	4.27E-01	0.03	0.22	2.78E-07	12	20	20	8.54E-01	Minor_Salivary_Gland
PTSD	ENSG00000240050.5	RP1-93H18.1	-0.79	-0.01	4.27E-01	0.02	0.10	5.88E-04	11	12	12	8.54E-01	Minor_Salivary_Gland
PTSD	ENSG00000065413.18	ANKRD44	-0.79	-0.02	4.27E-01	0.00	0.05	2.49E-02	5	6	6	8.54E-01	Minor_Salivary_Gland
PTSD	ENSG00000232677.6	LINC00665	0.79	0.01	4.27E-01	0.01	0.15	3.46E-05	11	21	21	8.54E-01	Minor_Salivary_Gland
PTSD	ENSG00000124459.11	ZNF45	-0.79	-0.01	4.28E-01	0.01	0.17	1.12E-05	18	71	71	8.54E-01	Minor_Salivary_Gland
PTSD	ENSG00000118407.14	FILIP1	-0.79	-0.01	4.28E-01	0.01	0.14	6.42E-05	25	29	29	8.54E-01	Minor_Salivary_Gland
PTSD	ENSG00000198912.10	C1orf174	-0.79	0.00	4.28E-01	0.03	0.53	1.21E-19	16	39	39	8.54E-01	Minor_Salivary_Gland
PTSD	ENSG00000170265.11	ZNF282	-0.79	0.00	4.28E-01	0.02	0.10	1.25E-03	33	77	77	8.54E-01	Minor_Salivary_Gland
PTSD	ENSG00000188191.14	PRKAR1B	0.79	0.01	4.28E-01	0.01	0.19	1.47E-06	6	7	7	8.54E-01	Minor_Salivary_Gland
PTSD	ENSG00000235162.8	C12orf75	-0.79	-0.01	4.29E-01	0.01	0.09	2.54E-03	17	25	25	8.54E-01	Minor_Salivary_Gland
PTSD	ENSG00000204991.10	SPIRE2	-0.79	-0.01	4.29E-01	0.03	0.34	8.37E-12	32	45	45	8.54E-01	Minor_Salivary_Gland
PTSD	ENSG00000169313.9	P2RY12	0.79	0.02	4.30E-01	0.00	0.05	2.62E-02	11	23	23	8.54E-01	Minor_Salivary_Gland
PTSD	ENSG00000183729.3	NPBWR1	-0.79	-0.03	4.30E-01	0.00	0.24	1.09E-07	29	54	54	8.54E-01	Minor_Salivary_Gland
PTSD	ENSG00000213077.5	FAM106A	0.79	0.02	4.30E-01	0.00	0.46	7.09E-17	6	22	22	8.54E-01	Minor_Salivary_Gland
PTSD	ENSG00000157823.16	AP3S2	-0.79	-0.01	4.30E-01	0.02	0.38	2.27E-13	14	28	28	8.54E-01	Minor_Salivary_Gland
PTSD	ENSG00000179593.15	ALOX15B	0.79	0.03	4.30E-01	0.00	0.07	4.93E-03	4	17	17	8.54E-01	Minor_Salivary_Gland
PTSD	ENSG00000133816.13	MICAL2	-0.79	-0.03	4.30E-01	0.00	0.07	4.49E-03	10	39	39	8.54E-01	Minor_Salivary_Gland
PTSD	ENSG00000183067.5	IGSF5	0.79	0.02	4.30E-01	0.00	0.04	4.51E-02	23	49	49	8.54E-01	Minor_Salivary_Gland
PTSD	ENSG00000138085.16	ATRAID	-0.79	-0.02	4.31E-01	0.00	0.06	7.68E-03	16	17	17	8.54E-01	Minor_Salivary_Gland
PTSD	ENSG00000136108.14	CKAP2	-0.79	-0.02	4.31E-01	0.00	0.15	5.41E-05	7	14	14	8.54E-01	Minor_Salivary_Gland
PTSD	ENSG00000089692.8	LAG3	-0.79	-0.01	4.31E-01	0.02	0.09	1.30E-03	7	26	26	8.54E-01	Minor_Salivary_Gland
PTSD	ENSG00000064300.8	NGFR	0.79	0.02	4.32E-01	0.00	0.05	2.54E-02	6	9	9	8.55E-01	Minor_Salivary_Gland
PTSD	ENSG00000100578.14	KIAA0586	-0.79	-0.01	4.32E-01	0.01	0.04	3.98E-02	24	46	46	8.55E-01	Minor_Salivary_Gland
PTSD	ENSG00000181754.6	AMIGO1	-0.78	-0.01	4.33E-01	0.01	0.27	7.74E-09	31	72	72	8.58E-01	Minor_Salivary_Gland
PTSD	ENSG00000176945.16	MUC20	0.78	0.01	4.35E-01	0.02	0.26	9.86E-09	20	45	45	8.60E-01	Minor_Salivary_Gland
PTSD	ENSG00000133313.14	CNDP2	0.78	0.01	4.36E-01	0.02	0.11	5.15E-04	49	89	89	8.62E-01	Minor_Salivary_Gland
PTSD	ENSG00000146530.11	VWDE	0.78	0.02	4.37E-01	0.00	0.18	3.31E-06	36	51	51	8.62E-01	Minor_Salivary_Gland
PTSD	ENSG00000242612.6	DECR2	0.78	0.01	4.37E-01	0.03	0.41	7.75E-14	10	34	34	8.62E-01	Minor_Salivary_Gland
PTSD	ENSG00000037474.14	NSUN2	0.78	0.02	4.37E-01	0.00	0.47	3.75E-17	6	30	30	8.62E-01	Minor_Salivary_Gland
PTSD	ENSG00000101276.14	SLC52A3	-0.78	-0.01	4.37E-01	0.03	0.07	6.05E-03	22	90	90	8.62E-01	Minor_Salivary_Gland
PTSD	ENSG00000140323.5	DISP2	0.78	0.01	4.38E-01	0.01	0.20	5.94E-07	6	9	9	8.62E-01	Minor_Salivary_Gland
PTSD	ENSG00000224549.1	RP11-370B11.3	0.78	0.05	4.38E-01	0.00	0.31	1.79E-10	13	24	24	8.62E-01	Minor_Salivary_Gland
PTSD	ENSG00000255142.1	AP006621.6	0.77	0.01	4.39E-01	0.01	0.42	8.92E-15	11	26	26	8.63E-01	Minor_Salivary_Gland
PTSD	ENSG00000109184.14	DCUN1D4	-0.77	-0.03	4.39E-01	0.00	0.04	4.83E-02	27	42	42	8.63E-01	Minor_Salivary_Gland
PTSD	ENSG00000226124.6	FTCDNL1	-0.77	-0.01	4.40E-01	0.01	0.19	2.73E-06	10	16	16	8.63E-01	Minor_Salivary_Gland
PTSD	ENSG00000101191.16	DIDO1	0.77	0.01	4.40E-01	0.01	0.17	1.48E-05	9	18	18	8.63E-01	Minor_Salivary_Gland
PTSD	ENSG00000151470.12	C4orf33	-0.77	-0.02	4.40E-01	0.00	0.06	9.36E-03	47	83	83	8.63E-01	Minor_Salivary_Gland
PTSD	ENSG00000127084.17	FGD3	0.77	0.01	4.41E-01	0.02	0.10	1.08E-03	36	87	87	8.63E-01	Minor_Salivary_Gland
PTSD	ENSG00000182054.9	IDH2	0.77	0.01	4.41E-01	0.01	0.25	7.22E-09	2	10	10	8.64E-01	Minor_Salivary_Gland
PTSD	ENSG00000083937.8	CHMP2B	0.77	0.05	4.42E-01	0.00	0.13	1.69E-04	1	6	6	8.64E-01	Minor_Salivary_Gland
PTSD	ENSG00000107537.13	PHYH	-0.77	-0.01	4.42E-01	0.02	0.05	2.26E-02	31	58	58	8.64E-01	Minor_Salivary_Gland
PTSD	ENSG00000170608.2	FOXA3	-0.77	-0.03	4.43E-01	0.00	0.13	1.37E-04	4	11	11	8.64E-01	Minor_Salivary_Gland
PTSD	ENSG00000096433.10	ITPR3	-0.77	-0.01	4.43E-01	0.01	0.19	1.91E-06	30	39	39	8.64E-01	Minor_Salivary_Gland
PTSD	ENSG00000103966.10	EHD4	-0.77	-0.01	4.43E-01	0.03	0.08	2.19E-03	37	69	69	8.64E-01	Minor_Salivary_Gland
PTSD	ENSG00000180902.17	D2HGDH	0.77	0.20	4.44E-01	0.00	0.39	4.86E-13	4	12	12	8.65E-01	Minor_Salivary_Gland
PTSD	ENSG00000176225.13	RTTN	0.77	0.02	4.44E-01	0.00	0.09	1.02E-03	14	34	34	8.65E-01	Minor_Salivary_Gland
PTSD	ENSG00000173272.15	MZT2A	0.76	0.01	4.44E-01	0.04	0.32	5.86E-12	30	58	58	8.65E-01	Minor_Salivary_Gland
PTSD	ENSG00000021762.19	OSBPL5	0.76	0.09	4.45E-01	0.00	0.04	3.93E-02	4	27	27	8.67E-01	Minor_Salivary_Gland
PTSD	ENSG00000154079.5	SDHAF4	0.76	0.02	4.46E-01	0.00	0.07	8.18E-03	21	44	44	8.67E-01	Minor_Salivary_Gland
PTSD	ENSG00000056050.6	HPF1	-0.76	-0.01	4.46E-01	0.00	0.09	1.06E-03	39	60	60	8.67E-01	Minor_Salivary_Gland
PTSD	ENSG00000281831.1	HCP5B	-0.76	0.00	4.47E-01	0.06	0.52	1.66E-20	80	146	146	8.67E-01	Minor_Salivary_Gland
PTSD	ENSG00000172058.15	SERF1A	0.76	0.02	4.47E-01	0.00	0.40	1.62E-14	1	16	16	8.67E-01	Minor_Salivary_Gland
PTSD	ENSG00000130363.11	RSPH3	-0.76	-0.01	4.48E-01	0.03	0.30	3.55E-10	52	57	57	8.68E-01	Minor_Salivary_Gland
PTSD	ENSG00000149679.11	CABLES2	-0.76	-0.01	4.48E-01	0.01	0.07	3.45E-03	14	35	35	8.68E-01	Minor_Salivary_Gland
PTSD	ENSG00000137500.9	CCDC90B	-0.76	-0.21	4.49E-01	0.00	0.08	4.79E-03	16	19	19	8.69E-01	Minor_Salivary_Gland
PTSD	ENSG00000180279.6	LINC01869	0.75	0.03	4.51E-01	0.00	0.22	7.95E-08	2	9	9	8.73E-01	Minor_Salivary_Gland
PTSD	ENSG00000174175.16	SELP	-0.75	-0.01	4.52E-01	0.01	0.09	9.34E-04	13	45	45	8.73E-01	Minor_Salivary_Gland
PTSD	ENSG00000261584.1	RP11-457M11.5	0.75	0.01	4.52E-01	0.01	0.04	3.44E-02	17	22	22	8.73E-01	Minor_Salivary_Gland
PTSD	ENSG00000177034.14	MTX3	0.75	0.02	4.52E-01	0.00	0.05	2.39E-02	13	51	51	8.73E-01	Minor_Salivary_Gland
PTSD	ENSG00000178896.8	EXOSC4	-0.75	-0.01	4.53E-01	0.01	0.23	1.44E-07	6	27	27	8.73E-01	Minor_Salivary_Gland
PTSD	ENSG00000160194.17	NDUFV3	-0.75	-0.01	4.53E-01	0.01	0.28	3.46E-09	18	36	36	8.73E-01	Minor_Salivary_Gland
PTSD	ENSG00000145107.15	TM4SF19	0.75	0.01	4.54E-01	0.02	0.04	2.28E-02	34	60	60	8.75E-01	Minor_Salivary_Gland
PTSD	ENSG00000055732.12	MCOLN3	0.75	0.00	4.54E-01	0.06	0.19	1.86E-06	23	51	51	8.75E-01	Minor_Salivary_Gland
PTSD	ENSG00000255983.1	RP11-1038A11.1	0.75	0.01	4.55E-01	0.01	0.07	7.29E-03	10	19	19	8.75E-01	Minor_Salivary_Gland
PTSD	ENSG00000085377.13	PREP	0.75	0.01	4.56E-01	0.02	0.17	3.37E-06	27	47	47	8.76E-01	Minor_Salivary_Gland
PTSD	ENSG00000172578.11	KLHL6	-0.74	-0.02	4.57E-01	0.00	0.08	4.19E-03	4	10	10	8.78E-01	Minor_Salivary_Gland
PTSD	ENSG00000119326.14	CTNNAL1	-0.74	-0.01	4.57E-01	0.01	0.05	9.82E-03	8	23	23	8.78E-01	Minor_Salivary_Gland
PTSD	ENSG00000259362.2	RP11-307C19.1	-0.74	-0.01	4.58E-01	0.03	0.16	2.76E-05	36	44	44	8.78E-01	Minor_Salivary_Gland
PTSD	ENSG00000130876.11	SLC7A10	-0.74	-0.01	4.59E-01	0.01	0.05	1.67E-02	7	14	14	8.79E-01	Minor_Salivary_Gland
PTSD	ENSG00000160886.13	LY6K	-0.74	-0.02	4.59E-01	0.00	0.26	1.59E-08	10	22	22	8.80E-01	Minor_Salivary_Gland
PTSD	ENSG00000229108.1	MEOX2-AS1	0.74	0.00	4.60E-01	0.04	0.12	2.97E-04	30	63	63	8.80E-01	Minor_Salivary_Gland
PTSD	ENSG00000196859.7	KRT39	0.74	0.01	4.60E-01	0.02	0.04	2.64E-02	16	30	30	8.80E-01	Minor_Salivary_Gland
PTSD	ENSG00000142669.14	SH3BGRL3	-0.74	-0.02	4.61E-01	0.00	0.14	8.19E-05	6	23	23	8.80E-01	Minor_Salivary_Gland
PTSD	ENSG00000243709.1	LEFTY1	0.74	0.01	4.61E-01	0.04	0.25	1.95E-08	40	46	46	8.80E-01	Minor_Salivary_Gland
PTSD	ENSG00000157214.13	STEAP2	-0.74	-0.01	4.62E-01	0.03	0.24	3.78E-08	48	120	120	8.81E-01	Minor_Salivary_Gland
PTSD	ENSG00000205106.4	DKFZp779M0652	0.73	0.01	4.63E-01	0.01	0.07	4.63E-03	19	38	38	8.81E-01	Minor_Salivary_Gland
PTSD	ENSG00000173436.13	MINOS1	0.73	0.02	4.64E-01	0.00	0.05	1.67E-02	15	26	26	8.81E-01	Minor_Salivary_Gland
PTSD	ENSG00000197599.12	CCDC154	0.73	0.01	4.64E-01	0.01	0.14	8.88E-05	5	8	8	8.81E-01	Minor_Salivary_Gland
PTSD	ENSG00000141564.13	RPTOR	0.73	0.02	4.64E-01	0.00	0.04	4.01E-02	9	26	26	8.81E-01	Minor_Salivary_Gland
PTSD	ENSG00000253967.1	RP11-333A23.4	-0.73	-0.03	4.64E-01	0.00	0.05	2.45E-02	4	5	5	8.81E-01	Minor_Salivary_Gland
PTSD	ENSG00000136874.10	STX17	-0.73	-0.01	4.65E-01	0.01	0.08	4.20E-03	39	77	77	8.81E-01	Minor_Salivary_Gland
PTSD	ENSG00000113716.12	HMGXB3	-0.73	-0.01	4.65E-01	0.01	0.11	3.96E-04	45	106	106	8.81E-01	Minor_Salivary_Gland
PTSD	ENSG00000038002.8	AGA	-0.73	-0.01	4.66E-01	0.03	0.39	4.05E-14	23	63	63	8.81E-01	Minor_Salivary_Gland
PTSD	ENSG00000166847.9	DCTN5	-0.73	0.00	4.66E-01	0.04	0.36	4.95E-13	15	16	16	8.81E-01	Minor_Salivary_Gland
PTSD	ENSG00000189306.10	RRP7A	-0.73	0.00	4.66E-01	0.05	0.22	9.76E-08	10	23	23	8.81E-01	Minor_Salivary_Gland
PTSD	ENSG00000271040.1	RP5-933K21.3	-0.73	-0.01	4.66E-01	0.01	0.04	3.24E-02	2	6	6	8.81E-01	Minor_Salivary_Gland
PTSD	ENSG00000110628.13	SLC22A18	0.73	0.05	4.67E-01	0.00	0.08	2.96E-03	2	13	13	8.81E-01	Minor_Salivary_Gland
PTSD	ENSG00000176692.5	FOXC2	-0.73	-0.01	4.67E-01	0.02	0.16	1.92E-05	6	23	23	8.81E-01	Minor_Salivary_Gland
PTSD	ENSG00000176024.17	ZNF613	-0.73	-0.12	4.67E-01	0.00	0.13	4.23E-05	1	3	3	8.81E-01	Minor_Salivary_Gland
PTSD	ENSG00000138744.14	NAAA	0.73	0.01	4.67E-01	0.01	0.18	3.08E-06	50	69	69	8.81E-01	Minor_Salivary_Gland
PTSD	ENSG00000176209.11	SMIM19	0.72	0.01	4.69E-01	0.03	0.28	3.48E-09	14	21	21	8.81E-01	Minor_Salivary_Gland
PTSD	ENSG00000107614.21	TRDMT1	0.72	0.07	4.69E-01	0.00	0.23	5.96E-08	3	21	21	8.81E-01	Minor_Salivary_Gland
PTSD	ENSG00000015676.17	NUDCD3	0.72	0.01	4.69E-01	0.02	0.22	3.92E-07	28	41	41	8.81E-01	Minor_Salivary_Gland
PTSD	ENSG00000129347.19	KRI1	0.72	0.01	4.70E-01	0.03	0.14	8.17E-05	28	44	44	8.81E-01	Minor_Salivary_Gland
PTSD	ENSG00000198468.7	FLVCR1-AS1	0.72	0.00	4.71E-01	0.16	0.53	2.29E-21	31	32	32	8.81E-01	Minor_Salivary_Gland
PTSD	ENSG00000263753.6	LINC00667	0.72	0.03	4.71E-01	0.00	0.43	3.31E-15	15	59	59	8.81E-01	Minor_Salivary_Gland
PTSD	ENSG00000116906.11	GNPAT	-0.72	-0.07	4.71E-01	0.00	0.05	1.84E-02	2	3	3	8.81E-01	Minor_Salivary_Gland
PTSD	ENSG00000173530.5	TNFRSF10D	-0.72	-0.01	4.71E-01	0.01	0.04	3.41E-02	15	57	57	8.81E-01	Minor_Salivary_Gland
PTSD	ENSG00000134817.10	APLNR	0.72	0.02	4.72E-01	0.00	0.07	6.52E-03	9	22	22	8.81E-01	Minor_Salivary_Gland
PTSD	ENSG00000119514.6	GALNT12	-0.72	-0.02	4.72E-01	0.00	0.12	4.70E-04	36	70	70	8.81E-01	Minor_Salivary_Gland
PTSD	ENSG00000122417.15	ODF2L	-0.72	-0.26	4.72E-01	0.00	0.04	3.84E-02	3	21	21	8.81E-01	Minor_Salivary_Gland
PTSD	ENSG00000259920.1	RP11-2E11.5	-0.72	0.00	4.72E-01	0.07	0.06	1.60E-02	101	143	143	8.81E-01	Minor_Salivary_Gland
PTSD	ENSG00000118495.18	PLAGL1	-0.72	0.00	4.72E-01	0.03	0.16	3.16E-05	71	106	106	8.81E-01	Minor_Salivary_Gland
PTSD	ENSG00000268945.1	CTD-2192J16.26	-0.72	-0.03	4.73E-01	0.00	0.08	1.65E-03	5	11	11	8.81E-01	Minor_Salivary_Gland
PTSD	ENSG00000162779.21	AXDND1	-0.72	-0.01	4.73E-01	0.01	0.18	4.89E-06	17	19	19	8.81E-01	Minor_Salivary_Gland
PTSD	ENSG00000140835.9	CHST4	-0.72	-0.02	4.73E-01	0.00	0.13	7.34E-05	8	22	22	8.81E-01	Minor_Salivary_Gland
PTSD	ENSG00000206535.7	LNP1	-0.72	-0.01	4.74E-01	0.01	0.15	2.95E-05	36	60	60	8.81E-01	Minor_Salivary_Gland
PTSD	ENSG00000278192.1	RP5-1056H1.2	0.72	0.01	4.74E-01	0.00	0.22	8.12E-08	4	8	8	8.81E-01	Minor_Salivary_Gland
PTSD	ENSG00000198488.10	B3GNT6	-0.72	-0.02	4.74E-01	0.00	0.08	4.25E-03	5	15	15	8.81E-01	Minor_Salivary_Gland
PTSD	ENSG00000132436.11	FIGNL1	0.71	0.00	4.75E-01	0.05	0.37	6.52E-13	47	63	63	8.81E-01	Minor_Salivary_Gland
PTSD	ENSG00000161981.10	SNRNP25	-0.71	-0.01	4.75E-01	0.01	0.26	1.53E-08	13	54	54	8.81E-01	Minor_Salivary_Gland
PTSD	ENSG00000185619.18	PCGF3	-0.71	0.00	4.75E-01	0.06	0.49	7.45E-20	15	38	38	8.81E-01	Minor_Salivary_Gland
PTSD	ENSG00000183273.6	CCDC60	-0.71	-0.03	4.75E-01	0.00	0.34	1.33E-11	6	12	12	8.81E-01	Minor_Salivary_Gland
PTSD	ENSG00000167840.13	ZNF232	0.71	0.00	4.76E-01	0.05	0.33	7.08E-12	2	8	8	8.81E-01	Minor_Salivary_Gland
PTSD	ENSG00000183475.12	ASB7	0.71	0.01	4.76E-01	0.01	0.08	4.66E-03	3	12	12	8.81E-01	Minor_Salivary_Gland
PTSD	ENSG00000115919.14	KYNU	0.71	0.05	4.76E-01	0.00	0.04	4.97E-02	5	8	8	8.81E-01	Minor_Salivary_Gland
PTSD	ENSG00000259820.1	AC083843.1	-0.71	-0.08	4.76E-01	0.00	0.04	4.54E-02	1	7	7	8.81E-01	Minor_Salivary_Gland
PTSD	ENSG00000184277.12	TM2D3	-0.71	-0.05	4.76E-01	0.00	0.10	8.55E-04	8	51	51	8.81E-01	Minor_Salivary_Gland
PTSD	ENSG00000174792.10	C4orf26	0.71	0.02	4.77E-01	0.00	0.05	2.87E-02	18	32	32	8.81E-01	Minor_Salivary_Gland
PTSD	ENSG00000183336.8	BOLA2	-0.71	-0.01	4.77E-01	0.01	0.10	1.03E-03	2	3	3	8.81E-01	Minor_Salivary_Gland
PTSD	ENSG00000242498.7	ARPIN	-0.71	-0.03	4.78E-01	0.00	0.15	2.40E-05	14	29	29	8.81E-01	Minor_Salivary_Gland
PTSD	ENSG00000184743.12	ATL3	-0.71	-0.02	4.78E-01	0.00	0.05	2.19E-02	20	30	30	8.81E-01	Minor_Salivary_Gland
PTSD	ENSG00000259420.5	RP11-307C19.2	0.71	0.01	4.78E-01	0.01	0.16	8.57E-06	15	19	19	8.81E-01	Minor_Salivary_Gland
PTSD	ENSG00000111321.10	LTBR	0.71	0.01	4.78E-01	0.01	0.31	1.49E-10	4	14	14	8.81E-01	Minor_Salivary_Gland
PTSD	ENSG00000007080.10	CCDC124	-0.71	-0.02	4.78E-01	0.00	0.16	8.04E-06	6	13	13	8.81E-01	Minor_Salivary_Gland
PTSD	ENSG00000277149.4	TYW1B	0.71	0.04	4.79E-01	0.00	0.34	8.16E-12	2	34	34	8.81E-01	Minor_Salivary_Gland
PTSD	ENSG00000259959.1	RP11-121C2.2	-0.71	-0.01	4.79E-01	0.01	0.14	3.58E-05	28	34	34	8.81E-01	Minor_Salivary_Gland
PTSD	ENSG00000273203.1	AC006946.16	0.71	0.01	4.79E-01	0.00	0.20	1.12E-06	7	29	29	8.81E-01	Minor_Salivary_Gland
PTSD	ENSG00000230438.6	SERPINB9P1	0.71	0.00	4.79E-01	0.04	0.40	4.11E-14	10	18	18	8.81E-01	Minor_Salivary_Gland
PTSD	ENSG00000035115.21	SH3YL1	0.71	0.00	4.79E-01	0.13	0.53	4.78E-22	27	50	50	8.81E-01	Minor_Salivary_Gland
PTSD	ENSG00000213676.10	ATF6B	0.71	0.01	4.80E-01	0.01	0.05	2.05E-02	10	11	11	8.81E-01	Minor_Salivary_Gland
PTSD	ENSG00000122694.15	GLIPR2	0.71	0.02	4.80E-01	0.00	0.11	5.10E-04	17	30	30	8.81E-01	Minor_Salivary_Gland
PTSD	ENSG00000123901.8	GPR83	0.71	0.00	4.80E-01	0.04	0.04	4.62E-02	69	125	125	8.81E-01	Minor_Salivary_Gland
PTSD	ENSG00000173327.7	MAP3K11	-0.70	-0.01	4.81E-01	0.01	0.16	2.37E-05	10	11	11	8.81E-01	Minor_Salivary_Gland
PTSD	ENSG00000257534.1	RP11-834C11.10	-0.70	-0.01	4.81E-01	0.02	0.12	3.83E-04	5	12	12	8.81E-01	Minor_Salivary_Gland
PTSD	ENSG00000075826.16	SEC31B	-0.70	0.00	4.82E-01	0.03	0.25	3.31E-08	47	65	65	8.81E-01	Minor_Salivary_Gland
PTSD	ENSG00000270171.1	RP11-338N10.1	0.70	0.01	4.82E-01	0.01	0.19	3.18E-06	3	13	13	8.81E-01	Minor_Salivary_Gland
PTSD	ENSG00000188659.9	SAXO2	0.70	0.01	4.83E-01	0.02	0.14	4.39E-05	7	7	7	8.81E-01	Minor_Salivary_Gland
PTSD	ENSG00000225973.3	PIGBOS1	0.70	0.01	4.83E-01	0.01	0.08	2.48E-03	4	5	5	8.81E-01	Minor_Salivary_Gland
PTSD	ENSG00000122136.13	OBP2A	0.70	0.01	4.83E-01	0.01	0.41	5.03E-16	6	43	43	8.81E-01	Minor_Salivary_Gland
PTSD	ENSG00000261824.6	LINC00662	-0.70	-0.01	4.83E-01	0.03	0.15	4.32E-05	15	21	21	8.81E-01	Minor_Salivary_Gland
PTSD	ENSG00000273004.1	GS1-279B7.2	0.70	0.01	4.83E-01	0.01	0.08	3.19E-03	6	10	10	8.81E-01	Minor_Salivary_Gland
PTSD	ENSG00000214087.8	ARL16	0.70	0.00	4.84E-01	0.26	0.60	1.36E-25	29	58	58	8.82E-01	Minor_Salivary_Gland
PTSD	ENSG00000175322.11	ZNF519	-0.70	-0.01	4.85E-01	0.02	0.17	9.63E-06	7	13	13	8.82E-01	Minor_Salivary_Gland
PTSD	ENSG00000072736.18	NFATC3	-0.70	-0.01	4.85E-01	0.01	0.18	5.32E-06	10	18	18	8.82E-01	Minor_Salivary_Gland
PTSD	ENSG00000143797.11	MBOAT2	0.70	0.02	4.85E-01	0.00	0.13	7.27E-05	3	5	5	8.82E-01	Minor_Salivary_Gland
PTSD	ENSG00000160741.16	CRTC2	-0.70	-0.01	4.86E-01	0.01	0.16	2.35E-05	24	52	52	8.82E-01	Minor_Salivary_Gland
PTSD	ENSG00000007341.18	ST7L	-0.70	0.00	4.86E-01	0.04	0.21	3.72E-07	16	25	25	8.82E-01	Minor_Salivary_Gland
PTSD	ENSG00000173226.16	IQCB1	-0.70	0.00	4.86E-01	0.10	0.34	6.53E-12	39	46	46	8.82E-01	Minor_Salivary_Gland
PTSD	ENSG00000169762.16	TAPT1	-0.70	-0.01	4.87E-01	0.00	0.05	2.66E-02	17	26	26	8.82E-01	Minor_Salivary_Gland
PTSD	ENSG00000152778.8	IFIT5	-0.69	-0.12	4.87E-01	0.00	0.11	2.51E-04	1	9	9	8.82E-01	Minor_Salivary_Gland
PTSD	ENSG00000071794.15	HLTF	-0.69	-0.02	4.87E-01	0.00	0.16	2.10E-05	32	87	87	8.82E-01	Minor_Salivary_Gland
PTSD	ENSG00000166391.14	MOGAT2	0.69	0.00	4.88E-01	0.04	0.24	6.83E-08	43	115	115	8.82E-01	Minor_Salivary_Gland
PTSD	ENSG00000130684.13	ZNF337	-0.69	-0.02	4.88E-01	0.00	0.06	1.04E-02	51	56	56	8.82E-01	Minor_Salivary_Gland
PTSD	ENSG00000270547.5	LINC01235	0.69	0.35	4.89E-01	0.00	0.07	8.66E-03	3	20	20	8.82E-01	Minor_Salivary_Gland
PTSD	ENSG00000137745.11	MMP13	-0.69	-0.01	4.89E-01	0.00	0.05	2.94E-02	3	3	3	8.82E-01	Minor_Salivary_Gland
PTSD	ENSG00000170860.3	LSM3	0.69	0.01	4.89E-01	0.01	0.05	2.63E-02	31	61	61	8.82E-01	Minor_Salivary_Gland
PTSD	ENSG00000131626.16	PPFIA1	0.69	0.02	4.89E-01	0.00	0.20	9.14E-07	9	17	17	8.82E-01	Minor_Salivary_Gland
PTSD	ENSG00000267547.1	RP11-686D22.4	0.69	0.04	4.90E-01	0.00	0.13	1.15E-04	8	24	24	8.82E-01	Minor_Salivary_Gland
PTSD	ENSG00000278765.1	RP5-890E16.5	0.69	0.01	4.90E-01	0.02	0.08	4.14E-03	55	73	73	8.82E-01	Minor_Salivary_Gland
PTSD	ENSG00000204618.8	RNF39	-0.69	-0.01	4.91E-01	0.01	0.04	3.88E-02	10	12	12	8.82E-01	Minor_Salivary_Gland
PTSD	ENSG00000181322.13	NME9	-0.69	-0.03	4.91E-01	0.00	0.09	2.39E-03	7	25	25	8.82E-01	Minor_Salivary_Gland
PTSD	ENSG00000152669.8	CCNO	-0.69	-0.01	4.92E-01	0.01	0.16	8.87E-06	26	30	30	8.82E-01	Minor_Salivary_Gland
PTSD	ENSG00000060749.14	QSER1	-0.69	-0.01	4.92E-01	0.01	0.10	7.66E-04	10	24	24	8.82E-01	Minor_Salivary_Gland
PTSD	ENSG00000143569.18	UBAP2L	0.69	0.01	4.93E-01	0.00	0.09	1.40E-03	6	16	16	8.82E-01	Minor_Salivary_Gland
PTSD	ENSG00000236682.1	AC068282.3	-0.69	0.00	4.93E-01	0.15	0.51	3.02E-20	14	22	22	8.82E-01	Minor_Salivary_Gland
PTSD	ENSG00000198707.14	CEP290	-0.69	-0.03	4.93E-01	0.00	0.07	5.67E-03	15	23	23	8.82E-01	Minor_Salivary_Gland
PTSD	ENSG00000179914.4	ITLN1	-0.69	-0.01	4.93E-01	0.02	0.10	8.05E-04	13	14	14	8.82E-01	Minor_Salivary_Gland
PTSD	ENSG00000276791.1	CTD-2270P14.5	0.68	0.01	4.93E-01	0.02	0.23	1.79E-07	25	57	57	8.82E-01	Minor_Salivary_Gland
PTSD	ENSG00000163576.17	EFHB	0.68	0.01	4.94E-01	0.00	0.48	2.95E-18	5	14	14	8.82E-01	Minor_Salivary_Gland
PTSD	ENSG00000169418.9	NPR1	0.68	0.01	4.94E-01	0.00	0.06	1.22E-02	16	27	27	8.82E-01	Minor_Salivary_Gland
PTSD	ENSG00000251381.7	LINC00958	0.68	0.01	4.94E-01	0.01	0.10	7.89E-04	17	59	59	8.82E-01	Minor_Salivary_Gland
PTSD	ENSG00000099817.11	POLR2E	0.68	0.01	4.94E-01	0.02	0.17	1.79E-05	7	21	21	8.82E-01	Minor_Salivary_Gland
PTSD	ENSG00000163682.15	RPL9	-0.68	0.00	4.94E-01	0.10	0.49	3.94E-18	21	35	35	8.82E-01	Minor_Salivary_Gland
PTSD	ENSG00000259345.5	RP11-624L4.1	0.68	0.01	4.94E-01	0.01	0.05	2.42E-02	24	50	50	8.82E-01	Minor_Salivary_Gland
PTSD	ENSG00000163909.7	HEYL	-0.68	-0.03	4.94E-01	0.00	0.04	4.64E-02	34	60	60	8.82E-01	Minor_Salivary_Gland
PTSD	ENSG00000164379.6	FOXQ1	-0.68	0.00	4.95E-01	0.03	0.10	6.84E-04	39	104	104	8.82E-01	Minor_Salivary_Gland
PTSD	ENSG00000175287.18	PHYHD1	0.68	0.01	4.95E-01	0.02	0.14	7.62E-05	47	86	86	8.82E-01	Minor_Salivary_Gland
PTSD	ENSG00000122481.16	RWDD3	-0.68	-0.07	4.96E-01	0.00	0.09	9.26E-04	1	20	20	8.83E-01	Minor_Salivary_Gland
PTSD	ENSG00000162267.12	ITIH3	0.68	0.00	4.96E-01	0.05	0.14	8.07E-05	19	57	57	8.83E-01	Minor_Salivary_Gland
PTSD	ENSG00000110881.11	ASIC1	-0.68	-0.01	4.96E-01	0.01	0.10	1.12E-03	30	50	50	8.83E-01	Minor_Salivary_Gland
PTSD	ENSG00000091844.7	RGS17	0.68	0.01	4.98E-01	0.02	0.18	1.11E-06	47	102	102	8.84E-01	Minor_Salivary_Gland
PTSD	ENSG00000181513.14	ACBD4	-0.68	-0.01	4.98E-01	0.01	0.05	2.00E-02	18	28	28	8.84E-01	Minor_Salivary_Gland
PTSD	ENSG00000176386.8	CDC26	-0.68	-0.01	4.98E-01	0.01	0.05	2.68E-02	8	10	10	8.85E-01	Minor_Salivary_Gland
PTSD	ENSG00000169783.12	LINGO1	0.68	0.01	4.99E-01	0.02	0.23	2.31E-08	24	40	40	8.85E-01	Minor_Salivary_Gland
PTSD	ENSG00000109861.15	CTSC	-0.67	-0.01	5.00E-01	0.01	0.05	2.15E-02	36	45	45	8.86E-01	Minor_Salivary_Gland
PTSD	ENSG00000163029.15	SMC6	-0.67	-0.01	5.01E-01	0.01	0.14	7.77E-05	28	40	40	8.86E-01	Minor_Salivary_Gland
PTSD	ENSG00000152932.7	RAB3C	-0.67	-0.02	5.01E-01	0.00	0.07	5.13E-03	10	31	31	8.86E-01	Minor_Salivary_Gland
PTSD	ENSG00000188234.13	AGAP4	0.67	0.02	5.01E-01	0.00	0.52	1.01E-19	12	29	29	8.86E-01	Minor_Salivary_Gland
PTSD	ENSG00000149084.12	HSD17B12	0.67	0.00	5.02E-01	0.08	0.42	8.81E-15	28	32	32	8.86E-01	Minor_Salivary_Gland
PTSD	ENSG00000248265.1	FLJ12825	-0.67	0.00	5.03E-01	0.08	0.28	3.68E-09	11	21	21	8.86E-01	Minor_Salivary_Gland
PTSD	ENSG00000038219.12	BOD1L1	-0.67	-0.01	5.03E-01	0.01	0.06	1.25E-02	21	31	31	8.86E-01	Minor_Salivary_Gland
PTSD	ENSG00000235169.7	SMIM1	-0.67	-0.02	5.03E-01	0.00	0.07	8.91E-03	11	17	17	8.86E-01	Minor_Salivary_Gland
PTSD	ENSG00000026559.13	KCNG1	0.67	0.02	5.03E-01	0.00	0.18	5.33E-06	10	17	17	8.86E-01	Minor_Salivary_Gland
PTSD	ENSG00000158158.11	CNNM4	0.67	0.00	5.04E-01	0.02	0.07	2.66E-03	3	7	7	8.86E-01	Minor_Salivary_Gland
PTSD	ENSG00000131379.9	C3orf20	-0.67	-0.03	5.04E-01	0.00	0.14	8.57E-05	3	5	5	8.86E-01	Minor_Salivary_Gland
PTSD	ENSG00000251532.1	CTD-2245E15.3	0.67	0.02	5.04E-01	0.00	0.04	3.98E-02	4	4	4	8.86E-01	Minor_Salivary_Gland
PTSD	ENSG00000112297.14	AIM1	0.67	0.02	5.05E-01	0.00	0.08	2.84E-03	2	5	5	8.86E-01	Minor_Salivary_Gland
PTSD	ENSG00000106686.16	SPATA6L	-0.67	-0.02	5.05E-01	0.00	0.26	7.62E-09	11	18	18	8.86E-01	Minor_Salivary_Gland
PTSD	ENSG00000274422.1	LL22NC03-2H8.5	-0.67	-0.02	5.05E-01	0.00	0.10	1.07E-03	5	9	9	8.86E-01	Minor_Salivary_Gland
PTSD	ENSG00000188269.8	OR7A5	0.67	0.11	5.06E-01	0.00	0.22	3.49E-07	3	7	7	8.86E-01	Minor_Salivary_Gland
PTSD	ENSG00000189339.11	SLC35E2B	0.67	0.01	5.06E-01	0.01	0.05	2.12E-02	17	54	54	8.86E-01	Minor_Salivary_Gland
PTSD	ENSG00000118491.9	ZC2HC1B	-0.66	-0.01	5.06E-01	0.01	0.06	9.25E-03	17	18	18	8.86E-01	Minor_Salivary_Gland
PTSD	ENSG00000186973.10	FAM183A	0.66	0.00	5.06E-01	0.04	0.05	1.57E-02	56	85	85	8.86E-01	Minor_Salivary_Gland
PTSD	ENSG00000181873.12	IBA57	-0.66	-0.01	5.07E-01	0.01	0.07	5.80E-03	15	22	22	8.86E-01	Minor_Salivary_Gland
PTSD	ENSG00000271576.1	RP11-486G15.2	-0.66	-0.75	5.07E-01	0.00	0.07	4.98E-03	1	13	13	8.86E-01	Minor_Salivary_Gland
PTSD	ENSG00000105889.14	STEAP1B	0.66	0.01	5.07E-01	0.02	0.06	1.12E-02	51	87	87	8.86E-01	Minor_Salivary_Gland
PTSD	ENSG00000214043.7	RP5-944M2.3	-0.66	-0.01	5.07E-01	0.01	0.13	1.42E-04	21	67	67	8.86E-01	Minor_Salivary_Gland
PTSD	ENSG00000171446.6	KRT27	-0.66	-0.01	5.09E-01	0.00	0.14	1.39E-04	9	21	21	8.86E-01	Minor_Salivary_Gland
PTSD	ENSG00000060558.3	GNA15	-0.66	-0.02	5.10E-01	0.00	0.16	2.52E-05	10	35	35	8.86E-01	Minor_Salivary_Gland
PTSD	ENSG00000159915.12	ZNF233	-0.66	-0.01	5.10E-01	0.01	0.07	4.61E-03	13	22	22	8.86E-01	Minor_Salivary_Gland
PTSD	ENSG00000083812.11	ZNF324	-0.66	-0.02	5.10E-01	0.01	0.16	1.83E-05	22	33	33	8.86E-01	Minor_Salivary_Gland
PTSD	ENSG00000134020.7	PEBP4	0.66	0.03	5.11E-01	0.00	0.05	2.38E-02	6	11	11	8.86E-01	Minor_Salivary_Gland
PTSD	ENSG00000197915.5	HRNR	-0.66	0.00	5.11E-01	0.03	0.11	7.42E-04	4	12	12	8.86E-01	Minor_Salivary_Gland
PTSD	ENSG00000213551.4	DNAJC9	0.66	0.06	5.11E-01	0.00	0.06	1.48E-02	1	3	3	8.86E-01	Minor_Salivary_Gland
PTSD	ENSG00000138435.15	CHRNA1	0.66	0.01	5.11E-01	0.00	0.06	7.54E-03	9	38	38	8.86E-01	Minor_Salivary_Gland
PTSD	ENSG00000126934.13	MAP2K2	-0.66	-0.09	5.11E-01	0.00	0.09	1.89E-03	2	16	16	8.86E-01	Minor_Salivary_Gland
PTSD	ENSG00000177483.11	RBM44	0.66	0.00	5.11E-01	0.04	0.16	2.37E-05	19	33	33	8.86E-01	Minor_Salivary_Gland
PTSD	ENSG00000165171.10	WBSCR27	0.66	0.00	5.11E-01	0.18	0.63	7.55E-28	24	26	26	8.86E-01	Minor_Salivary_Gland
PTSD	ENSG00000135226.17	UGT2B28	-0.66	-0.01	5.12E-01	0.01	0.06	7.55E-03	14	16	16	8.86E-01	Minor_Salivary_Gland
PTSD	ENSG00000111581.9	NUP107	-0.66	-0.02	5.12E-01	0.00	0.06	1.17E-02	12	31	31	8.86E-01	Minor_Salivary_Gland
PTSD	ENSG00000188883.4	KLRG2	-0.66	-0.01	5.12E-01	0.02	0.23	1.73E-08	50	75	75	8.86E-01	Minor_Salivary_Gland
PTSD	ENSG00000100376.11	FAM118A	0.66	0.00	5.12E-01	0.19	0.62	5.24E-27	26	40	40	8.86E-01	Minor_Salivary_Gland
PTSD	ENSG00000119953.12	SMNDC1	-0.65	-0.01	5.13E-01	0.01	0.17	4.89E-06	25	31	31	8.87E-01	Minor_Salivary_Gland
PTSD	ENSG00000275142.1	RP5-999L4.2	0.65	0.01	5.16E-01	0.01	0.27	1.15E-08	16	36	36	8.89E-01	Minor_Salivary_Gland
PTSD	ENSG00000270964.1	RP11-502I4.3	-0.65	-0.01	5.16E-01	0.02	0.28	3.03E-09	23	56	56	8.89E-01	Minor_Salivary_Gland
PTSD	ENSG00000197958.12	RPL12	0.65	0.02	5.16E-01	0.00	0.21	3.61E-07	4	8	8	8.89E-01	Minor_Salivary_Gland
PTSD	ENSG00000126460.10	PRRG2	-0.65	-0.01	5.16E-01	0.01	0.08	3.52E-03	17	34	34	8.89E-01	Minor_Salivary_Gland
PTSD	ENSG00000214376.5	VSTM5	0.65	0.01	5.17E-01	0.01	0.05	2.41E-02	17	39	39	8.89E-01	Minor_Salivary_Gland
PTSD	ENSG00000165055.15	METTL2B	0.65	0.00	5.18E-01	0.08	0.33	1.25E-11	26	32	32	8.89E-01	Minor_Salivary_Gland
PTSD	ENSG00000146038.11	DCDC2	0.65	0.01	5.18E-01	0.03	0.19	3.28E-06	31	71	71	8.89E-01	Minor_Salivary_Gland
PTSD	ENSG00000093217.9	XYLB	-0.65	-0.02	5.18E-01	0.00	0.05	1.72E-02	3	3	3	8.89E-01	Minor_Salivary_Gland
PTSD	ENSG00000163817.15	SLC6A20	0.65	0.01	5.18E-01	0.02	0.13	1.93E-04	35	63	63	8.89E-01	Minor_Salivary_Gland
PTSD	ENSG00000134716.9	CYP2J2	-0.65	-0.01	5.18E-01	0.01	0.11	2.86E-04	14	17	17	8.89E-01	Minor_Salivary_Gland
PTSD	ENSG00000170425.3	ADORA2B	0.65	0.03	5.19E-01	0.00	0.15	4.34E-05	4	15	15	8.89E-01	Minor_Salivary_Gland
PTSD	ENSG00000116785.13	CFHR3	-0.65	-0.03	5.19E-01	0.00	0.23	1.42E-07	4	16	16	8.89E-01	Minor_Salivary_Gland
PTSD	ENSG00000161395.13	PGAP3	0.65	0.01	5.19E-01	0.00	0.17	7.38E-06	18	26	26	8.89E-01	Minor_Salivary_Gland
PTSD	ENSG00000139971.15	C14orf37	-0.64	-0.01	5.19E-01	0.00	0.08	3.68E-03	2	16	16	8.89E-01	Minor_Salivary_Gland
PTSD	ENSG00000274414.1	RP5-965G21.4	0.64	0.03	5.20E-01	0.00	0.17	3.06E-06	12	23	23	8.89E-01	Minor_Salivary_Gland
PTSD	ENSG00000188846.13	RPL14	-0.64	-0.02	5.20E-01	0.00	0.06	9.08E-03	2	10	10	8.89E-01	Minor_Salivary_Gland
PTSD	ENSG00000178821.12	TMEM52	0.64	0.03	5.21E-01	0.00	0.17	9.68E-06	11	30	30	8.89E-01	Minor_Salivary_Gland
PTSD	ENSG00000149231.11	CCDC82	-0.64	0.00	5.21E-01	0.10	0.49	1.38E-18	12	18	18	8.89E-01	Minor_Salivary_Gland
PTSD	ENSG00000188321.13	ZNF559	-0.64	0.00	5.21E-01	0.06	0.29	6.40E-10	14	28	28	8.89E-01	Minor_Salivary_Gland
PTSD	ENSG00000237667.5	LINC01115	-0.64	-0.01	5.21E-01	0.02	0.06	1.02E-02	16	18	18	8.89E-01	Minor_Salivary_Gland
PTSD	ENSG00000137764.19	MAP2K5	-0.64	-0.07	5.21E-01	0.00	0.10	1.26E-03	2	22	22	8.89E-01	Minor_Salivary_Gland
PTSD	ENSG00000272894.5	RP5-1159O4.1	0.64	0.02	5.21E-01	0.00	0.10	1.49E-03	7	20	20	8.89E-01	Minor_Salivary_Gland
PTSD	ENSG00000128513.14	POT1	0.64	0.01	5.21E-01	0.02	0.10	7.14E-04	48	78	78	8.89E-01	Minor_Salivary_Gland
PTSD	ENSG00000180628.14	PCGF5	-0.64	-0.01	5.23E-01	0.01	0.04	4.85E-02	50	78	78	8.92E-01	Minor_Salivary_Gland
PTSD	ENSG00000260633.1	RP11-375I20.6	-0.64	0.00	5.24E-01	0.12	0.46	2.19E-16	14	22	22	8.92E-01	Minor_Salivary_Gland
PTSD	ENSG00000169826.7	CSGALNACT2	-0.64	-0.10	5.25E-01	0.00	0.24	4.13E-08	3	15	15	8.92E-01	Minor_Salivary_Gland
PTSD	ENSG00000197461.13	PDGFA	0.63	0.01	5.26E-01	0.02	0.16	1.84E-05	10	25	25	8.92E-01	Minor_Salivary_Gland
PTSD	ENSG00000181827.14	RFX7	0.63	0.01	5.26E-01	0.01	0.06	9.96E-03	18	29	29	8.92E-01	Minor_Salivary_Gland
PTSD	ENSG00000103249.17	CLCN7	-0.63	-0.01	5.26E-01	0.01	0.18	2.70E-06	6	6	6	8.92E-01	Minor_Salivary_Gland
PTSD	ENSG00000106366.8	SERPINE1	0.63	0.07	5.26E-01	0.00	0.07	6.70E-03	2	6	6	8.92E-01	Minor_Salivary_Gland
PTSD	ENSG00000130348.11	QRSL1	-0.63	-0.01	5.26E-01	0.00	0.43	1.35E-15	6	28	28	8.92E-01	Minor_Salivary_Gland
PTSD	ENSG00000231435.1	AC011747.3	-0.63	-0.01	5.27E-01	0.01	0.17	6.73E-06	27	37	37	8.92E-01	Minor_Salivary_Gland
PTSD	ENSG00000164756.12	SLC30A8	-0.63	0.00	5.27E-01	0.05	0.05	2.13E-02	50	125	125	8.92E-01	Minor_Salivary_Gland
PTSD	ENSG00000133067.17	LGR6	0.63	0.01	5.27E-01	0.02	0.19	1.71E-06	42	63	63	8.92E-01	Minor_Salivary_Gland
PTSD	ENSG00000078043.15	PIAS2	0.63	0.01	5.28E-01	0.00	0.06	1.14E-02	2	26	26	8.92E-01	Minor_Salivary_Gland
PTSD	ENSG00000170745.11	KCNS3	-0.63	0.00	5.28E-01	0.03	0.31	7.09E-11	8	33	33	8.92E-01	Minor_Salivary_Gland
PTSD	ENSG00000261175.5	LINC02188	-0.63	-0.02	5.28E-01	0.00	0.17	1.01E-05	11	18	18	8.92E-01	Minor_Salivary_Gland
PTSD	ENSG00000135829.16	DHX9	-0.63	-0.03	5.29E-01	0.00	0.14	1.26E-04	1	2	2	8.92E-01	Minor_Salivary_Gland
PTSD	ENSG00000077463.14	SIRT6	-0.63	-0.02	5.29E-01	0.00	0.12	2.60E-04	5	14	14	8.92E-01	Minor_Salivary_Gland
PTSD	ENSG00000075142.13	SRI	-0.63	-0.02	5.29E-01	0.00	0.06	1.56E-02	11	17	17	8.92E-01	Minor_Salivary_Gland
PTSD	ENSG00000118816.9	CCNI	0.63	0.02	5.29E-01	0.00	0.05	1.89E-02	14	21	21	8.92E-01	Minor_Salivary_Gland
PTSD	ENSG00000169071.14	ROR2	-0.63	-0.01	5.29E-01	0.02	0.06	1.24E-02	40	68	68	8.92E-01	Minor_Salivary_Gland
PTSD	ENSG00000122224.17	LY9	0.63	0.01	5.30E-01	0.01	0.08	2.68E-03	19	25	25	8.93E-01	Minor_Salivary_Gland
PTSD	ENSG00000236882.7	LINC01554	-0.63	-0.05	5.30E-01	0.00	0.06	1.40E-02	1	5	5	8.93E-01	Minor_Salivary_Gland
PTSD	ENSG00000157303.10	SUSD3	-0.63	-0.02	5.32E-01	0.00	0.07	7.43E-03	12	28	28	8.94E-01	Minor_Salivary_Gland
PTSD	ENSG00000126861.4	OMG	-0.62	-0.01	5.33E-01	0.00	0.08	1.50E-03	2	7	7	8.95E-01	Minor_Salivary_Gland
PTSD	ENSG00000171160.17	MORN4	-0.62	-0.01	5.33E-01	0.00	0.15	5.05E-05	17	31	31	8.95E-01	Minor_Salivary_Gland
PTSD	ENSG00000227888.4	FAM66A	0.62	0.02	5.33E-01	0.00	0.09	2.00E-03	12	24	24	8.95E-01	Minor_Salivary_Gland
PTSD	ENSG00000141562.17	NARF	0.62	0.00	5.34E-01	0.03	0.32	5.17E-11	28	39	39	8.97E-01	Minor_Salivary_Gland
PTSD	ENSG00000071967.11	CYBRD1	-0.62	-0.04	5.35E-01	0.00	0.12	1.48E-04	7	16	16	8.97E-01	Minor_Salivary_Gland
PTSD	ENSG00000132437.17	DDC	0.62	0.00	5.35E-01	0.04	0.17	1.16E-05	11	21	21	8.97E-01	Minor_Salivary_Gland
PTSD	ENSG00000078487.17	ZCWPW1	-0.62	-0.02	5.36E-01	0.00	0.13	1.50E-04	1	4	4	8.98E-01	Minor_Salivary_Gland
PTSD	ENSG00000107020.9	PLGRKT	-0.62	-0.02	5.37E-01	0.00	0.15	4.66E-05	3	12	12	8.99E-01	Minor_Salivary_Gland
PTSD	ENSG00000186479.4	RGS7BP	0.62	0.01	5.37E-01	0.01	0.12	3.07E-04	30	101	101	8.99E-01	Minor_Salivary_Gland
PTSD	ENSG00000068615.17	REEP1	-0.61	-0.01	5.39E-01	0.01	0.14	5.96E-05	9	20	20	9.01E-01	Minor_Salivary_Gland
PTSD	ENSG00000276529.1	AP001505.10	-0.61	0.00	5.40E-01	0.05	0.10	3.44E-04	8	14	14	9.02E-01	Minor_Salivary_Gland
PTSD	ENSG00000167522.14	ANKRD11	0.61	0.01	5.40E-01	0.01	0.06	1.15E-02	7	14	14	9.02E-01	Minor_Salivary_Gland
PTSD	ENSG00000275784.1	RP5-1125A11.6	-0.61	-0.01	5.41E-01	0.03	0.09	1.98E-03	35	48	48	9.02E-01	Minor_Salivary_Gland
PTSD	ENSG00000146085.7	MUT	0.61	0.01	5.41E-01	0.00	0.16	1.55E-05	40	64	64	9.02E-01	Minor_Salivary_Gland
PTSD	ENSG00000153551.13	CMTM7	-0.61	-0.01	5.42E-01	0.00	0.07	4.91E-03	17	30	30	9.03E-01	Minor_Salivary_Gland
PTSD	ENSG00000169085.11	C8orf46	-0.61	-0.01	5.43E-01	0.02	0.50	1.03E-18	11	31	31	9.03E-01	Minor_Salivary_Gland
PTSD	ENSG00000188004.9	C1orf204	0.61	0.03	5.43E-01	0.00	0.09	1.84E-03	1	8	8	9.03E-01	Minor_Salivary_Gland
PTSD	ENSG00000024422.11	EHD2	0.61	0.02	5.44E-01	0.00	0.05	2.55E-02	12	32	32	9.03E-01	Minor_Salivary_Gland
PTSD	ENSG00000121542.11	SEC22A	-0.61	-0.46	5.44E-01	0.00	0.04	4.87E-02	1	8	8	9.03E-01	Minor_Salivary_Gland
PTSD	ENSG00000177595.17	PIDD1	0.61	0.02	5.44E-01	0.00	0.22	2.27E-07	14	23	23	9.03E-01	Minor_Salivary_Gland
PTSD	ENSG00000062524.15	LTK	-0.61	-0.05	5.45E-01	0.00	0.22	1.38E-07	5	19	19	9.03E-01	Minor_Salivary_Gland
PTSD	ENSG00000212127.5	TAS2R14	0.61	0.00	5.45E-01	0.04	0.25	3.16E-08	15	22	22	9.03E-01	Minor_Salivary_Gland
PTSD	ENSG00000268555.1	RP11-678G14.3	-0.60	0.00	5.45E-01	0.02	0.45	2.94E-17	31	63	63	9.03E-01	Minor_Salivary_Gland
PTSD	ENSG00000166788.9	SAAL1	0.60	0.01	5.46E-01	0.03	0.07	5.32E-03	31	72	72	9.03E-01	Minor_Salivary_Gland
PTSD	ENSG00000269113.3	TRABD2B	-0.60	-0.01	5.46E-01	0.00	0.06	4.67E-03	15	35	35	9.03E-01	Minor_Salivary_Gland
PTSD	ENSG00000138613.13	APH1B	-0.60	0.00	5.46E-01	0.02	0.04	3.10E-02	30	46	46	9.03E-01	Minor_Salivary_Gland
PTSD	ENSG00000179979.8	CRIPAK	-0.60	0.00	5.46E-01	0.10	0.39	5.19E-14	38	54	54	9.03E-01	Minor_Salivary_Gland
PTSD	ENSG00000124143.10	ARHGAP40	-0.60	-0.01	5.47E-01	0.01	0.23	3.19E-08	49	67	67	9.03E-01	Minor_Salivary_Gland
PTSD	ENSG00000134222.16	PSRC1	0.60	0.01	5.47E-01	0.01	0.12	2.93E-04	35	53	53	9.03E-01	Minor_Salivary_Gland
PTSD	ENSG00000198633.10	ZNF534	0.60	0.02	5.47E-01	0.00	0.28	1.09E-09	4	21	21	9.03E-01	Minor_Salivary_Gland
PTSD	ENSG00000156381.8	ANKRD9	-0.60	-0.01	5.48E-01	0.01	0.16	4.15E-06	30	39	39	9.03E-01	Minor_Salivary_Gland
PTSD	ENSG00000066926.10	FECH	-0.60	-0.01	5.48E-01	0.00	0.04	2.35E-02	6	15	15	9.03E-01	Minor_Salivary_Gland
PTSD	ENSG00000242616.3	GNG10	-0.60	0.00	5.48E-01	0.03	0.29	3.05E-09	13	38	38	9.03E-01	Minor_Salivary_Gland
PTSD	ENSG00000163389.10	POGLUT1	-0.60	0.00	5.49E-01	0.02	0.12	2.62E-04	19	23	23	9.03E-01	Minor_Salivary_Gland
PTSD	ENSG00000113318.9	MSH3	0.60	0.01	5.49E-01	0.03	0.19	1.08E-06	52	156	156	9.03E-01	Minor_Salivary_Gland
PTSD	ENSG00000203791.14	METTL10	-0.60	-0.01	5.49E-01	0.00	0.16	3.75E-06	6	14	14	9.03E-01	Minor_Salivary_Gland
PTSD	ENSG00000119227.7	PIGZ	-0.60	0.00	5.49E-01	0.05	0.35	9.11E-12	22	58	58	9.03E-01	Minor_Salivary_Gland
PTSD	ENSG00000232233.1	LINC02043	-0.60	-0.02	5.50E-01	0.00	0.13	8.45E-05	2	13	13	9.03E-01	Minor_Salivary_Gland
PTSD	ENSG00000278828.1	HIST1H3H	-0.60	-0.01	5.50E-01	0.01	0.05	2.37E-02	16	19	19	9.03E-01	Minor_Salivary_Gland
PTSD	ENSG00000198502.5	HLA-DRB5	-0.60	0.00	5.50E-01	0.13	0.46	1.29E-17	39	52	52	9.03E-01	Minor_Salivary_Gland
PTSD	ENSG00000171903.16	CYP4F11	0.60	0.00	5.50E-01	0.04	0.61	4.48E-27	16	36	36	9.03E-01	Minor_Salivary_Gland
PTSD	ENSG00000141698.16	NT5C3B	-0.60	-0.01	5.51E-01	0.01	0.36	7.87E-13	9	30	30	9.03E-01	Minor_Salivary_Gland
PTSD	ENSG00000139977.13	NAA30	0.60	0.02	5.51E-01	0.00	0.06	1.46E-02	21	69	69	9.03E-01	Minor_Salivary_Gland
PTSD	ENSG00000197746.13	PSAP	-0.59	-0.01	5.52E-01	0.01	0.05	2.35E-02	28	54	54	9.04E-01	Minor_Salivary_Gland
PTSD	ENSG00000270661.1	RP1-142L7.9	-0.59	-0.03	5.52E-01	0.00	0.04	3.51E-02	10	30	30	9.04E-01	Minor_Salivary_Gland
PTSD	ENSG00000223496.2	EXOSC6	-0.59	0.00	5.52E-01	0.06	0.54	2.27E-21	4	8	8	9.04E-01	Minor_Salivary_Gland
PTSD	ENSG00000170322.14	NFRKB	0.59	0.01	5.53E-01	0.01	0.07	5.49E-03	15	21	21	9.04E-01	Minor_Salivary_Gland
PTSD	ENSG00000184517.11	ZFP1	-0.59	-0.01	5.53E-01	0.01	0.09	1.40E-03	26	58	58	9.04E-01	Minor_Salivary_Gland
PTSD	ENSG00000271830.1	RP11-1C8.7	-0.59	0.00	5.53E-01	0.01	0.04	3.70E-02	21	44	44	9.04E-01	Minor_Salivary_Gland
PTSD	ENSG00000182600.9	C2orf82	-0.59	0.00	5.54E-01	0.03	0.04	3.83E-02	34	43	43	9.04E-01	Minor_Salivary_Gland
PTSD	ENSG00000168811.6	IL12A	0.59	0.00	5.56E-01	0.03	0.12	2.84E-04	45	105	105	9.07E-01	Minor_Salivary_Gland
PTSD	ENSG00000145337.4	PYURF	-0.59	-0.07	5.56E-01	0.00	0.04	4.62E-02	2	3	3	9.07E-01	Minor_Salivary_Gland
PTSD	ENSG00000273448.1	RP11-166O4.6	-0.59	0.00	5.56E-01	0.04	0.43	3.01E-17	6	9	9	9.07E-01	Minor_Salivary_Gland
PTSD	ENSG00000173156.6	RHOD	-0.59	-0.09	5.57E-01	0.00	0.13	1.17E-04	3	5	5	9.07E-01	Minor_Salivary_Gland
PTSD	ENSG00000178252.17	WDR6	0.59	0.00	5.57E-01	0.03	0.14	5.54E-05	53	63	63	9.07E-01	Minor_Salivary_Gland
PTSD	ENSG00000162836.11	ACP6	0.59	0.01	5.58E-01	0.01	0.49	4.98E-18	2	10	10	9.07E-01	Minor_Salivary_Gland
PTSD	ENSG00000157734.13	SNX22	0.59	0.01	5.58E-01	0.01	0.11	6.72E-04	7	7	7	9.07E-01	Minor_Salivary_Gland
PTSD	ENSG00000100299.17	ARSA	-0.59	-0.09	5.58E-01	0.00	0.16	1.92E-05	1	29	29	9.07E-01	Minor_Salivary_Gland
PTSD	ENSG00000164142.15	FAM160A1	0.59	0.01	5.58E-01	0.00	0.20	1.49E-06	31	50	50	9.07E-01	Minor_Salivary_Gland
PTSD	ENSG00000257431.1	RP11-263K4.3	-0.58	-0.01	5.59E-01	0.03	0.12	1.29E-04	26	39	39	9.07E-01	Minor_Salivary_Gland
PTSD	ENSG00000246898.1	LINC00920	0.58	0.00	5.61E-01	0.03	0.53	6.00E-21	10	18	18	9.10E-01	Minor_Salivary_Gland
PTSD	ENSG00000243789.10	JMJD7	0.58	0.01	5.61E-01	0.01	0.22	1.53E-07	15	29	29	9.10E-01	Minor_Salivary_Gland
PTSD	ENSG00000149527.17	PLCH2	0.58	0.01	5.62E-01	0.01	0.15	4.59E-05	2	3	3	9.10E-01	Minor_Salivary_Gland
PTSD	ENSG00000271882.1	KB-1410C5.5	0.58	0.01	5.62E-01	0.02	0.09	2.28E-03	26	85	85	9.10E-01	Minor_Salivary_Gland
PTSD	ENSG00000151917.17	BEND6	0.58	0.01	5.63E-01	0.00	0.15	2.58E-05	26	42	42	9.10E-01	Minor_Salivary_Gland
PTSD	ENSG00000028310.17	BRD9	-0.58	0.00	5.63E-01	0.02	0.09	7.08E-04	25	43	43	9.10E-01	Minor_Salivary_Gland
PTSD	ENSG00000181240.13	SLC25A41	0.58	0.00	5.63E-01	0.03	0.36	7.76E-13	7	13	13	9.10E-01	Minor_Salivary_Gland
PTSD	ENSG00000133710.15	SPINK5	-0.58	-0.01	5.64E-01	0.00	0.05	1.74E-02	12	15	15	9.10E-01	Minor_Salivary_Gland
PTSD	ENSG00000101639.18	CEP192	-0.58	0.00	5.64E-01	0.19	0.63	1.42E-27	63	92	92	9.10E-01	Minor_Salivary_Gland
PTSD	ENSG00000164741.14	DLC1	-0.58	-0.04	5.65E-01	0.00	0.14	7.37E-05	3	17	17	9.11E-01	Minor_Salivary_Gland
PTSD	ENSG00000248771.5	LINC01207	-0.58	0.00	5.65E-01	0.03	0.32	8.39E-11	12	14	14	9.12E-01	Minor_Salivary_Gland
PTSD	ENSG00000076864.19	RAP1GAP	-0.57	-0.01	5.66E-01	0.02	0.10	6.81E-04	75	145	145	9.12E-01	Minor_Salivary_Gland
PTSD	ENSG00000143756.11	FBXO28	-0.57	-4.73	5.67E-01	0.00	0.04	4.27E-02	1	36	36	9.12E-01	Minor_Salivary_Gland
PTSD	ENSG00000214293.8	APTR	0.57	0.01	5.67E-01	0.01	0.19	1.29E-06	21	43	43	9.12E-01	Minor_Salivary_Gland
PTSD	ENSG00000058063.15	ATP11B	0.57	0.01	5.68E-01	0.01	0.17	8.50E-06	31	46	46	9.12E-01	Minor_Salivary_Gland
PTSD	ENSG00000203722.7	RAET1G	0.57	0.02	5.68E-01	0.00	0.05	2.82E-02	4	6	6	9.12E-01	Minor_Salivary_Gland
PTSD	ENSG00000167792.11	NDUFV1	0.57	0.01	5.69E-01	0.00	0.08	3.23E-03	18	24	24	9.12E-01	Minor_Salivary_Gland
PTSD	ENSG00000104231.10	ZFAND1	0.57	0.00	5.69E-01	0.04	0.13	1.36E-04	86	155	155	9.12E-01	Minor_Salivary_Gland
PTSD	ENSG00000101367.8	MAPRE1	-0.57	-0.01	5.69E-01	0.00	0.16	7.87E-06	28	45	45	9.12E-01	Minor_Salivary_Gland
PTSD	ENSG00000173930.8	SLCO4C1	-0.57	0.00	5.69E-01	0.02	0.19	4.07E-06	61	77	77	9.12E-01	Minor_Salivary_Gland
PTSD	ENSG00000135048.13	TMEM2	-0.57	0.00	5.70E-01	0.02	0.04	4.72E-02	20	50	50	9.12E-01	Minor_Salivary_Gland
PTSD	ENSG00000106392.10	C1GALT1	0.57	0.01	5.71E-01	0.00	0.07	5.36E-03	8	15	15	9.12E-01	Minor_Salivary_Gland
PTSD	ENSG00000249267.6	LINC00939	0.57	0.01	5.71E-01	0.01	0.16	1.03E-05	22	58	58	9.12E-01	Minor_Salivary_Gland
PTSD	ENSG00000180011.6	ZADH2	-0.57	-0.01	5.71E-01	0.02	0.04	4.54E-02	32	81	81	9.12E-01	Minor_Salivary_Gland
PTSD	ENSG00000071575.11	TRIB2	-0.57	-0.02	5.71E-01	0.00	0.08	4.40E-03	7	27	27	9.12E-01	Minor_Salivary_Gland
PTSD	ENSG00000078140.13	UBE2K	-0.57	-0.07	5.72E-01	0.00	0.11	3.37E-04	1	6	6	9.12E-01	Minor_Salivary_Gland
PTSD	ENSG00000272541.1	XXbac-BPGBPG55C20.1	-0.57	-0.01	5.72E-01	0.01	0.35	4.87E-12	16	43	43	9.12E-01	Minor_Salivary_Gland
PTSD	ENSG00000115750.16	TAF1B	0.56	0.01	5.72E-01	0.01	0.31	2.25E-10	41	52	52	9.12E-01	Minor_Salivary_Gland
PTSD	ENSG00000163466.15	ARPC2	0.56	0.03	5.73E-01	0.00	0.04	4.31E-02	14	29	29	9.12E-01	Minor_Salivary_Gland
PTSD	ENSG00000100075.9	SLC25A1	-0.56	-0.01	5.74E-01	0.00	0.12	1.89E-04	7	34	34	9.12E-01	Minor_Salivary_Gland
PTSD	ENSG00000214146.2	LINC02026	-0.56	0.00	5.74E-01	0.04	0.07	5.22E-03	19	32	32	9.12E-01	Minor_Salivary_Gland
PTSD	ENSG00000228049.7	POLR2J2	-0.56	-0.01	5.75E-01	0.01	0.26	1.35E-08	15	31	31	9.12E-01	Minor_Salivary_Gland
PTSD	ENSG00000165731.18	RET	-0.56	-0.01	5.75E-01	0.00	0.08	3.71E-03	13	32	32	9.12E-01	Minor_Salivary_Gland
PTSD	ENSG00000205571.13	SMN2	0.56	0.00	5.75E-01	0.18	0.18	4.44E-06	24	61	61	9.12E-01	Minor_Salivary_Gland
PTSD	ENSG00000167984.17	NLRC3	0.56	0.00	5.75E-01	0.04	0.33	3.19E-11	28	65	65	9.12E-01	Minor_Salivary_Gland
PTSD	ENSG00000101158.13	NELFCD	-0.56	0.00	5.75E-01	0.04	0.07	5.95E-03	23	62	62	9.12E-01	Minor_Salivary_Gland
PTSD	ENSG00000260314.2	MRC1	-0.56	-0.01	5.76E-01	0.01	0.11	6.02E-04	19	53	53	9.12E-01	Minor_Salivary_Gland
PTSD	ENSG00000165650.11	PDZD8	-0.56	-0.01	5.76E-01	0.00	0.11	3.53E-04	11	16	16	9.12E-01	Minor_Salivary_Gland
PTSD	ENSG00000140465.13	CYP1A1	-0.56	-0.01	5.76E-01	0.01	0.04	3.59E-02	10	17	17	9.12E-01	Minor_Salivary_Gland
PTSD	ENSG00000111879.18	FAM184A	0.56	0.02	5.76E-01	0.00	0.23	9.26E-08	5	26	26	9.12E-01	Minor_Salivary_Gland
PTSD	ENSG00000139725.7	RHOF	-0.56	-0.01	5.76E-01	0.01	0.15	3.40E-05	6	9	9	9.12E-01	Minor_Salivary_Gland
PTSD	ENSG00000176472.10	ZNF575	0.56	0.01	5.77E-01	0.01	0.29	1.94E-09	13	36	36	9.12E-01	Minor_Salivary_Gland
PTSD	ENSG00000146729.9	GBAS	0.56	0.01	5.77E-01	0.01	0.04	4.35E-02	15	22	22	9.12E-01	Minor_Salivary_Gland
PTSD	ENSG00000008394.12	MGST1	-0.56	-0.01	5.78E-01	0.01	0.09	1.24E-03	13	22	22	9.12E-01	Minor_Salivary_Gland
PTSD	ENSG00000213445.9	SIPA1	0.56	0.01	5.78E-01	0.00	0.10	9.26E-04	5	6	6	9.12E-01	Minor_Salivary_Gland
PTSD	ENSG00000141519.14	CCDC40	0.56	0.01	5.78E-01	0.00	0.37	4.43E-13	9	30	30	9.12E-01	Minor_Salivary_Gland
PTSD	ENSG00000271605.5	MILR1	0.56	0.02	5.78E-01	0.00	0.06	1.12E-02	5	11	11	9.12E-01	Minor_Salivary_Gland
PTSD	ENSG00000176842.14	IRX5	0.56	0.02	5.78E-01	0.00	0.04	4.60E-02	1	12	12	9.12E-01	Minor_Salivary_Gland
PTSD	ENSG00000259905.5	PWRN1	-0.55	-0.01	5.79E-01	0.01	0.09	1.64E-03	34	54	54	9.12E-01	Minor_Salivary_Gland
PTSD	ENSG00000269713.7	NBPF9	0.55	0.02	5.79E-01	0.00	0.11	5.11E-04	5	59	59	9.12E-01	Minor_Salivary_Gland
PTSD	ENSG00000274386.5	TMEM269	0.55	0.00	5.80E-01	0.02	0.07	5.49E-03	22	39	39	9.12E-01	Minor_Salivary_Gland
PTSD	ENSG00000148344.10	PTGES	0.55	0.01	5.80E-01	0.00	0.07	5.26E-03	6	10	10	9.12E-01	Minor_Salivary_Gland
PTSD	ENSG00000106245.10	BUD31	0.55	0.01	5.81E-01	0.00	0.08	3.97E-03	2	6	6	9.12E-01	Minor_Salivary_Gland
PTSD	ENSG00000083828.15	ZNF586	-0.55	0.00	5.81E-01	0.02	0.05	2.69E-02	35	52	52	9.12E-01	Minor_Salivary_Gland
PTSD	ENSG00000116830.11	TTF2	0.55	0.01	5.81E-01	0.01	0.05	1.70E-02	18	29	29	9.12E-01	Minor_Salivary_Gland
PTSD	ENSG00000160226.15	C21orf2	0.55	0.01	5.81E-01	0.01	0.20	2.00E-06	7	36	36	9.12E-01	Minor_Salivary_Gland
PTSD	ENSG00000125485.17	DDX31	0.55	0.01	5.81E-01	0.00	0.24	2.33E-08	8	12	12	9.12E-01	Minor_Salivary_Gland
PTSD	ENSG00000131732.11	ZCCHC9	-0.55	-0.02	5.81E-01	0.00	0.04	4.01E-02	3	7	7	9.12E-01	Minor_Salivary_Gland
PTSD	ENSG00000168807.16	SNTB2	-0.55	-0.01	5.82E-01	0.01	0.11	2.30E-04	13	16	16	9.12E-01	Minor_Salivary_Gland
PTSD	ENSG00000116039.11	ATP6V1B1	-0.55	-0.02	5.82E-01	0.00	0.05	1.55E-02	8	21	21	9.13E-01	Minor_Salivary_Gland
PTSD	ENSG00000168724.14	DNAJC21	-0.55	-0.01	5.83E-01	0.02	0.18	4.62E-06	17	30	30	9.13E-01	Minor_Salivary_Gland
PTSD	ENSG00000144559.10	TAMM41	-0.55	-0.02	5.84E-01	0.00	0.30	5.52E-10	4	12	12	9.14E-01	Minor_Salivary_Gland
PTSD	ENSG00000177042.14	TMEM80	-0.55	-0.01	5.85E-01	0.01	0.23	4.43E-08	10	12	12	9.15E-01	Minor_Salivary_Gland
PTSD	ENSG00000109832.13	DDX25	0.55	0.00	5.85E-01	0.10	0.31	2.53E-10	30	68	68	9.15E-01	Minor_Salivary_Gland
PTSD	ENSG00000140474.12	ULK3	0.55	0.01	5.86E-01	0.01	0.15	3.19E-05	20	28	28	9.15E-01	Minor_Salivary_Gland
PTSD	ENSG00000106853.18	PTGR1	0.54	0.01	5.86E-01	0.01	0.07	8.30E-03	17	23	23	9.15E-01	Minor_Salivary_Gland
PTSD	ENSG00000175106.16	TVP23C	-0.54	-0.02	5.86E-01	0.00	0.14	7.16E-05	4	7	7	9.15E-01	Minor_Salivary_Gland
PTSD	ENSG00000131759.17	RARA	-0.54	-0.01	5.86E-01	0.01	0.06	1.01E-02	47	69	69	9.15E-01	Minor_Salivary_Gland
PTSD	ENSG00000270127.2	RP11-526I2.5	-0.54	0.00	5.87E-01	0.11	0.59	9.17E-24	11	20	20	9.16E-01	Minor_Salivary_Gland
PTSD	ENSG00000154252.11	GAL3ST2	-0.54	-0.01	5.88E-01	0.01	0.17	6.47E-06	5	25	25	9.16E-01	Minor_Salivary_Gland
PTSD	ENSG00000180347.13	CCDC129	-0.54	-0.02	5.88E-01	0.00	0.25	1.56E-08	19	60	60	9.16E-01	Minor_Salivary_Gland
PTSD	ENSG00000108651.9	UTP6	-0.54	-0.01	5.88E-01	0.00	0.06	1.08E-02	8	29	29	9.16E-01	Minor_Salivary_Gland
PTSD	ENSG00000145217.13	SLC26A1	0.54	0.00	5.89E-01	0.04	0.33	3.03E-11	3	8	8	9.16E-01	Minor_Salivary_Gland
PTSD	ENSG00000169609.13	C15orf40	0.54	0.01	5.89E-01	0.01	0.29	1.70E-09	15	27	27	9.16E-01	Minor_Salivary_Gland
PTSD	ENSG00000237491.8	RP11-206L10.9	-0.54	-0.01	5.90E-01	0.01	0.14	1.57E-05	12	46	46	9.16E-01	Minor_Salivary_Gland
PTSD	ENSG00000158023.9	WDR66	0.54	0.01	5.91E-01	0.00	0.04	3.20E-02	20	37	37	9.16E-01	Minor_Salivary_Gland
PTSD	ENSG00000122678.16	POLM	-0.54	-0.01	5.91E-01	0.04	0.31	1.58E-10	28	36	36	9.16E-01	Minor_Salivary_Gland
PTSD	ENSG00000005206.16	SPPL2B	-0.54	-0.03	5.92E-01	0.00	0.07	4.70E-03	2	13	13	9.16E-01	Minor_Salivary_Gland
PTSD	ENSG00000245149.3	RNF139-AS1	0.54	0.02	5.92E-01	0.00	0.21	8.19E-07	20	42	42	9.16E-01	Minor_Salivary_Gland
PTSD	ENSG00000123415.15	SMUG1	0.54	0.01	5.92E-01	0.01	0.21	3.56E-07	3	8	8	9.16E-01	Minor_Salivary_Gland
PTSD	ENSG00000108352.11	RAPGEFL1	-0.54	-0.02	5.92E-01	0.00	0.05	2.56E-02	4	6	6	9.16E-01	Minor_Salivary_Gland
PTSD	ENSG00000196126.11	HLA-DRB1	-0.54	-0.02	5.93E-01	0.00	0.07	7.66E-03	6	12	12	9.16E-01	Minor_Salivary_Gland
PTSD	ENSG00000267325.1	LINC01415	-0.53	-0.01	5.93E-01	0.01	0.06	9.00E-03	24	36	36	9.16E-01	Minor_Salivary_Gland
PTSD	ENSG00000154096.13	THY1	-0.53	-0.04	5.93E-01	0.00	0.04	3.03E-02	3	9	9	9.16E-01	Minor_Salivary_Gland
PTSD	ENSG00000100804.18	PSMB5	-0.53	-0.02	5.93E-01	0.00	0.05	1.79E-02	8	14	14	9.16E-01	Minor_Salivary_Gland
PTSD	ENSG00000165895.17	ARHGAP42	-0.53	-0.01	5.93E-01	0.01	0.04	2.58E-02	37	63	63	9.16E-01	Minor_Salivary_Gland
PTSD	ENSG00000075643.5	MOCOS	-0.53	0.00	5.93E-01	0.02	0.14	6.31E-05	40	99	99	9.16E-01	Minor_Salivary_Gland
PTSD	ENSG00000164627.17	KIF6	0.53	0.01	5.94E-01	0.03	0.16	7.13E-06	12	15	15	9.17E-01	Minor_Salivary_Gland
PTSD	ENSG00000170017.12	ALCAM	-0.53	-0.01	5.95E-01	0.01	0.05	2.71E-02	21	50	50	9.17E-01	Minor_Salivary_Gland
PTSD	ENSG00000117318.8	ID3	-0.53	-0.35	5.95E-01	0.00	0.13	1.18E-04	1	4	4	9.18E-01	Minor_Salivary_Gland
PTSD	ENSG00000187775.16	DNAH17	0.53	0.04	5.96E-01	0.00	0.04	3.74E-02	2	5	5	9.18E-01	Minor_Salivary_Gland
PTSD	ENSG00000181894.14	ZNF329	0.53	0.01	5.96E-01	0.00	0.05	2.34E-02	6	30	30	9.18E-01	Minor_Salivary_Gland
PTSD	ENSG00000231713.2	AF064860.7	0.53	0.02	5.97E-01	0.00	0.06	8.56E-03	7	24	24	9.18E-01	Minor_Salivary_Gland
PTSD	ENSG00000163235.15	TGFA	-0.53	-0.01	5.97E-01	0.01	0.05	1.71E-02	40	89	89	9.18E-01	Minor_Salivary_Gland
PTSD	ENSG00000166024.13	R3HCC1L	0.53	0.01	5.98E-01	0.01	0.04	4.14E-02	21	43	43	9.19E-01	Minor_Salivary_Gland
PTSD	ENSG00000137074.18	APTX	-0.53	-0.01	5.98E-01	0.01	0.12	4.55E-04	36	66	66	9.19E-01	Minor_Salivary_Gland
PTSD	ENSG00000112992.16	NNT	0.53	0.00	5.98E-01	0.03	0.13	1.45E-04	23	28	28	9.19E-01	Minor_Salivary_Gland
PTSD	ENSG00000189190.9	ZNF600	0.53	0.00	5.99E-01	0.02	0.43	7.09E-15	13	17	17	9.19E-01	Minor_Salivary_Gland
PTSD	ENSG00000188878.19	FBF1	0.53	0.02	5.99E-01	0.00	0.11	3.50E-04	8	12	12	9.19E-01	Minor_Salivary_Gland
PTSD	ENSG00000242611.2	AC093627.8	0.52	0.01	6.00E-01	0.02	0.19	1.67E-06	11	30	30	9.19E-01	Minor_Salivary_Gland
PTSD	ENSG00000198298.12	ZNF485	-0.52	0.00	6.00E-01	0.02	0.04	4.02E-02	23	50	50	9.19E-01	Minor_Salivary_Gland
PTSD	ENSG00000275395.4	FCGBP	-0.52	0.00	6.00E-01	0.09	0.38	1.20E-12	9	21	21	9.19E-01	Minor_Salivary_Gland
PTSD	ENSG00000109758.8	HGFAC	-0.52	-0.01	6.00E-01	0.00	0.05	1.87E-02	8	22	22	9.19E-01	Minor_Salivary_Gland
PTSD	ENSG00000166816.13	LDHD	-0.52	-0.04	6.01E-01	0.00	0.15	3.26E-05	5	18	18	9.19E-01	Minor_Salivary_Gland
PTSD	ENSG00000124357.12	NAGK	-0.52	-0.04	6.02E-01	0.00	0.09	1.79E-03	9	25	25	9.20E-01	Minor_Salivary_Gland
PTSD	ENSG00000104731.13	KLHDC4	0.52	0.02	6.02E-01	0.00	0.18	9.85E-06	3	18	18	9.20E-01	Minor_Salivary_Gland
PTSD	ENSG00000178538.9	CA8	-0.52	-0.04	6.03E-01	0.00	0.06	1.35E-02	5	9	9	9.20E-01	Minor_Salivary_Gland
PTSD	ENSG00000135333.13	EPHA7	-0.52	-0.01	6.04E-01	0.00	0.10	6.37E-04	21	35	35	9.20E-01	Minor_Salivary_Gland
PTSD	ENSG00000131849.11	ZNF132	0.52	0.01	6.04E-01	0.00	0.19	3.50E-06	2	32	32	9.20E-01	Minor_Salivary_Gland
PTSD	ENSG00000183833.16	MAATS1	-0.52	0.00	6.04E-01	0.07	0.39	2.17E-13	57	88	88	9.20E-01	Minor_Salivary_Gland
PTSD	ENSG00000144152.12	FBLN7	-0.52	-0.01	6.04E-01	0.00	0.07	9.57E-03	7	15	15	9.20E-01	Minor_Salivary_Gland
PTSD	ENSG00000144895.11	EIF2A	-0.52	0.00	6.04E-01	0.02	0.09	1.51E-03	15	38	38	9.20E-01	Minor_Salivary_Gland
PTSD	ENSG00000186474.15	KLK12	-0.52	-0.02	6.04E-01	0.00	0.06	5.88E-03	2	9	9	9.20E-01	Minor_Salivary_Gland
PTSD	ENSG00000236384.7	LINC00479	0.52	0.00	6.05E-01	0.03	0.34	1.89E-11	16	32	32	9.20E-01	Minor_Salivary_Gland
PTSD	ENSG00000144118.13	RALB	0.52	0.03	6.05E-01	0.00	0.08	2.95E-03	11	33	33	9.20E-01	Minor_Salivary_Gland
PTSD	ENSG00000152254.10	G6PC2	-0.52	-0.06	6.05E-01	0.00	0.63	2.46E-29	1	12	12	9.20E-01	Minor_Salivary_Gland
PTSD	ENSG00000170486.10	KRT72	0.52	0.08	6.06E-01	0.00	0.08	1.86E-03	2	5	5	9.20E-01	Minor_Salivary_Gland
PTSD	ENSG00000180767.9	CHST13	-0.51	-0.01	6.07E-01	0.02	0.28	1.76E-09	18	31	31	9.20E-01	Minor_Salivary_Gland
PTSD	ENSG00000126878.12	AIF1L	0.51	0.01	6.07E-01	0.01	0.04	3.46E-02	20	39	39	9.20E-01	Minor_Salivary_Gland
PTSD	ENSG00000120915.13	EPHX2	0.51	0.01	6.07E-01	0.01	0.06	9.73E-03	29	35	35	9.20E-01	Minor_Salivary_Gland
PTSD	ENSG00000106327.12	TFR2	-0.51	-0.01	6.07E-01	0.00	0.13	1.39E-04	12	36	36	9.20E-01	Minor_Salivary_Gland
PTSD	ENSG00000117481.10	NSUN4	-0.51	-0.01	6.07E-01	0.00	0.20	1.83E-06	29	52	52	9.20E-01	Minor_Salivary_Gland
PTSD	ENSG00000254986.7	DPP3	0.51	0.01	6.10E-01	0.02	0.19	3.31E-06	38	39	39	9.22E-01	Minor_Salivary_Gland
PTSD	ENSG00000251226.1	RP11-469N6.1	0.51	0.01	6.10E-01	0.01	0.06	7.02E-03	7	21	21	9.22E-01	Minor_Salivary_Gland
PTSD	ENSG00000259803.6	SLC22A31	-0.51	0.00	6.11E-01	0.03	0.41	4.36E-14	17	31	31	9.22E-01	Minor_Salivary_Gland
PTSD	ENSG00000228639.6	LINC02095	0.51	0.01	6.11E-01	0.00	0.11	4.97E-04	9	17	17	9.22E-01	Minor_Salivary_Gland
PTSD	ENSG00000163701.18	IL17RE	-0.51	-0.01	6.12E-01	0.01	0.08	2.31E-03	26	34	34	9.22E-01	Minor_Salivary_Gland
PTSD	ENSG00000114544.16	SLC41A3	0.51	0.01	6.12E-01	0.01	0.25	6.02E-09	15	21	21	9.22E-01	Minor_Salivary_Gland
PTSD	ENSG00000006652.13	IFRD1	0.51	0.00	6.12E-01	0.03	0.06	1.10E-02	17	25	25	9.22E-01	Minor_Salivary_Gland
PTSD	ENSG00000175575.12	PAAF1	-0.51	0.00	6.12E-01	0.03	0.21	5.81E-07	3	13	13	9.22E-01	Minor_Salivary_Gland
PTSD	ENSG00000223704.1	LINC01422	0.51	0.01	6.12E-01	0.00	0.06	8.15E-03	14	42	42	9.22E-01	Minor_Salivary_Gland
PTSD	ENSG00000172296.12	SPTLC3	-0.51	-0.01	6.12E-01	0.01	0.04	4.36E-02	33	59	59	9.22E-01	Minor_Salivary_Gland
PTSD	ENSG00000106484.14	MEST	-0.50	0.00	6.14E-01	0.02	0.21	8.29E-07	12	27	27	9.24E-01	Minor_Salivary_Gland
PTSD	ENSG00000273760.1	CH17-360D5.3	-0.50	-0.01	6.14E-01	0.00	0.16	1.73E-05	9	32	32	9.24E-01	Minor_Salivary_Gland
PTSD	ENSG00000036054.12	TBC1D23	0.50	0.08	6.15E-01	0.00	0.12	4.23E-04	4	14	14	9.24E-01	Minor_Salivary_Gland
PTSD	ENSG00000110768.11	GTF2H1	0.50	0.03	6.15E-01	0.00	0.38	5.14E-13	4	36	36	9.24E-01	Minor_Salivary_Gland
PTSD	ENSG00000197157.10	SND1	0.50	0.01	6.15E-01	0.01	0.04	4.59E-02	21	37	37	9.24E-01	Minor_Salivary_Gland
PTSD	ENSG00000065457.10	ADAT1	0.50	0.00	6.15E-01	0.09	0.43	6.87E-15	24	32	32	9.24E-01	Minor_Salivary_Gland
PTSD	ENSG00000054654.16	SYNE2	-0.50	-0.02	6.18E-01	0.00	0.06	1.03E-02	22	49	49	9.27E-01	Minor_Salivary_Gland
PTSD	ENSG00000072422.16	RHOBTB1	0.50	0.00	6.20E-01	0.02	0.06	1.12E-02	13	31	31	9.28E-01	Minor_Salivary_Gland
PTSD	ENSG00000134028.14	ADAMDEC1	-0.50	-0.01	6.20E-01	0.01	0.05	1.83E-02	18	48	48	9.28E-01	Minor_Salivary_Gland
PTSD	ENSG00000105750.14	ZNF85	0.50	0.00	6.20E-01	0.01	0.05	1.72E-02	33	64	64	9.28E-01	Minor_Salivary_Gland
PTSD	ENSG00000169629.11	RGPD8	-0.50	0.00	6.20E-01	0.16	0.51	9.65E-20	27	58	58	9.29E-01	Minor_Salivary_Gland
PTSD	ENSG00000196365.11	LONP1	-0.49	-0.01	6.21E-01	0.01	0.10	1.23E-03	5	13	13	9.29E-01	Minor_Salivary_Gland
PTSD	ENSG00000123643.12	SLC36A1	-0.49	-0.01	6.21E-01	0.00	0.34	3.17E-11	3	35	35	9.29E-01	Minor_Salivary_Gland
PTSD	ENSG00000091536.16	MYO15A	0.49	0.00	6.22E-01	0.07	0.26	6.97E-09	39	63	63	9.29E-01	Minor_Salivary_Gland
PTSD	ENSG00000120837.7	NFYB	0.49	0.01	6.22E-01	0.00	0.06	9.87E-03	11	13	13	9.29E-01	Minor_Salivary_Gland
PTSD	ENSG00000152642.10	GPD1L	0.49	0.01	6.23E-01	0.00	0.05	2.95E-02	7	12	12	9.29E-01	Minor_Salivary_Gland
PTSD	ENSG00000180644.7	PRF1	-0.49	-0.01	6.23E-01	0.01	0.07	6.61E-03	5	8	8	9.29E-01	Minor_Salivary_Gland
PTSD	ENSG00000134533.6	RERG	-0.49	-0.02	6.23E-01	0.00	0.06	1.34E-02	3	11	11	9.29E-01	Minor_Salivary_Gland
PTSD	ENSG00000107854.5	TNKS2	0.49	0.03	6.23E-01	0.00	0.11	4.41E-04	11	42	42	9.29E-01	Minor_Salivary_Gland
PTSD	ENSG00000178665.14	ZNF713	0.49	0.01	6.24E-01	0.01	0.15	4.56E-05	25	44	44	9.29E-01	Minor_Salivary_Gland
PTSD	ENSG00000261795.1	RP11-90P13.1	0.49	0.00	6.25E-01	0.14	0.30	8.32E-10	30	61	61	9.30E-01	Minor_Salivary_Gland
PTSD	ENSG00000168952.15	STXBP6	0.49	26.04	6.25E-01	0.00	0.06	1.46E-02	1	11	11	9.30E-01	Minor_Salivary_Gland
PTSD	ENSG00000206013.2	IFITM5	-0.49	-0.01	6.26E-01	0.01	0.41	1.30E-14	4	11	11	9.30E-01	Minor_Salivary_Gland
PTSD	ENSG00000265912.1	RP11-583F2.2	0.49	0.03	6.26E-01	0.00	0.22	1.26E-07	5	8	8	9.30E-01	Minor_Salivary_Gland
PTSD	ENSG00000170260.8	ZNF212	-0.49	0.00	6.26E-01	0.02	0.10	1.14E-03	15	27	27	9.30E-01	Minor_Salivary_Gland
PTSD	ENSG00000196526.10	AFAP1	0.49	0.02	6.27E-01	0.00	0.26	5.72E-09	6	18	18	9.30E-01	Minor_Salivary_Gland
PTSD	ENSG00000145860.11	RNF145	-0.49	-0.01	6.27E-01	0.00	0.05	2.07E-02	8	24	24	9.30E-01	Minor_Salivary_Gland
PTSD	ENSG00000275557.1	RP11-353N4.6	0.49	0.11	6.27E-01	0.00	0.09	1.67E-03	1	4	4	9.30E-01	Minor_Salivary_Gland
PTSD	ENSG00000184313.19	MROH7	-0.48	-0.02	6.28E-01	0.00	0.16	1.92E-05	26	86	86	9.30E-01	Minor_Salivary_Gland
PTSD	ENSG00000088756.12	ARHGAP28	-0.48	-0.04	6.28E-01	0.00	0.29	1.70E-09	1	6	6	9.31E-01	Minor_Salivary_Gland
PTSD	ENSG00000198794.11	SCAMP5	-0.48	-0.01	6.29E-01	0.01	0.06	7.44E-03	20	26	26	9.31E-01	Minor_Salivary_Gland
PTSD	ENSG00000122376.11	FAM35A	0.48	0.02	6.29E-01	0.00	0.14	7.99E-05	4	12	12	9.31E-01	Minor_Salivary_Gland
PTSD	ENSG00000119431.9	HDHD3	-0.48	-0.01	6.29E-01	0.01	0.05	1.78E-02	38	96	96	9.31E-01	Minor_Salivary_Gland
PTSD	ENSG00000122687.17	MRM2	0.48	0.01	6.30E-01	0.01	0.05	1.43E-02	22	57	57	9.31E-01	Minor_Salivary_Gland
PTSD	ENSG00000111087.9	GLI1	0.48	0.01	6.31E-01	0.00	0.16	3.52E-05	43	61	61	9.32E-01	Minor_Salivary_Gland
PTSD	ENSG00000125885.13	MCM8	0.48	0.01	6.32E-01	0.01	0.07	4.67E-03	10	18	18	9.33E-01	Minor_Salivary_Gland
PTSD	ENSG00000141741.11	MIEN1	0.48	0.01	6.33E-01	0.02	0.13	1.30E-04	40	63	63	9.33E-01	Minor_Salivary_Gland
PTSD	ENSG00000089356.18	FXYD3	0.48	0.01	6.33E-01	0.01	0.04	4.92E-02	24	33	33	9.33E-01	Minor_Salivary_Gland
PTSD	ENSG00000166965.12	RCCD1	0.48	0.01	6.33E-01	0.00	0.29	8.45E-10	26	44	44	9.33E-01	Minor_Salivary_Gland
PTSD	ENSG00000157322.17	CLEC18A	-0.48	0.00	6.33E-01	0.03	0.40	6.97E-14	6	20	20	9.33E-01	Minor_Salivary_Gland
PTSD	ENSG00000135447.16	PPP1R1A	0.48	0.02	6.33E-01	0.00	0.05	2.03E-02	7	26	26	9.33E-01	Minor_Salivary_Gland
PTSD	ENSG00000171421.12	MRPL36	-0.48	-0.01	6.35E-01	0.01	0.17	9.98E-06	39	70	70	9.33E-01	Minor_Salivary_Gland
PTSD	ENSG00000172819.16	RARG	-0.48	-0.37	6.35E-01	0.00	0.10	5.90E-04	1	10	10	9.33E-01	Minor_Salivary_Gland
PTSD	ENSG00000148672.8	GLUD1	0.47	0.01	6.36E-01	0.01	0.15	3.81E-05	14	16	16	9.33E-01	Minor_Salivary_Gland
PTSD	ENSG00000224635.1	RP4-564F22.5	0.47	0.01	6.37E-01	0.01	0.47	9.64E-17	37	65	65	9.33E-01	Minor_Salivary_Gland
PTSD	ENSG00000131711.14	MAP1B	0.47	0.01	6.37E-01	0.00	0.17	5.63E-06	6	21	21	9.33E-01	Minor_Salivary_Gland
PTSD	ENSG00000109971.13	HSPA8	0.47	0.01	6.37E-01	0.00	0.04	4.07E-02	6	12	12	9.33E-01	Minor_Salivary_Gland
PTSD	ENSG00000099338.22	CATSPERG	-0.47	0.00	6.39E-01	0.04	0.04	1.38E-02	17	26	26	9.33E-01	Minor_Salivary_Gland
PTSD	ENSG00000141437.8	SLC25A52	0.47	0.01	6.39E-01	0.01	0.10	8.35E-04	11	33	33	9.33E-01	Minor_Salivary_Gland
PTSD	ENSG00000272361.2	GS1-166A23.2	0.47	0.01	6.39E-01	0.01	0.11	2.67E-04	5	9	9	9.33E-01	Minor_Salivary_Gland
PTSD	ENSG00000089639.10	GMIP	0.47	0.04	6.39E-01	0.00	0.11	5.82E-04	3	20	20	9.33E-01	Minor_Salivary_Gland
PTSD	ENSG00000100095.18	SEZ6L	-0.47	0.00	6.40E-01	0.01	0.14	3.34E-05	7	11	11	9.33E-01	Minor_Salivary_Gland
PTSD	ENSG00000262877.4	RP11-1055B8.4	-0.47	0.00	6.40E-01	0.02	0.18	6.04E-06	5	19	19	9.33E-01	Minor_Salivary_Gland
PTSD	ENSG00000254235.5	RP11-115J16.1	-0.47	-0.01	6.41E-01	0.01	0.11	7.30E-04	12	40	40	9.33E-01	Minor_Salivary_Gland
PTSD	ENSG00000164938.13	TP53INP1	0.47	0.00	6.41E-01	0.01	0.08	3.02E-03	41	77	77	9.33E-01	Minor_Salivary_Gland
PTSD	ENSG00000070610.14	GBA2	0.46	0.01	6.42E-01	0.01	0.04	4.22E-02	32	61	61	9.33E-01	Minor_Salivary_Gland
PTSD	ENSG00000090534.17	THPO	0.46	0.00	6.42E-01	0.02	0.10	1.06E-03	43	75	75	9.33E-01	Minor_Salivary_Gland
PTSD	ENSG00000073050.11	XRCC1	0.46	0.01	6.43E-01	0.02	0.09	1.83E-03	20	54	54	9.33E-01	Minor_Salivary_Gland
PTSD	ENSG00000167693.16	NXN	-0.46	-0.01	6.43E-01	0.00	0.17	8.27E-06	6	14	14	9.33E-01	Minor_Salivary_Gland
PTSD	ENSG00000097096.8	SYDE2	-0.46	-0.02	6.43E-01	0.00	0.05	2.36E-02	12	28	28	9.33E-01	Minor_Salivary_Gland
PTSD	ENSG00000027847.13	B4GALT7	-0.46	-0.01	6.44E-01	0.00	0.22	2.11E-07	11	25	25	9.33E-01	Minor_Salivary_Gland
PTSD	ENSG00000182534.13	MXRA7	0.46	0.00	6.44E-01	0.04	0.23	1.67E-07	26	51	51	9.33E-01	Minor_Salivary_Gland
PTSD	ENSG00000140521.12	POLG	0.46	0.00	6.44E-01	0.03	0.19	1.22E-06	33	69	69	9.33E-01	Minor_Salivary_Gland
PTSD	ENSG00000272989.1	LINC02012	0.46	0.04	6.44E-01	0.00	0.08	4.68E-03	3	11	11	9.33E-01	Minor_Salivary_Gland
PTSD	ENSG00000113971.19	NPHP3	-0.46	0.00	6.45E-01	0.05	0.36	4.10E-12	18	28	28	9.33E-01	Minor_Salivary_Gland
PTSD	ENSG00000118096.7	IFT46	-0.46	-0.01	6.45E-01	0.01	0.05	2.86E-02	19	38	38	9.33E-01	Minor_Salivary_Gland
PTSD	ENSG00000142794.18	NBPF3	-0.46	0.00	6.45E-01	0.09	0.48	3.46E-18	29	55	55	9.33E-01	Minor_Salivary_Gland
PTSD	ENSG00000136143.14	SUCLA2	-0.46	-0.01	6.46E-01	0.02	0.12	2.42E-04	77	112	112	9.33E-01	Minor_Salivary_Gland
PTSD	ENSG00000127311.9	HELB	0.46	0.02	6.46E-01	0.00	0.08	3.30E-03	8	16	16	9.33E-01	Minor_Salivary_Gland
PTSD	ENSG00000204152.10	TIMM23B	-0.46	-0.01	6.46E-01	0.02	0.26	1.34E-08	33	65	65	9.33E-01	Minor_Salivary_Gland
PTSD	ENSG00000128833.12	MYO5C	0.46	0.00	6.46E-01	0.01	0.23	1.22E-07	31	61	61	9.33E-01	Minor_Salivary_Gland
PTSD	ENSG00000188185.11	LINC00265	-0.46	-0.01	6.47E-01	0.01	0.26	7.24E-10	32	70	70	9.33E-01	Minor_Salivary_Gland
PTSD	ENSG00000119509.12	INVS	0.46	0.01	6.47E-01	0.00	0.11	5.58E-04	22	88	88	9.33E-01	Minor_Salivary_Gland
PTSD	ENSG00000198756.10	COLGALT2	0.46	0.00	6.47E-01	0.01	0.30	5.47E-10	13	30	30	9.33E-01	Minor_Salivary_Gland
PTSD	ENSG00000188820.12	FAM26F	-0.46	-0.01	6.47E-01	0.01	0.14	9.59E-05	10	19	19	9.33E-01	Minor_Salivary_Gland
PTSD	ENSG00000259511.2	UBE2Q2L	-0.46	-0.03	6.47E-01	0.00	0.24	5.01E-08	2	28	28	9.33E-01	Minor_Salivary_Gland
PTSD	ENSG00000180861.9	LINC01559	-0.46	0.00	6.47E-01	0.02	0.50	7.12E-19	2	6	6	9.33E-01	Minor_Salivary_Gland
PTSD	ENSG00000122696.13	SLC25A51	0.46	0.00	6.48E-01	0.02	0.23	7.48E-08	16	31	31	9.33E-01	Minor_Salivary_Gland
PTSD	ENSG00000283051.1	LINC01668	0.46	0.01	6.48E-01	0.02	0.27	3.24E-09	37	82	82	9.33E-01	Minor_Salivary_Gland
PTSD	ENSG00000198642.6	KLHL9	-0.46	-0.01	6.49E-01	0.01	0.12	2.94E-04	14	52	52	9.33E-01	Minor_Salivary_Gland
PTSD	ENSG00000162782.15	TDRD5	0.45	0.00	6.49E-01	0.05	0.48	1.56E-17	8	19	19	9.33E-01	Minor_Salivary_Gland
PTSD	ENSG00000198089.15	SFI1	-0.45	0.00	6.49E-01	0.01	0.21	9.64E-07	62	136	136	9.33E-01	Minor_Salivary_Gland
PTSD	ENSG00000113303.11	BTNL8	0.45	0.00	6.50E-01	0.03	0.05	2.96E-02	18	29	29	9.33E-01	Minor_Salivary_Gland
PTSD	ENSG00000205659.10	LIN52	0.45	0.03	6.50E-01	0.00	0.10	1.21E-03	8	24	24	9.33E-01	Minor_Salivary_Gland
PTSD	ENSG00000255408.3	PCDHA3	0.45	0.00	6.50E-01	0.01	0.07	7.81E-03	11	37	37	9.33E-01	Minor_Salivary_Gland
PTSD	ENSG00000164684.13	ZNF704	-0.45	-0.02	6.50E-01	0.00	0.04	4.89E-02	12	22	22	9.33E-01	Minor_Salivary_Gland
PTSD	ENSG00000172890.11	NADSYN1	-0.45	0.00	6.51E-01	0.00	0.04	2.96E-02	18	27	27	9.33E-01	Minor_Salivary_Gland
PTSD	ENSG00000278153.1	RP4-585I14.3	0.45	0.01	6.51E-01	0.00	0.13	2.57E-04	12	37	37	9.33E-01	Minor_Salivary_Gland
PTSD	ENSG00000241697.4	TMEFF1	0.45	0.01	6.51E-01	0.01	0.13	1.91E-04	38	60	60	9.33E-01	Minor_Salivary_Gland
PTSD	ENSG00000081665.13	ZNF506	0.45	0.01	6.51E-01	0.02	0.08	2.08E-03	33	55	55	9.33E-01	Minor_Salivary_Gland
PTSD	ENSG00000140262.17	TCF12	0.45	0.01	6.51E-01	0.00	0.24	5.31E-08	10	42	42	9.33E-01	Minor_Salivary_Gland
PTSD	ENSG00000169242.11	EFNA1	0.45	0.05	6.51E-01	0.00	0.06	1.14E-02	2	8	8	9.33E-01	Minor_Salivary_Gland
PTSD	ENSG00000088386.16	SLC15A1	-0.45	-0.01	6.51E-01	0.02	0.11	3.81E-04	21	24	24	9.33E-01	Minor_Salivary_Gland
PTSD	ENSG00000184908.17	CLCNKB	0.45	0.00	6.52E-01	0.04	0.23	7.66E-08	18	22	22	9.33E-01	Minor_Salivary_Gland
PTSD	ENSG00000111700.12	SLCO1B3	0.45	0.01	6.52E-01	0.01	0.05	2.37E-02	21	30	30	9.33E-01	Minor_Salivary_Gland
PTSD	ENSG00000104611.11	SH2D4A	-0.45	-0.01	6.52E-01	0.00	0.04	4.06E-02	4	15	15	9.33E-01	Minor_Salivary_Gland
PTSD	ENSG00000189377.8	CXCL17	-0.45	0.00	6.52E-01	0.01	0.06	1.01E-02	20	62	62	9.33E-01	Minor_Salivary_Gland
PTSD	ENSG00000112977.15	DAP	-0.45	-0.02	6.53E-01	0.00	0.17	1.31E-05	6	27	27	9.33E-01	Minor_Salivary_Gland
PTSD	ENSG00000011376.9	LARS2	-0.45	-0.01	6.53E-01	0.01	0.10	7.46E-04	6	9	9	9.33E-01	Minor_Salivary_Gland
PTSD	ENSG00000230563.2	RP5-828H9.1	0.45	0.00	6.53E-01	0.07	0.36	2.17E-12	3	6	6	9.33E-01	Minor_Salivary_Gland
PTSD	ENSG00000101353.14	MROH8	0.45	0.04	6.54E-01	0.00	0.16	1.62E-05	2	9	9	9.33E-01	Minor_Salivary_Gland
PTSD	ENSG00000065320.8	NTN1	-0.45	-0.01	6.54E-01	0.01	0.05	3.02E-02	18	54	54	9.33E-01	Minor_Salivary_Gland
PTSD	ENSG00000178462.11	TUBAL3	0.45	0.04	6.54E-01	0.00	0.12	1.69E-04	1	18	18	9.33E-01	Minor_Salivary_Gland
PTSD	ENSG00000198121.13	LPAR1	0.45	0.00	6.55E-01	0.01	0.08	3.10E-03	57	69	69	9.33E-01	Minor_Salivary_Gland
PTSD	ENSG00000270000.1	RP3-449M8.9	0.45	0.00	6.55E-01	0.04	0.15	2.54E-05	11	22	22	9.33E-01	Minor_Salivary_Gland
PTSD	ENSG00000116254.17	CHD5	0.45	0.08	6.55E-01	0.00	0.07	3.74E-03	1	8	8	9.33E-01	Minor_Salivary_Gland
PTSD	ENSG00000205362.11	MT1A	-0.44	-0.01	6.56E-01	0.01	0.09	2.28E-03	7	12	12	9.33E-01	Minor_Salivary_Gland
PTSD	ENSG00000272849.1	RP11-347I19.8	-0.44	0.00	6.57E-01	0.03	0.23	5.54E-08	13	16	16	9.33E-01	Minor_Salivary_Gland
PTSD	ENSG00000120438.11	TCP1	-0.44	-0.01	6.59E-01	0.01	0.13	1.45E-04	10	28	28	9.36E-01	Minor_Salivary_Gland
PTSD	ENSG00000164308.16	ERAP2	0.44	0.00	6.59E-01	0.17	0.68	1.06E-33	26	42	42	9.36E-01	Minor_Salivary_Gland
PTSD	ENSG00000166321.13	NUDT13	0.44	0.00	6.60E-01	0.02	0.16	1.36E-05	10	30	30	9.36E-01	Minor_Salivary_Gland
PTSD	ENSG00000260179.1	RP5-902P8.12	-0.44	-0.01	6.60E-01	0.00	0.06	1.32E-02	8	26	26	9.36E-01	Minor_Salivary_Gland
PTSD	ENSG00000183605.16	SFXN4	-0.44	0.00	6.60E-01	0.04	0.27	1.88E-09	8	10	10	9.36E-01	Minor_Salivary_Gland
PTSD	ENSG00000095321.16	CRAT	-0.44	-0.01	6.60E-01	0.00	0.07	5.60E-03	15	46	46	9.36E-01	Minor_Salivary_Gland
PTSD	ENSG00000180089.5	TMEM86B	-0.44	-0.17	6.61E-01	0.00	0.08	2.55E-03	2	8	8	9.37E-01	Minor_Salivary_Gland
PTSD	ENSG00000112655.15	PTK7	0.44	0.00	6.61E-01	0.01	0.04	4.06E-02	6	15	15	9.37E-01	Minor_Salivary_Gland
PTSD	ENSG00000138722.9	MMRN1	0.44	0.00	6.62E-01	0.01	0.09	1.44E-03	21	39	39	9.37E-01	Minor_Salivary_Gland
PTSD	ENSG00000133433.10	GSTT2B	0.43	0.01	6.64E-01	0.01	0.49	7.75E-19	27	78	78	9.39E-01	Minor_Salivary_Gland
PTSD	ENSG00000261098.1	RP11-819C21.1	0.43	0.01	6.64E-01	0.01	0.04	3.42E-02	4	6	6	9.39E-01	Minor_Salivary_Gland
PTSD	ENSG00000149499.11	EML3	-0.43	-0.02	6.66E-01	0.00	0.17	3.62E-06	10	19	19	9.39E-01	Minor_Salivary_Gland
PTSD	ENSG00000060642.10	PIGV	0.43	0.01	6.66E-01	0.00	0.12	1.15E-04	25	61	61	9.39E-01	Minor_Salivary_Gland
PTSD	ENSG00000144229.11	THSD7B	0.43	0.00	6.66E-01	0.02	0.06	1.27E-02	16	23	23	9.39E-01	Minor_Salivary_Gland
PTSD	ENSG00000135898.9	GPR55	0.43	0.01	6.66E-01	0.00	0.10	1.03E-03	6	14	14	9.39E-01	Minor_Salivary_Gland
PTSD	ENSG00000169031.18	COL4A3	-0.43	-0.01	6.66E-01	0.00	0.08	2.79E-03	21	46	46	9.39E-01	Minor_Salivary_Gland
PTSD	ENSG00000160221.16	C21orf33	-0.43	0.00	6.67E-01	0.04	0.54	8.59E-23	21	45	45	9.39E-01	Minor_Salivary_Gland
PTSD	ENSG00000157870.14	FAM213B	0.43	0.02	6.68E-01	0.00	0.06	9.09E-03	4	21	21	9.39E-01	Minor_Salivary_Gland
PTSD	ENSG00000137841.11	PLCB2	0.43	0.02	6.68E-01	0.00	0.20	3.40E-07	15	20	20	9.39E-01	Minor_Salivary_Gland
PTSD	ENSG00000135931.17	ARMC9	-0.43	-0.07	6.68E-01	0.00	0.08	3.42E-03	1	14	14	9.39E-01	Minor_Salivary_Gland
PTSD	ENSG00000100156.10	SLC16A8	0.43	0.04	6.68E-01	0.00	0.04	4.35E-02	1	4	4	9.39E-01	Minor_Salivary_Gland
PTSD	ENSG00000188385.11	JAKMIP3	-0.43	-0.01	6.68E-01	0.00	0.14	6.44E-05	11	38	38	9.39E-01	Minor_Salivary_Gland
PTSD	ENSG00000189079.15	ARID2	0.43	0.00	6.69E-01	0.02	0.09	1.47E-03	26	45	45	9.39E-01	Minor_Salivary_Gland
PTSD	ENSG00000138750.14	NUP54	-0.43	0.00	6.69E-01	0.02	0.16	1.82E-05	34	37	37	9.39E-01	Minor_Salivary_Gland
PTSD	ENSG00000204149.10	AGAP6	-0.43	0.00	6.69E-01	0.02	0.31	1.28E-10	17	45	45	9.39E-01	Minor_Salivary_Gland
PTSD	ENSG00000112308.12	C6orf62	-0.43	0.00	6.70E-01	0.05	0.12	2.26E-04	40	64	64	9.39E-01	Minor_Salivary_Gland
PTSD	ENSG00000125337.16	KIF25	0.43	0.04	6.70E-01	0.00	0.16	1.38E-05	2	5	5	9.39E-01	Minor_Salivary_Gland
PTSD	ENSG00000113594.9	LIFR	0.43	0.08	6.70E-01	0.00	0.11	3.54E-04	5	13	13	9.39E-01	Minor_Salivary_Gland
PTSD	ENSG00000125629.14	INSIG2	0.43	0.00	6.71E-01	0.02	0.09	1.61E-03	59	102	102	9.39E-01	Minor_Salivary_Gland
PTSD	ENSG00000157895.11	C12orf43	-0.43	-0.01	6.71E-01	0.01	0.04	2.50E-02	2	2	2	9.39E-01	Minor_Salivary_Gland
PTSD	ENSG00000152332.15	UHMK1	0.42	0.01	6.71E-01	0.00	0.04	3.90E-02	3	9	9	9.39E-01	Minor_Salivary_Gland
PTSD	ENSG00000180071.19	ANKRD18A	-0.42	0.00	6.72E-01	0.04	0.07	6.28E-03	39	80	80	9.40E-01	Minor_Salivary_Gland
PTSD	ENSG00000163879.10	DNALI1	-0.42	0.00	6.72E-01	0.01	0.20	1.57E-06	27	47	47	9.40E-01	Minor_Salivary_Gland
PTSD	ENSG00000122779.17	TRIM24	0.42	0.02	6.73E-01	0.00	0.08	3.54E-03	6	16	16	9.40E-01	Minor_Salivary_Gland
PTSD	ENSG00000128891.15	C15orf57	-0.42	0.00	6.74E-01	0.13	0.53	4.12E-20	24	29	29	9.40E-01	Minor_Salivary_Gland
PTSD	ENSG00000183570.16	PCBP3	-0.42	-0.04	6.74E-01	0.00	0.16	2.78E-05	1	52	52	9.40E-01	Minor_Salivary_Gland
PTSD	ENSG00000153495.10	TEX29	0.42	0.01	6.74E-01	0.00	0.04	3.85E-02	1	4	4	9.40E-01	Minor_Salivary_Gland
PTSD	ENSG00000182670.13	TTC3	-0.42	-0.01	6.74E-01	0.00	0.14	9.19E-05	32	45	45	9.40E-01	Minor_Salivary_Gland
PTSD	ENSG00000241794.1	SPRR2A	0.42	0.00	6.75E-01	0.02	0.06	1.16E-02	24	43	43	9.40E-01	Minor_Salivary_Gland
PTSD	ENSG00000237310.1	GS1-124K5.4	-0.42	0.00	6.75E-01	0.06	0.30	2.28E-10	51	69	69	9.40E-01	Minor_Salivary_Gland
PTSD	ENSG00000229676.2	ZNF492	-0.42	0.00	6.75E-01	0.02	0.09	2.08E-03	43	60	60	9.40E-01	Minor_Salivary_Gland
PTSD	ENSG00000109586.11	GALNT7	0.42	0.01	6.76E-01	0.00	0.04	4.52E-02	10	51	51	9.40E-01	Minor_Salivary_Gland
PTSD	ENSG00000148484.17	RSU1	0.42	0.00	6.76E-01	0.02	0.27	8.73E-10	8	14	14	9.40E-01	Minor_Salivary_Gland
PTSD	ENSG00000023892.10	DEF6	-0.42	0.00	6.77E-01	0.01	0.04	3.72E-02	25	38	38	9.40E-01	Minor_Salivary_Gland
PTSD	ENSG00000204248.10	COL11A2	-0.42	0.00	6.78E-01	0.02	0.05	1.72E-02	49	62	62	9.40E-01	Minor_Salivary_Gland
PTSD	ENSG00000161996.18	WDR90	0.42	0.01	6.78E-01	0.01	0.18	7.77E-06	6	8	8	9.40E-01	Minor_Salivary_Gland
PTSD	ENSG00000177683.13	THAP5	-0.42	0.00	6.78E-01	0.02	0.10	1.35E-03	10	16	16	9.40E-01	Minor_Salivary_Gland
PTSD	ENSG00000167741.10	GGT6	-0.42	-0.02	6.78E-01	0.00	0.35	5.35E-12	2	19	19	9.40E-01	Minor_Salivary_Gland
PTSD	ENSG00000183617.4	MRPL54	-0.41	-0.01	6.78E-01	0.01	0.23	3.18E-08	2	3	3	9.40E-01	Minor_Salivary_Gland
PTSD	ENSG00000183423.11	LRIT3	-0.41	0.00	6.79E-01	0.01	0.12	1.94E-04	21	30	30	9.40E-01	Minor_Salivary_Gland
PTSD	ENSG00000255046.1	RP11-297N6.4	-0.41	-0.01	6.79E-01	0.00	0.14	6.52E-05	2	10	10	9.41E-01	Minor_Salivary_Gland
PTSD	ENSG00000137747.15	TMPRSS13	0.41	0.01	6.79E-01	0.01	0.15	3.77E-05	18	38	38	9.41E-01	Minor_Salivary_Gland
PTSD	ENSG00000108395.13	TRIM37	-0.41	-0.02	6.80E-01	0.00	0.20	1.30E-06	18	29	29	9.41E-01	Minor_Salivary_Gland
PTSD	ENSG00000163468.14	CCT3	-0.41	-0.01	6.80E-01	0.00	0.17	1.34E-05	18	48	48	9.41E-01	Minor_Salivary_Gland
PTSD	ENSG00000109956.12	B3GAT1	0.41	0.01	6.81E-01	0.01	0.30	5.08E-10	12	40	40	9.41E-01	Minor_Salivary_Gland
PTSD	ENSG00000183161.4	FANCF	0.41	0.01	6.81E-01	0.00	0.05	1.78E-02	20	48	48	9.41E-01	Minor_Salivary_Gland
PTSD	ENSG00000228696.8	ARL17B	0.41	0.00	6.82E-01	0.02	0.24	9.37E-09	28	71	71	9.41E-01	Minor_Salivary_Gland
PTSD	ENSG00000143185.3	XCL2	0.41	0.00	6.82E-01	0.01	0.09	1.16E-03	20	23	23	9.41E-01	Minor_Salivary_Gland
PTSD	ENSG00000130714.15	POMT1	0.41	0.10	6.82E-01	0.00	0.06	1.14E-02	3	11	11	9.41E-01	Minor_Salivary_Gland
PTSD	ENSG00000242282.6	AC108488.4	0.41	0.01	6.82E-01	0.00	0.11	4.73E-04	16	49	49	9.41E-01	Minor_Salivary_Gland
PTSD	ENSG00000106404.13	CLDN15	-0.41	0.00	6.83E-01	0.03	0.22	1.02E-07	17	24	24	9.41E-01	Minor_Salivary_Gland
PTSD	ENSG00000014164.6	ZC3H3	0.41	0.01	6.83E-01	0.01	0.31	3.25E-10	13	36	36	9.41E-01	Minor_Salivary_Gland
PTSD	ENSG00000197020.10	ZNF100	-0.41	0.00	6.83E-01	0.01	0.58	5.97E-24	17	30	30	9.41E-01	Minor_Salivary_Gland
PTSD	ENSG00000141956.13	PRDM15	-0.41	0.00	6.84E-01	0.04	0.28	2.33E-09	28	60	60	9.41E-01	Minor_Salivary_Gland
PTSD	ENSG00000180543.4	TSPYL5	0.41	0.01	6.84E-01	0.00	0.15	3.56E-05	4	6	6	9.41E-01	Minor_Salivary_Gland
PTSD	ENSG00000184260.5	HIST2H2AC	-0.41	0.00	6.85E-01	0.02	0.05	1.69E-02	12	25	25	9.41E-01	Minor_Salivary_Gland
PTSD	ENSG00000267011.5	CTB-50L17.16	-0.41	-0.01	6.85E-01	0.00	0.08	2.71E-03	1	8	8	9.41E-01	Minor_Salivary_Gland
PTSD	ENSG00000124782.19	RREB1	-0.41	-0.01	6.85E-01	0.00	0.05	1.70E-02	7	18	18	9.41E-01	Minor_Salivary_Gland
PTSD	ENSG00000065268.10	WDR18	0.40	0.00	6.86E-01	0.06	0.51	7.12E-21	19	48	48	9.41E-01	Minor_Salivary_Gland
PTSD	ENSG00000168936.10	TMEM129	0.40	0.00	6.86E-01	0.01	0.14	1.96E-05	14	17	17	9.41E-01	Minor_Salivary_Gland
PTSD	ENSG00000256576.2	RP13-977J11.2	-0.40	-0.01	6.87E-01	0.00	0.28	3.35E-09	11	19	19	9.41E-01	Minor_Salivary_Gland
PTSD	ENSG00000213462.4	ERV3-1	-0.40	-0.01	6.87E-01	0.01	0.19	3.62E-06	7	19	19	9.41E-01	Minor_Salivary_Gland
PTSD	ENSG00000251580.1	RP11-539L10.3	0.40	0.01	6.87E-01	0.01	0.32	8.76E-11	3	12	12	9.41E-01	Minor_Salivary_Gland
PTSD	ENSG00000267508.5	ZNF285	-0.40	-0.01	6.87E-01	0.00	0.16	2.48E-05	13	24	24	9.41E-01	Minor_Salivary_Gland
PTSD	ENSG00000110675.12	ELMOD1	0.40	0.02	6.88E-01	0.00	0.10	1.08E-03	4	10	10	9.41E-01	Minor_Salivary_Gland
PTSD	ENSG00000143036.16	SLC44A3	0.40	2.26	6.88E-01	0.00	0.16	6.79E-06	8	44	44	9.41E-01	Minor_Salivary_Gland
PTSD	ENSG00000124831.18	LRRFIP1	-0.40	0.00	6.89E-01	0.04	0.12	3.73E-04	87	174	174	9.42E-01	Minor_Salivary_Gland
PTSD	ENSG00000173917.10	HOXB2	-0.40	0.00	6.89E-01	0.02	0.10	1.07E-03	9	13	13	9.42E-01	Minor_Salivary_Gland
PTSD	ENSG00000261770.1	CTC-459F4.1	-0.40	0.00	6.90E-01	0.05	0.42	9.52E-15	16	33	33	9.42E-01	Minor_Salivary_Gland
PTSD	ENSG00000089335.20	ZNF302	-0.40	0.00	6.90E-01	0.03	0.17	1.14E-05	41	60	60	9.42E-01	Minor_Salivary_Gland
PTSD	ENSG00000228778.2	RP11-129J12.1	0.40	0.00	6.91E-01	0.04	0.20	1.57E-06	11	14	14	9.42E-01	Minor_Salivary_Gland
PTSD	ENSG00000232196.3	MTRNR2L4	0.40	0.00	6.91E-01	0.01	0.06	1.65E-02	5	5	5	9.42E-01	Minor_Salivary_Gland
PTSD	ENSG00000171634.16	BPTF	0.40	0.01	6.92E-01	0.00	0.08	2.94E-03	4	12	12	9.42E-01	Minor_Salivary_Gland
PTSD	ENSG00000168671.9	UGT3A2	-0.40	-0.01	6.92E-01	0.01	0.23	1.37E-07	7	20	20	9.42E-01	Minor_Salivary_Gland
PTSD	ENSG00000272462.2	U91328.19	0.40	0.00	6.92E-01	0.07	0.23	1.38E-07	8	10	10	9.42E-01	Minor_Salivary_Gland
PTSD	ENSG00000165392.9	WRN	-0.40	-0.06	6.92E-01	0.00	0.08	4.85E-03	1	13	13	9.42E-01	Minor_Salivary_Gland
PTSD	ENSG00000128039.10	SRD5A3	0.39	0.02	6.95E-01	0.00	0.09	1.99E-03	6	11	11	9.45E-01	Minor_Salivary_Gland
PTSD	ENSG00000124783.12	SSR1	0.39	0.01	6.95E-01	0.00	0.09	1.19E-03	23	68	68	9.45E-01	Minor_Salivary_Gland
PTSD	ENSG00000174233.11	ADCY6	-0.39	-0.01	6.95E-01	0.00	0.09	1.42E-03	7	19	19	9.45E-01	Minor_Salivary_Gland
PTSD	ENSG00000007216.14	SLC13A2	-0.39	-0.01	6.95E-01	0.00	0.17	8.62E-06	8	15	15	9.45E-01	Minor_Salivary_Gland
PTSD	ENSG00000179348.11	GATA2	-0.39	0.00	6.97E-01	0.01	0.06	1.45E-02	22	39	39	9.46E-01	Minor_Salivary_Gland
PTSD	ENSG00000115998.7	C2orf42	-0.39	-0.01	6.97E-01	0.01	0.08	3.08E-03	41	62	62	9.46E-01	Minor_Salivary_Gland
PTSD	ENSG00000124171.8	PARD6B	-0.39	-0.01	6.99E-01	0.00	0.06	1.17E-02	2	2	2	9.46E-01	Minor_Salivary_Gland
PTSD	ENSG00000203778.7	FAM229B	-0.39	0.00	6.99E-01	0.02	0.12	2.27E-04	36	55	55	9.46E-01	Minor_Salivary_Gland
PTSD	ENSG00000188199.10	NUTM2B	0.39	0.00	6.99E-01	0.04	0.12	2.52E-04	22	37	37	9.46E-01	Minor_Salivary_Gland
PTSD	ENSG00000258315.5	C17orf49	0.39	0.00	6.99E-01	0.01	0.05	2.27E-02	13	38	38	9.46E-01	Minor_Salivary_Gland
PTSD	ENSG00000034239.10	EFCAB1	0.39	0.01	7.00E-01	0.00	0.07	6.65E-03	4	19	19	9.46E-01	Minor_Salivary_Gland
PTSD	ENSG00000104899.7	AMH	-0.38	-0.01	7.00E-01	0.01	0.21	4.18E-07	11	31	31	9.46E-01	Minor_Salivary_Gland
PTSD	ENSG00000120322.3	PCDHB8	0.38	0.00	7.01E-01	0.12	0.43	2.14E-15	42	94	94	9.46E-01	Minor_Salivary_Gland
PTSD	ENSG00000151694.12	ADAM17	-0.38	-0.01	7.01E-01	0.00	0.11	4.81E-04	9	20	20	9.46E-01	Minor_Salivary_Gland
PTSD	ENSG00000254901.7	BORCS8	-0.38	0.00	7.01E-01	0.01	0.27	8.29E-09	20	42	42	9.46E-01	Minor_Salivary_Gland
PTSD	ENSG00000176485.11	PLA2G16	-0.38	-0.40	7.01E-01	0.00	0.12	1.42E-04	3	7	7	9.46E-01	Minor_Salivary_Gland
PTSD	ENSG00000245857.2	GS1-24F4.2	-0.38	-0.60	7.01E-01	0.00	0.04	2.93E-02	1	11	11	9.46E-01	Minor_Salivary_Gland
PTSD	ENSG00000058799.14	YIPF1	-0.38	-0.92	7.02E-01	0.00	0.04	4.40E-02	1	11	11	9.46E-01	Minor_Salivary_Gland
PTSD	ENSG00000153208.16	MERTK	0.38	0.00	7.02E-01	0.01	0.17	6.19E-06	14	19	19	9.46E-01	Minor_Salivary_Gland
PTSD	ENSG00000100053.9	CRYBB3	0.38	0.00	7.02E-01	0.01	0.21	6.29E-07	26	64	64	9.46E-01	Minor_Salivary_Gland
PTSD	ENSG00000230658.1	KLHL7-AS1	0.38	0.00	7.03E-01	0.12	0.61	3.45E-25	41	95	95	9.46E-01	Minor_Salivary_Gland
PTSD	ENSG00000241186.9	TDGF1	-0.38	-0.01	7.03E-01	0.01	0.16	2.61E-05	45	64	64	9.46E-01	Minor_Salivary_Gland
PTSD	ENSG00000169507.9	SLC38A11	-0.38	-0.01	7.03E-01	0.00	0.22	3.14E-07	11	20	20	9.46E-01	Minor_Salivary_Gland
PTSD	ENSG00000186446.11	ZNF501	-0.38	-0.01	7.04E-01	0.00	0.22	2.91E-07	4	9	9	9.46E-01	Minor_Salivary_Gland
PTSD	ENSG00000102468.10	HTR2A	-0.38	0.00	7.04E-01	0.07	0.10	8.71E-04	68	77	77	9.46E-01	Minor_Salivary_Gland
PTSD	ENSG00000266904.5	LINC00663	-0.38	0.00	7.04E-01	0.03	0.12	2.69E-04	24	44	44	9.46E-01	Minor_Salivary_Gland
PTSD	ENSG00000113812.13	ACTR8	-0.38	0.00	7.05E-01	0.02	0.18	3.36E-06	13	17	17	9.46E-01	Minor_Salivary_Gland
PTSD	ENSG00000111554.14	MDM1	0.38	0.00	7.05E-01	0.01	0.11	3.22E-04	41	114	114	9.46E-01	Minor_Salivary_Gland
PTSD	ENSG00000116754.13	SRSF11	-0.38	-0.03	7.05E-01	0.00	0.07	8.92E-03	11	28	28	9.46E-01	Minor_Salivary_Gland
PTSD	ENSG00000189350.12	TOGARAM2	0.38	0.04	7.06E-01	0.00	0.04	4.04E-02	1	12	12	9.46E-01	Minor_Salivary_Gland
PTSD	ENSG00000004468.12	CD38	-0.38	-0.01	7.06E-01	0.01	0.07	7.12E-03	17	34	34	9.46E-01	Minor_Salivary_Gland
PTSD	ENSG00000170476.15	MZB1	-0.38	-0.12	7.07E-01	0.00	0.04	3.81E-02	4	7	7	9.46E-01	Minor_Salivary_Gland
PTSD	ENSG00000164144.15	ARFIP1	0.38	0.03	7.07E-01	0.00	0.05	1.89E-02	9	27	27	9.46E-01	Minor_Salivary_Gland
PTSD	ENSG00000196476.11	C20orf96	0.38	0.00	7.08E-01	0.01	0.16	1.36E-05	7	23	23	9.46E-01	Minor_Salivary_Gland
PTSD	ENSG00000223715.1	LINC01208	-0.37	0.00	7.08E-01	0.05	0.44	1.72E-15	23	45	45	9.46E-01	Minor_Salivary_Gland
PTSD	ENSG00000233754.2	AP001628.7	0.37	0.01	7.09E-01	0.00	0.24	4.91E-08	12	32	32	9.46E-01	Minor_Salivary_Gland
PTSD	ENSG00000165626.16	BEND7	0.37	0.31	7.09E-01	0.00	0.05	1.98E-02	1	5	5	9.46E-01	Minor_Salivary_Gland
PTSD	ENSG00000179941.6	BBS10	-0.37	-0.01	7.09E-01	0.00	0.05	2.93E-02	27	68	68	9.46E-01	Minor_Salivary_Gland
PTSD	ENSG00000237604.1	AP001056.1	-0.37	0.00	7.09E-01	0.03	0.07	5.94E-03	12	20	20	9.46E-01	Minor_Salivary_Gland
PTSD	ENSG00000184923.12	NUTM2A	0.37	0.01	7.09E-01	0.01	0.30	3.25E-10	28	50	50	9.46E-01	Minor_Salivary_Gland
PTSD	ENSG00000226686.7	LINC01535	0.37	0.00	7.10E-01	0.05	0.30	1.54E-09	7	16	16	9.46E-01	Minor_Salivary_Gland
PTSD	ENSG00000122188.12	LAX1	0.37	0.01	7.10E-01	0.00	0.06	8.64E-03	11	17	17	9.46E-01	Minor_Salivary_Gland
PTSD	ENSG00000281655.1	RP11-817J15.3	0.37	0.00	7.10E-01	0.05	0.20	1.64E-06	15	20	20	9.46E-01	Minor_Salivary_Gland
PTSD	ENSG00000185666.14	SYN3	0.37	0.00	7.11E-01	0.03	0.21	8.39E-07	26	54	54	9.46E-01	Minor_Salivary_Gland
PTSD	ENSG00000144369.12	FAM171B	0.37	0.01	7.12E-01	0.01	0.17	1.08E-05	22	32	32	9.46E-01	Minor_Salivary_Gland
PTSD	ENSG00000260423.1	RP13-735L24.1	-0.37	0.00	7.12E-01	0.00	0.05	2.75E-02	2	45	45	9.46E-01	Minor_Salivary_Gland
PTSD	ENSG00000162714.12	ZNF496	0.37	0.00	7.12E-01	0.01	0.23	2.43E-07	16	40	40	9.46E-01	Minor_Salivary_Gland
PTSD	ENSG00000143437.20	ARNT	0.37	0.01	7.12E-01	0.01	0.06	1.49E-02	19	46	46	9.46E-01	Minor_Salivary_Gland
PTSD	ENSG00000151468.10	CCDC3	-0.37	-0.01	7.13E-01	0.00	0.06	1.12E-02	17	27	27	9.46E-01	Minor_Salivary_Gland
PTSD	ENSG00000050130.17	JKAMP	0.37	0.01	7.13E-01	0.01	0.09	1.23E-03	15	19	19	9.46E-01	Minor_Salivary_Gland
PTSD	ENSG00000145882.10	PCYOX1L	-0.37	-0.01	7.13E-01	0.00	0.07	4.44E-03	39	66	66	9.46E-01	Minor_Salivary_Gland
PTSD	ENSG00000150593.17	PDCD4	0.37	0.00	7.13E-01	0.02	0.09	1.52E-03	44	105	105	9.46E-01	Minor_Salivary_Gland
PTSD	ENSG00000173258.12	ZNF483	-0.37	0.00	7.14E-01	0.07	0.22	2.90E-07	61	94	94	9.46E-01	Minor_Salivary_Gland
PTSD	ENSG00000189283.9	FHIT	0.37	0.01	7.14E-01	0.00	0.12	2.91E-04	18	56	56	9.46E-01	Minor_Salivary_Gland
PTSD	ENSG00000196353.11	CPNE4	0.37	0.00	7.15E-01	0.01	0.08	1.91E-03	4	8	8	9.46E-01	Minor_Salivary_Gland
PTSD	ENSG00000161692.17	DBF4B	0.37	0.00	7.15E-01	0.01	0.16	1.72E-06	11	28	28	9.46E-01	Minor_Salivary_Gland
PTSD	ENSG00000197024.8	ZNF398	0.37	0.06	7.15E-01	0.00	0.05	2.61E-02	7	19	19	9.46E-01	Minor_Salivary_Gland
PTSD	ENSG00000120860.10	WASHC3	0.37	0.00	7.15E-01	0.01	0.12	2.89E-04	31	39	39	9.46E-01	Minor_Salivary_Gland
PTSD	ENSG00000171551.11	ECEL1	0.36	0.01	7.15E-01	0.00	0.04	4.25E-02	2	5	5	9.46E-01	Minor_Salivary_Gland
PTSD	ENSG00000146006.7	LRRTM2	0.36	0.00	7.17E-01	0.03	0.11	4.68E-04	10	18	18	9.47E-01	Minor_Salivary_Gland
PTSD	ENSG00000101363.12	MANBAL	0.36	0.01	7.17E-01	0.01	0.18	4.76E-06	5	13	13	9.47E-01	Minor_Salivary_Gland
PTSD	ENSG00000181027.10	FKRP	0.36	0.01	7.17E-01	0.01	0.12	2.82E-04	11	23	23	9.47E-01	Minor_Salivary_Gland
PTSD	ENSG00000269973.1	RP11-95D17.1	0.36	0.01	7.18E-01	0.00	0.16	1.40E-05	36	40	40	9.48E-01	Minor_Salivary_Gland
PTSD	ENSG00000255198.4	SNHG9	0.36	0.01	7.18E-01	0.01	0.24	9.70E-08	2	6	6	9.48E-01	Minor_Salivary_Gland
PTSD	ENSG00000138641.15	HERC3	0.36	0.00	7.20E-01	0.01	0.08	4.49E-03	16	43	43	9.49E-01	Minor_Salivary_Gland
PTSD	ENSG00000196793.13	ZNF239	-0.35	0.00	7.23E-01	0.02	0.14	1.10E-04	18	18	18	9.52E-01	Minor_Salivary_Gland
PTSD	ENSG00000197838.4	CYP2A13	-0.35	-0.04	7.24E-01	0.00	0.05	2.71E-02	3	26	26	9.52E-01	Minor_Salivary_Gland
PTSD	ENSG00000204525.16	HLA-C	0.35	0.00	7.24E-01	0.01	0.07	5.99E-03	17	27	27	9.52E-01	Minor_Salivary_Gland
PTSD	ENSG00000178104.19	PDE4DIP	0.35	0.01	7.24E-01	0.01	0.08	4.81E-03	4	27	27	9.52E-01	Minor_Salivary_Gland
PTSD	ENSG00000170542.5	SERPINB9	-0.35	-0.01	7.24E-01	0.00	0.21	5.39E-07	4	13	13	9.52E-01	Minor_Salivary_Gland
PTSD	ENSG00000180376.16	CCDC66	0.35	0.01	7.25E-01	0.01	0.12	2.27E-04	27	46	46	9.52E-01	Minor_Salivary_Gland
PTSD	ENSG00000116205.12	TCEANC2	0.35	0.00	7.25E-01	0.02	0.10	1.60E-04	35	43	43	9.52E-01	Minor_Salivary_Gland
PTSD	ENSG00000263002.7	ZNF234	-0.35	-0.01	7.26E-01	0.00	0.04	4.67E-02	4	4	4	9.52E-01	Minor_Salivary_Gland
PTSD	ENSG00000247157.6	LINC01252	0.35	0.00	7.26E-01	0.08	0.40	1.66E-14	24	29	29	9.52E-01	Minor_Salivary_Gland
PTSD	ENSG00000122707.11	RECK	0.35	0.01	7.26E-01	0.01	0.05	2.11E-02	4	4	4	9.52E-01	Minor_Salivary_Gland
PTSD	ENSG00000135390.17	ATP5G2	0.35	0.01	7.26E-01	0.00	0.11	2.10E-04	12	21	21	9.52E-01	Minor_Salivary_Gland
PTSD	ENSG00000172059.10	KLF11	0.35	0.00	7.27E-01	0.01	0.05	2.67E-02	34	82	82	9.52E-01	Minor_Salivary_Gland
PTSD	ENSG00000131781.12	FMO5	-0.35	-0.01	7.27E-01	0.00	0.06	1.77E-02	11	35	35	9.52E-01	Minor_Salivary_Gland
PTSD	ENSG00000185324.21	CDK10	0.35	0.02	7.27E-01	0.00	0.26	1.07E-08	3	15	15	9.52E-01	Minor_Salivary_Gland
PTSD	ENSG00000234602.7	MCIDAS	-0.35	0.00	7.28E-01	0.02	0.11	5.28E-04	13	16	16	9.52E-01	Minor_Salivary_Gland
PTSD	ENSG00000165322.17	ARHGAP12	0.35	0.02	7.28E-01	0.00	0.09	2.11E-03	6	40	40	9.52E-01	Minor_Salivary_Gland
PTSD	ENSG00000049089.13	COL9A2	-0.35	-0.01	7.29E-01	0.00	0.04	4.33E-02	6	13	13	9.52E-01	Minor_Salivary_Gland
PTSD	ENSG00000254585.2	MAGEL2	0.35	0.01	7.30E-01	0.00	0.04	3.79E-02	2	34	34	9.52E-01	Minor_Salivary_Gland
PTSD	ENSG00000010165.19	METTL13	0.35	0.01	7.30E-01	0.00	0.04	3.39E-02	28	36	36	9.52E-01	Minor_Salivary_Gland
PTSD	ENSG00000081818.3	PCDHB4	0.34	0.00	7.31E-01	0.01	0.08	2.29E-03	36	66	66	9.52E-01	Minor_Salivary_Gland
PTSD	ENSG00000166166.12	TRMT61A	-0.34	0.00	7.31E-01	0.01	0.09	2.78E-03	13	19	19	9.52E-01	Minor_Salivary_Gland
PTSD	ENSG00000100612.13	DHRS7	0.34	0.01	7.31E-01	0.00	0.05	2.16E-02	15	24	24	9.52E-01	Minor_Salivary_Gland
PTSD	ENSG00000270020.1	RP11-463O9.9	-0.34	0.00	7.31E-01	0.01	0.30	4.37E-11	7	21	21	9.52E-01	Minor_Salivary_Gland
PTSD	ENSG00000141433.12	ADCYAP1	-0.34	-0.01	7.32E-01	0.01	0.08	3.35E-03	10	21	21	9.52E-01	Minor_Salivary_Gland
PTSD	ENSG00000110717.12	NDUFS8	-0.34	-0.01	7.32E-01	0.00	0.04	3.68E-02	7	11	11	9.52E-01	Minor_Salivary_Gland
PTSD	ENSG00000187688.14	TRPV2	-0.34	0.00	7.32E-01	0.01	0.11	4.40E-04	24	70	70	9.52E-01	Minor_Salivary_Gland
PTSD	ENSG00000132275.10	RRP8	0.34	0.00	7.32E-01	0.01	0.04	3.89E-02	10	20	20	9.52E-01	Minor_Salivary_Gland
PTSD	ENSG00000273449.1	RP11-218F10.3	0.34	0.00	7.32E-01	0.02	0.26	1.45E-08	31	60	60	9.52E-01	Minor_Salivary_Gland
PTSD	ENSG00000167800.9	TBX10	0.34	0.00	7.32E-01	0.01	0.05	1.63E-02	7	23	23	9.52E-01	Minor_Salivary_Gland
PTSD	ENSG00000188672.17	RHCE	-0.34	0.00	7.33E-01	0.01	0.17	6.07E-06	7	8	8	9.52E-01	Minor_Salivary_Gland
PTSD	ENSG00000164488.11	DACT2	0.34	0.01	7.33E-01	0.01	0.04	4.97E-02	14	17	17	9.52E-01	Minor_Salivary_Gland
PTSD	ENSG00000189157.13	FAM47E	-0.34	0.00	7.33E-01	0.07	0.46	1.17E-16	34	51	51	9.52E-01	Minor_Salivary_Gland
PTSD	ENSG00000174137.12	FAM53A	-0.34	0.00	7.34E-01	0.02	0.13	1.96E-04	5	14	14	9.52E-01	Minor_Salivary_Gland
PTSD	ENSG00000225434.2	LINC01504	-0.34	-0.02	7.34E-01	0.00	0.55	4.96E-21	4	12	12	9.53E-01	Minor_Salivary_Gland
PTSD	ENSG00000089847.12	ANKRD24	0.34	0.01	7.35E-01	0.00	0.06	1.39E-02	9	32	32	9.53E-01	Minor_Salivary_Gland
PTSD	ENSG00000129596.4	CDO1	-0.34	-0.01	7.35E-01	0.00	0.10	4.74E-04	1	1	1	9.53E-01	Minor_Salivary_Gland
PTSD	ENSG00000224389.8	C4B	0.34	0.00	7.36E-01	0.02	0.07	5.62E-03	33	42	42	9.53E-01	Minor_Salivary_Gland
PTSD	ENSG00000135541.20	AHI1	-0.34	-0.02	7.36E-01	0.00	0.25	1.57E-08	4	27	27	9.53E-01	Minor_Salivary_Gland
PTSD	ENSG00000271943.1	RP11-222K16.1	0.34	0.01	7.36E-01	0.00	0.11	4.31E-04	6	12	12	9.53E-01	Minor_Salivary_Gland
PTSD	ENSG00000153898.12	MCOLN2	-0.34	0.00	7.37E-01	0.11	0.40	1.70E-13	22	29	29	9.53E-01	Minor_Salivary_Gland
PTSD	ENSG00000168038.10	ULK4	0.33	0.00	7.38E-01	0.11	0.35	4.06E-12	33	38	38	9.53E-01	Minor_Salivary_Gland
PTSD	ENSG00000178295.14	GEN1	0.33	0.00	7.38E-01	0.00	0.26	1.51E-08	11	20	20	9.53E-01	Minor_Salivary_Gland
PTSD	ENSG00000185015.7	CA13	0.33	0.00	7.39E-01	0.01	0.07	6.42E-03	23	46	46	9.53E-01	Minor_Salivary_Gland
PTSD	ENSG00000224790.2	AP000704.5	-0.33	0.00	7.39E-01	0.01	0.12	3.43E-04	15	21	21	9.53E-01	Minor_Salivary_Gland
PTSD	ENSG00000272279.1	RP11-157J24.2	0.33	0.00	7.39E-01	0.09	0.41	5.43E-14	8	16	16	9.53E-01	Minor_Salivary_Gland
PTSD	ENSG00000196417.12	ZNF765	0.33	0.00	7.40E-01	0.01	0.22	3.11E-07	1	11	11	9.53E-01	Minor_Salivary_Gland
PTSD	ENSG00000114503.10	NCBP2	0.33	0.00	7.40E-01	0.02	0.09	1.61E-03	27	52	52	9.53E-01	Minor_Salivary_Gland
PTSD	ENSG00000101457.12	DNTTIP1	-0.33	0.00	7.40E-01	0.01	0.12	2.54E-04	26	49	49	9.53E-01	Minor_Salivary_Gland
PTSD	ENSG00000174373.16	RALGAPA1	-0.33	0.00	7.40E-01	0.01	0.12	1.38E-04	8	26	26	9.53E-01	Minor_Salivary_Gland
PTSD	ENSG00000280670.2	CCDC163	-0.33	0.00	7.41E-01	0.24	0.61	1.59E-25	21	30	30	9.53E-01	Minor_Salivary_Gland
PTSD	ENSG00000256128.5	LINC00944	-0.33	0.00	7.42E-01	0.02	0.10	7.01E-04	15	31	31	9.53E-01	Minor_Salivary_Gland
PTSD	ENSG00000162302.12	RPS6KA4	-0.33	0.00	7.42E-01	0.00	0.09	1.60E-03	8	12	12	9.53E-01	Minor_Salivary_Gland
PTSD	ENSG00000116032.5	GRIN3B	-0.33	0.00	7.42E-01	0.01	0.27	3.80E-09	11	36	36	9.53E-01	Minor_Salivary_Gland
PTSD	ENSG00000141294.9	LRRC46	0.33	0.01	7.42E-01	0.01	0.04	3.02E-02	32	50	50	9.53E-01	Minor_Salivary_Gland
PTSD	ENSG00000170906.15	NDUFA3	-0.33	-0.04	7.43E-01	0.00	0.14	7.82E-05	3	13	13	9.53E-01	Minor_Salivary_Gland
PTSD	ENSG00000228559.1	RP3-340B19.3	-0.33	0.00	7.43E-01	0.02	0.28	2.54E-09	17	20	20	9.53E-01	Minor_Salivary_Gland
PTSD	ENSG00000141252.19	VPS53	-0.33	0.00	7.43E-01	0.01	0.21	4.47E-07	21	66	66	9.53E-01	Minor_Salivary_Gland
PTSD	ENSG00000141560.14	FN3KRP	-0.33	0.00	7.43E-01	0.01	0.34	1.95E-11	11	20	20	9.53E-01	Minor_Salivary_Gland
PTSD	ENSG00000197535.14	MYO5A	0.33	0.01	7.44E-01	0.01	0.05	1.76E-02	11	14	14	9.53E-01	Minor_Salivary_Gland
PTSD	ENSG00000106459.14	NRF1	0.33	0.00	7.44E-01	0.08	0.09	1.77E-03	59	67	67	9.53E-01	Minor_Salivary_Gland
PTSD	ENSG00000163344.5	PMVK	0.33	0.01	7.44E-01	0.00	0.07	9.11E-03	4	4	4	9.53E-01	Minor_Salivary_Gland
PTSD	ENSG00000212694.8	LINC01089	-0.33	0.00	7.44E-01	0.02	0.24	1.20E-08	17	18	18	9.53E-01	Minor_Salivary_Gland
PTSD	ENSG00000185437.13	SH3BGR	-0.33	-0.01	7.45E-01	0.01	0.13	8.22E-05	35	119	119	9.53E-01	Minor_Salivary_Gland
PTSD	ENSG00000104213.12	PDGFRL	0.32	0.01	7.45E-01	0.00	0.05	1.65E-02	11	24	24	9.53E-01	Minor_Salivary_Gland
PTSD	ENSG00000173145.11	NOC3L	0.32	0.00	7.45E-01	0.01	0.10	7.23E-04	19	22	22	9.53E-01	Minor_Salivary_Gland
PTSD	ENSG00000112739.16	PRPF4B	0.32	0.01	7.45E-01	0.01	0.10	8.91E-04	18	38	38	9.53E-01	Minor_Salivary_Gland
PTSD	ENSG00000146376.10	ARHGAP18	0.32	0.00	7.46E-01	0.00	0.05	1.98E-02	10	28	28	9.53E-01	Minor_Salivary_Gland
PTSD	ENSG00000205309.13	NT5M	0.32	0.00	7.46E-01	0.02	0.13	6.94E-05	14	24	24	9.53E-01	Minor_Salivary_Gland
PTSD	ENSG00000135205.14	CCDC146	-0.32	-0.03	7.47E-01	0.00	0.06	1.69E-02	4	15	15	9.53E-01	Minor_Salivary_Gland
PTSD	ENSG00000274776.1	RP11-687F6.5	0.32	0.00	7.47E-01	0.03	0.12	2.31E-04	29	44	44	9.54E-01	Minor_Salivary_Gland
PTSD	ENSG00000236975.1	RP5-1065P14.2	-0.32	0.00	7.48E-01	0.01	0.24	1.90E-08	10	24	24	9.55E-01	Minor_Salivary_Gland
PTSD	ENSG00000126822.16	PLEKHG3	0.32	0.01	7.49E-01	0.01	0.14	1.17E-04	15	19	19	9.55E-01	Minor_Salivary_Gland
PTSD	ENSG00000238266.1	LINC00707	0.32	0.00	7.50E-01	0.09	0.23	1.94E-07	70	154	154	9.55E-01	Minor_Salivary_Gland
PTSD	ENSG00000123545.5	NDUFAF4	0.32	0.01	7.51E-01	0.00	0.07	4.65E-03	23	30	30	9.55E-01	Minor_Salivary_Gland
PTSD	ENSG00000116157.5	GPX7	0.32	0.00	7.51E-01	0.10	0.46	6.92E-18	11	15	15	9.55E-01	Minor_Salivary_Gland
PTSD	ENSG00000159231.5	CBR3	-0.32	0.00	7.51E-01	0.03	0.16	1.33E-05	19	31	31	9.55E-01	Minor_Salivary_Gland
PTSD	ENSG00000124588.19	NQO2	-0.32	0.00	7.51E-01	0.03	0.20	4.01E-07	7	13	13	9.55E-01	Minor_Salivary_Gland
PTSD	ENSG00000127578.6	WFIKKN1	0.32	0.00	7.51E-01	0.04	0.25	2.23E-08	15	18	18	9.55E-01	Minor_Salivary_Gland
PTSD	ENSG00000227124.8	ZNF717	0.32	0.00	7.52E-01	0.01	0.25	5.16E-09	5	28	28	9.55E-01	Minor_Salivary_Gland
PTSD	ENSG00000186897.4	C1QL4	0.32	0.01	7.52E-01	0.01	0.20	1.81E-06	8	24	24	9.55E-01	Minor_Salivary_Gland
PTSD	ENSG00000158865.12	SLC5A11	0.32	0.00	7.52E-01	0.17	0.44	1.11E-15	25	30	30	9.55E-01	Minor_Salivary_Gland
PTSD	ENSG00000169689.14	CENPX	0.31	0.01	7.53E-01	0.00	0.24	6.64E-08	10	27	27	9.56E-01	Minor_Salivary_Gland
PTSD	ENSG00000260377.1	RP11-646E18.4	0.31	0.01	7.54E-01	0.01	0.15	2.88E-05	7	11	11	9.56E-01	Minor_Salivary_Gland
PTSD	ENSG00000118997.13	DNAH7	0.31	0.16	7.55E-01	0.00	0.21	2.91E-07	1	40	40	9.57E-01	Minor_Salivary_Gland
PTSD	ENSG00000272823.1	RP11-295M18.6	-0.31	-0.03	7.57E-01	0.00	0.10	1.09E-03	6	47	47	9.57E-01	Minor_Salivary_Gland
PTSD	ENSG00000185028.3	LRRC14B	-0.31	0.00	7.58E-01	0.01	0.07	4.48E-03	6	8	8	9.57E-01	Minor_Salivary_Gland
PTSD	ENSG00000178343.4	SHISA3	0.31	0.01	7.59E-01	0.00	0.05	2.72E-02	4	10	10	9.57E-01	Minor_Salivary_Gland
PTSD	ENSG00000276231.4	PIK3R6	0.31	0.00	7.59E-01	0.01	0.06	1.53E-02	22	69	69	9.57E-01	Minor_Salivary_Gland
PTSD	ENSG00000110665.11	C11orf21	0.31	0.00	7.59E-01	0.06	0.10	5.69E-04	46	142	142	9.57E-01	Minor_Salivary_Gland
PTSD	ENSG00000277559.1	RP11-434E6.4	0.30	0.00	7.62E-01	0.01	0.08	3.47E-03	6	10	10	9.57E-01	Minor_Salivary_Gland
PTSD	ENSG00000139537.10	CCDC65	0.30	0.00	7.62E-01	0.01	0.11	4.22E-04	22	25	25	9.57E-01	Minor_Salivary_Gland
PTSD	ENSG00000234719.8	NPIPB2	-0.30	-0.01	7.62E-01	0.00	0.62	1.49E-27	4	20	20	9.57E-01	Minor_Salivary_Gland
PTSD	ENSG00000257582.5	LINC01475	0.30	0.00	7.62E-01	0.15	0.47	5.32E-18	35	38	38	9.57E-01	Minor_Salivary_Gland
PTSD	ENSG00000261115.5	TMEM178B	0.30	0.01	7.63E-01	0.00	0.25	1.91E-08	2	8	8	9.57E-01	Minor_Salivary_Gland
PTSD	ENSG00000158623.14	COPG2	0.30	0.00	7.63E-01	0.02	0.38	5.75E-13	36	53	53	9.57E-01	Minor_Salivary_Gland
PTSD	ENSG00000179913.10	B3GNT3	0.30	0.01	7.64E-01	0.00	0.07	4.87E-03	7	12	12	9.57E-01	Minor_Salivary_Gland
PTSD	ENSG00000169575.4	VPREB1	-0.30	-0.03	7.64E-01	0.00	0.13	1.33E-04	2	14	14	9.57E-01	Minor_Salivary_Gland
PTSD	ENSG00000249631.5	RP11-281P23.2	0.30	0.00	7.64E-01	0.01	0.12	2.59E-04	3	4	4	9.57E-01	Minor_Salivary_Gland
PTSD	ENSG00000135916.15	ITM2C	0.30	0.00	7.65E-01	0.01	0.07	2.47E-03	16	18	18	9.57E-01	Minor_Salivary_Gland
PTSD	ENSG00000111850.10	SMIM8	0.30	0.00	7.65E-01	0.01	0.15	3.45E-05	50	53	53	9.57E-01	Minor_Salivary_Gland
PTSD	ENSG00000115355.15	CCDC88A	0.30	0.01	7.65E-01	0.00	0.05	2.27E-02	13	30	30	9.57E-01	Minor_Salivary_Gland
PTSD	ENSG00000148481.13	MINDY3	0.30	0.01	7.65E-01	0.00	0.04	2.90E-02	5	8	8	9.57E-01	Minor_Salivary_Gland
PTSD	ENSG00000221949.5	LINC01465	-0.30	0.00	7.66E-01	0.01	0.07	4.30E-03	1	1	1	9.57E-01	Minor_Salivary_Gland
PTSD	ENSG00000136982.5	DSCC1	-0.30	0.00	7.66E-01	0.02	0.37	6.36E-13	87	132	132	9.57E-01	Minor_Salivary_Gland
PTSD	ENSG00000104723.20	TUSC3	0.30	0.02	7.67E-01	0.00	0.04	3.68E-02	5	20	20	9.57E-01	Minor_Salivary_Gland
PTSD	ENSG00000259372.2	CTD-2240J17.1	-0.30	-0.01	7.67E-01	0.00	0.11	5.50E-04	10	31	31	9.57E-01	Minor_Salivary_Gland
PTSD	ENSG00000166105.15	GLB1L3	0.30	0.01	7.67E-01	0.00	0.05	2.38E-02	10	22	22	9.57E-01	Minor_Salivary_Gland
PTSD	ENSG00000138801.8	PAPSS1	-0.30	-0.01	7.68E-01	0.01	0.19	1.65E-06	11	22	22	9.57E-01	Minor_Salivary_Gland
PTSD	ENSG00000139835.13	GRTP1	0.29	0.00	7.68E-01	0.02	0.11	2.85E-04	9	21	21	9.57E-01	Minor_Salivary_Gland
PTSD	ENSG00000174788.9	PCP2	0.29	0.00	7.68E-01	0.01	0.18	6.45E-06	10	13	13	9.57E-01	Minor_Salivary_Gland
PTSD	ENSG00000043514.15	TRIT1	0.29	0.01	7.69E-01	0.00	0.05	1.91E-02	8	25	25	9.57E-01	Minor_Salivary_Gland
PTSD	ENSG00000139438.5	FAM222A	0.29	0.01	7.69E-01	0.01	0.06	9.07E-03	14	25	25	9.57E-01	Minor_Salivary_Gland
PTSD	ENSG00000182333.14	LIPF	0.29	0.00	7.69E-01	0.03	0.08	1.85E-03	29	54	54	9.57E-01	Minor_Salivary_Gland
PTSD	ENSG00000203999.8	LINC01270	-0.29	-0.01	7.69E-01	0.00	0.05	1.16E-02	11	20	20	9.57E-01	Minor_Salivary_Gland
PTSD	ENSG00000167766.18	ZNF83	0.29	0.00	7.69E-01	0.01	0.26	2.66E-09	6	28	28	9.57E-01	Minor_Salivary_Gland
PTSD	ENSG00000173218.14	VANGL1	-0.29	-0.01	7.69E-01	0.01	0.04	4.24E-02	42	72	72	9.57E-01	Minor_Salivary_Gland
PTSD	ENSG00000185518.11	SV2B	0.29	0.00	7.69E-01	0.00	0.07	9.41E-03	10	25	25	9.57E-01	Minor_Salivary_Gland
PTSD	ENSG00000271553.1	RP11-274B21.10	0.29	0.00	7.69E-01	0.02	0.14	7.30E-05	23	44	44	9.57E-01	Minor_Salivary_Gland
PTSD	ENSG00000257354.2	RP11-631N16.2	-0.29	-0.01	7.70E-01	0.00	0.08	3.82E-03	2	10	10	9.57E-01	Minor_Salivary_Gland
PTSD	ENSG00000127337.6	YEATS4	0.29	0.00	7.70E-01	0.01	0.29	3.01E-09	48	64	64	9.57E-01	Minor_Salivary_Gland
PTSD	ENSG00000168116.13	KIAA1586	0.29	0.01	7.71E-01	0.01	0.05	2.95E-02	22	31	31	9.57E-01	Minor_Salivary_Gland
PTSD	ENSG00000197446.8	CYP2F1	-0.29	0.00	7.71E-01	0.01	0.06	1.26E-02	12	20	20	9.57E-01	Minor_Salivary_Gland
PTSD	ENSG00000168275.14	COA6	0.29	0.00	7.71E-01	0.01	0.19	2.51E-06	7	11	11	9.57E-01	Minor_Salivary_Gland
PTSD	ENSG00000261447.1	RP11-109D9.4	0.29	-0.01	7.71E-01	0.00	0.06	1.17E-02	5	17	17	9.57E-01	Minor_Salivary_Gland
PTSD	ENSG00000169203.16	NPIPB12	-0.29	-0.01	7.71E-01	0.01	0.04	4.34E-02	8	16	16	9.57E-01	Minor_Salivary_Gland
PTSD	ENSG00000213903.8	LTB4R	0.29	0.01	7.71E-01	0.00	0.15	2.33E-05	17	39	39	9.57E-01	Minor_Salivary_Gland
PTSD	ENSG00000183060.15	LYSMD4	-0.29	-0.01	7.71E-01	0.00	0.34	7.01E-12	3	15	15	9.57E-01	Minor_Salivary_Gland
PTSD	ENSG00000172818.9	OVOL1	0.29	0.01	7.71E-01	0.00	0.06	1.36E-02	5	37	37	9.57E-01	Minor_Salivary_Gland
PTSD	ENSG00000168903.8	BTNL3	-0.29	0.00	7.72E-01	0.11	0.26	1.29E-08	13	15	15	9.57E-01	Minor_Salivary_Gland
PTSD	ENSG00000006831.9	ADIPOR2	-0.29	0.00	7.72E-01	0.01	0.06	1.15E-02	5	22	22	9.57E-01	Minor_Salivary_Gland
PTSD	ENSG00000174808.11	BTC	-0.29	0.00	7.72E-01	0.02	0.10	1.25E-03	47	94	94	9.57E-01	Minor_Salivary_Gland
PTSD	ENSG00000119471.14	HSDL2	0.29	0.04	7.72E-01	0.00	0.19	1.91E-06	2	11	11	9.57E-01	Minor_Salivary_Gland
PTSD	ENSG00000117601.13	SERPINC1	-0.29	0.00	7.72E-01	0.01	0.22	3.55E-07	27	44	44	9.57E-01	Minor_Salivary_Gland
PTSD	ENSG00000213614.9	HEXA	-0.29	-0.01	7.73E-01	0.01	0.07	3.84E-03	2	2	2	9.57E-01	Minor_Salivary_Gland
PTSD	ENSG00000187624.8	C17orf97	-0.29	0.00	7.73E-01	0.18	0.56	6.53E-22	5	11	11	9.57E-01	Minor_Salivary_Gland
PTSD	ENSG00000189269.12	DRICH1	-0.29	-0.01	7.73E-01	0.00	0.38	1.90E-13	11	27	27	9.57E-01	Minor_Salivary_Gland
PTSD	ENSG00000110723.11	EXPH5	-0.29	0.00	7.73E-01	0.01	0.05	1.80E-02	23	31	31	9.57E-01	Minor_Salivary_Gland
PTSD	ENSG00000197170.9	PSMD12	-0.29	0.00	7.74E-01	0.00	0.20	1.81E-06	17	34	34	9.58E-01	Minor_Salivary_Gland
PTSD	ENSG00000091073.19	DTX2	-0.29	0.00	7.75E-01	0.01	0.05	2.06E-02	22	43	43	9.58E-01	Minor_Salivary_Gland
PTSD	ENSG00000135222.6	CSN2	0.29	0.02	7.75E-01	0.00	0.06	1.03E-02	1	4	4	9.58E-01	Minor_Salivary_Gland
PTSD	ENSG00000261000.1	RP11-534L20.5	0.28	0.00	7.76E-01	0.03	0.18	3.23E-07	8	13	13	9.59E-01	Minor_Salivary_Gland
PTSD	ENSG00000198874.12	TYW1	-0.28	0.00	7.76E-01	0.04	0.19	3.84E-06	72	99	99	9.59E-01	Minor_Salivary_Gland
PTSD	ENSG00000233393.1	AP000688.29	0.28	0.00	7.78E-01	0.01	0.07	3.39E-03	16	30	30	9.60E-01	Minor_Salivary_Gland
PTSD	ENSG00000096696.13	DSP	0.28	0.01	7.79E-01	0.00	0.10	1.16E-03	10	17	17	9.60E-01	Minor_Salivary_Gland
PTSD	ENSG00000204520.12	MICA	-0.28	0.00	7.79E-01	0.11	0.49	3.55E-18	61	92	92	9.60E-01	Minor_Salivary_Gland
PTSD	ENSG00000108786.10	HSD17B1	0.28	0.00	7.80E-01	0.02	0.18	5.72E-06	24	32	32	9.60E-01	Minor_Salivary_Gland
PTSD	ENSG00000234807.5	LINC01135	0.28	0.00	7.81E-01	0.01	0.06	1.10E-02	3	5	5	9.60E-01	Minor_Salivary_Gland
PTSD	ENSG00000109794.13	FAM149A	0.28	0.01	7.81E-01	0.00	0.21	3.38E-07	1	23	23	9.60E-01	Minor_Salivary_Gland
PTSD	ENSG00000130529.15	TRPM4	-0.28	0.00	7.81E-01	0.01	0.25	6.47E-08	7	9	9	9.60E-01	Minor_Salivary_Gland
PTSD	ENSG00000151665.12	PIGF	-0.28	0.00	7.82E-01	0.01	0.07	4.83E-03	25	49	49	9.60E-01	Minor_Salivary_Gland
PTSD	ENSG00000019102.11	VSIG2	0.28	0.00	7.82E-01	0.01	0.09	2.25E-03	8	26	26	9.60E-01	Minor_Salivary_Gland
PTSD	ENSG00000029639.10	TFB1M	-0.28	-0.01	7.82E-01	0.01	0.06	1.18E-02	26	57	57	9.60E-01	Minor_Salivary_Gland
PTSD	ENSG00000276409.4	CCL14	0.28	0.00	7.83E-01	0.01	0.04	2.91E-02	1	1	1	9.60E-01	Minor_Salivary_Gland
PTSD	ENSG00000006282.20	SPATA20	-0.28	0.00	7.83E-01	0.04	0.61	1.87E-26	8	25	25	9.60E-01	Minor_Salivary_Gland
PTSD	ENSG00000182923.16	CEP63	0.28	0.00	7.83E-01	0.01	0.18	4.25E-06	60	80	80	9.60E-01	Minor_Salivary_Gland
PTSD	ENSG00000176720.4	BOK	-0.28	-0.01	7.83E-01	0.00	0.28	2.15E-09	8	38	38	9.60E-01	Minor_Salivary_Gland
PTSD	ENSG00000237361.2	TUSC8	-0.27	-0.03	7.84E-01	0.00	0.23	2.49E-07	1	17	17	9.60E-01	Minor_Salivary_Gland
PTSD	ENSG00000221838.9	AP4M1	-0.27	-0.01	7.84E-01	0.00	0.04	4.29E-02	13	32	32	9.60E-01	Minor_Salivary_Gland
PTSD	ENSG00000139220.16	PPFIA2	0.27	0.00	7.84E-01	0.00	0.11	3.29E-04	8	25	25	9.60E-01	Minor_Salivary_Gland
PTSD	ENSG00000143156.13	NME7	-0.27	0.00	7.84E-01	0.00	0.12	4.04E-04	9	27	27	9.60E-01	Minor_Salivary_Gland
PTSD	ENSG00000141404.15	GNAL	0.27	0.00	7.84E-01	0.00	0.09	1.94E-03	2	6	6	9.60E-01	Minor_Salivary_Gland
PTSD	ENSG00000140284.10	SLC27A2	-0.27	0.00	7.86E-01	0.03	0.14	6.31E-05	15	29	29	9.60E-01	Minor_Salivary_Gland
PTSD	ENSG00000186153.16	WWOX	-0.27	0.00	7.86E-01	0.01	0.09	1.61E-03	12	36	36	9.60E-01	Minor_Salivary_Gland
PTSD	ENSG00000182218.9	HHIPL1	-0.27	-0.01	7.86E-01	0.02	0.15	3.44E-05	24	64	64	9.60E-01	Minor_Salivary_Gland
PTSD	ENSG00000167619.11	TMEM145	-0.27	-0.04	7.86E-01	0.00	0.05	1.75E-02	1	6	6	9.60E-01	Minor_Salivary_Gland
PTSD	ENSG00000175164.13	ABO	-0.27	0.00	7.86E-01	0.00	0.04	2.38E-02	9	19	19	9.60E-01	Minor_Salivary_Gland
PTSD	ENSG00000180806.4	HOXC9	-0.27	-0.01	7.86E-01	0.01	0.04	4.01E-02	12	23	23	9.60E-01	Minor_Salivary_Gland
PTSD	ENSG00000124767.6	GLO1	-0.27	-0.01	7.87E-01	0.00	0.27	1.38E-08	11	37	37	9.60E-01	Minor_Salivary_Gland
PTSD	ENSG00000104518.10	GSDMD	0.27	0.00	7.87E-01	0.01	0.26	1.97E-08	4	8	8	9.60E-01	Minor_Salivary_Gland
PTSD	ENSG00000255328.1	RP11-326C3.12	0.27	0.01	7.89E-01	0.01	0.16	1.46E-05	10	22	22	9.60E-01	Minor_Salivary_Gland
PTSD	ENSG00000164039.14	BDH2	0.27	0.01	7.89E-01	0.00	0.39	6.50E-14	6	17	17	9.60E-01	Minor_Salivary_Gland
PTSD	ENSG00000118579.12	MED28	0.27	0.01	7.90E-01	0.00	0.10	8.52E-04	12	15	15	9.60E-01	Minor_Salivary_Gland
PTSD	ENSG00000126602.10	TRAP1	0.27	0.00	7.90E-01	0.01	0.50	3.82E-19	6	19	19	9.60E-01	Minor_Salivary_Gland
PTSD	ENSG00000240875.5	LINC00886	-0.27	0.00	7.90E-01	0.01	0.34	4.57E-11	27	55	55	9.60E-01	Minor_Salivary_Gland
PTSD	ENSG00000102781.13	KATNAL1	-0.27	0.00	7.90E-01	0.04	0.07	7.66E-03	46	117	117	9.60E-01	Minor_Salivary_Gland
PTSD	ENSG00000118217.5	ATF6	0.27	0.00	7.90E-01	0.03	0.06	1.45E-02	78	125	125	9.60E-01	Minor_Salivary_Gland
PTSD	ENSG00000113658.16	SMAD5	0.26	0.01	7.92E-01	0.00	0.06	1.36E-02	3	12	12	9.60E-01	Minor_Salivary_Gland
PTSD	ENSG00000263004.1	RP11-166P13.3	-0.26	-0.06	7.92E-01	0.00	0.07	7.42E-03	2	20	20	9.60E-01	Minor_Salivary_Gland
PTSD	ENSG00000189366.9	ALG1L	0.26	0.00	7.92E-01	0.16	0.27	7.28E-09	89	190	190	9.60E-01	Minor_Salivary_Gland
PTSD	ENSG00000085832.16	EPS15	-0.26	-0.01	7.92E-01	0.00	0.18	8.52E-06	6	30	30	9.60E-01	Minor_Salivary_Gland
PTSD	ENSG00000108669.16	CYTH1	0.26	0.00	7.92E-01	0.01	0.21	2.13E-07	26	57	57	9.60E-01	Minor_Salivary_Gland
PTSD	ENSG00000133661.15	SFTPD	-0.26	0.00	7.93E-01	0.02	0.04	3.97E-02	14	42	42	9.60E-01	Minor_Salivary_Gland
PTSD	ENSG00000121417.13	ZNF211	0.26	0.00	7.93E-01	0.01	0.11	5.12E-04	31	32	32	9.60E-01	Minor_Salivary_Gland
PTSD	ENSG00000146243.13	IRAK1BP1	-0.26	0.00	7.93E-01	0.01	0.26	1.20E-08	4	42	42	9.60E-01	Minor_Salivary_Gland
PTSD	ENSG00000164088.17	PPM1M	-0.26	-0.04	7.93E-01	0.00	0.04	4.05E-02	23	26	26	9.60E-01	Minor_Salivary_Gland
PTSD	ENSG00000272994.1	RP11-332H14.2	0.26	0.01	7.93E-01	0.00	0.19	1.10E-06	13	30	30	9.60E-01	Minor_Salivary_Gland
PTSD	ENSG00000198755.10	RPL10A	-0.26	-0.01	7.93E-01	0.00	0.06	1.22E-02	2	9	9	9.60E-01	Minor_Salivary_Gland
PTSD	ENSG00000051596.9	THOC3	0.26	0.01	7.94E-01	0.00	0.12	2.67E-04	8	23	23	9.60E-01	Minor_Salivary_Gland
PTSD	ENSG00000137713.15	PPP2R1B	0.26	0.02	7.94E-01	0.00	0.22	2.51E-07	9	27	27	9.60E-01	Minor_Salivary_Gland
PTSD	ENSG00000142632.16	ARHGEF19	0.26	0.01	7.94E-01	0.00	0.08	2.76E-03	31	33	33	9.60E-01	Minor_Salivary_Gland
PTSD	ENSG00000168309.16	FAM107A	-0.26	0.00	7.95E-01	0.01	0.17	7.44E-07	29	57	57	9.60E-01	Minor_Salivary_Gland
PTSD	ENSG00000074695.5	LMAN1	0.26	0.00	7.96E-01	0.01	0.07	5.24E-03	57	94	94	9.60E-01	Minor_Salivary_Gland
PTSD	ENSG00000258701.1	LINC00638	-0.26	-0.01	7.96E-01	0.00	0.26	3.18E-08	3	6	6	9.60E-01	Minor_Salivary_Gland
PTSD	ENSG00000129521.13	EGLN3	0.26	0.01	7.96E-01	0.00	0.06	1.02E-02	3	7	7	9.60E-01	Minor_Salivary_Gland
PTSD	ENSG00000136279.20	DBNL	0.26	0.01	7.97E-01	0.00	0.21	4.13E-07	4	16	16	9.61E-01	Minor_Salivary_Gland
PTSD	ENSG00000070718.11	AP3M2	0.26	0.00	7.98E-01	0.01	0.19	2.46E-06	27	47	47	9.62E-01	Minor_Salivary_Gland
PTSD	ENSG00000170430.9	MGMT	0.25	0.01	7.99E-01	0.00	0.21	4.91E-08	22	50	50	9.63E-01	Minor_Salivary_Gland
PTSD	ENSG00000160948.13	VPS28	-0.25	-0.01	8.00E-01	0.00	0.14	9.97E-06	3	18	18	9.63E-01	Minor_Salivary_Gland
PTSD	ENSG00000162390.17	ACOT11	0.25	0.04	8.00E-01	0.00	0.05	1.71E-02	2	19	19	9.63E-01	Minor_Salivary_Gland
PTSD	ENSG00000204930.9	FAM221B	-0.25	0.00	8.01E-01	0.00	0.08	1.72E-03	13	18	18	9.63E-01	Minor_Salivary_Gland
PTSD	ENSG00000170802.15	FOXN2	-0.25	0.00	8.01E-01	0.04	0.09	1.10E-03	15	24	24	9.63E-01	Minor_Salivary_Gland
PTSD	ENSG00000161267.11	BDH1	-0.25	0.00	8.01E-01	0.02	0.14	2.64E-05	37	93	93	9.63E-01	Minor_Salivary_Gland
PTSD	ENSG00000153786.12	ZDHHC7	0.25	0.01	8.01E-01	0.01	0.14	3.98E-05	8	35	35	9.63E-01	Minor_Salivary_Gland
PTSD	ENSG00000176678.5	FOXL1	-0.25	0.00	8.02E-01	0.04	0.11	6.13E-04	33	72	72	9.63E-01	Minor_Salivary_Gland
PTSD	ENSG00000156194.17	PPEF2	0.25	0.00	8.02E-01	0.04	0.20	1.88E-06	55	85	85	9.63E-01	Minor_Salivary_Gland
PTSD	ENSG00000250312.6	ZNF718	-0.25	-0.01	8.02E-01	0.00	0.56	1.14E-24	4	21	21	9.63E-01	Minor_Salivary_Gland
PTSD	ENSG00000170523.3	KRT83	0.25	0.04	8.03E-01	0.00	0.24	2.56E-08	10	32	32	9.63E-01	Minor_Salivary_Gland
PTSD	ENSG00000170271.10	FAXDC2	-0.25	-0.01	8.03E-01	0.00	0.07	6.14E-03	14	36	36	9.63E-01	Minor_Salivary_Gland
PTSD	ENSG00000139055.6	ERP27	-0.25	0.00	8.03E-01	0.03	0.31	1.92E-10	32	44	44	9.63E-01	Minor_Salivary_Gland
PTSD	ENSG00000176971.3	FIBIN	-0.25	0.00	8.05E-01	0.01	0.10	7.18E-04	16	18	18	9.64E-01	Minor_Salivary_Gland
PTSD	ENSG00000111432.4	FZD10	-0.24	0.00	8.07E-01	0.01	0.29	3.93E-10	25	73	73	9.64E-01	Minor_Salivary_Gland
PTSD	ENSG00000197980.12	LEKR1	0.24	0.00	8.07E-01	0.05	0.24	9.43E-08	13	21	21	9.64E-01	Minor_Salivary_Gland
PTSD	ENSG00000159885.13	ZNF222	-0.24	-0.02	8.07E-01	0.00	0.04	4.54E-02	6	18	18	9.64E-01	Minor_Salivary_Gland
PTSD	ENSG00000273442.1	AC006946.17	-0.24	0.00	8.07E-01	0.00	0.21	6.56E-07	7	23	23	9.64E-01	Minor_Salivary_Gland
PTSD	ENSG00000228971.2	RP11-286B14.1	-0.24	-0.01	8.07E-01	0.00	0.11	7.15E-04	1	80	80	9.64E-01	Minor_Salivary_Gland
PTSD	ENSG00000259450.1	RP11-265N7.1	0.24	0.00	8.07E-01	0.01	0.10	5.92E-04	41	97	97	9.64E-01	Minor_Salivary_Gland
PTSD	ENSG00000245812.2	LINC02202	0.24	0.01	8.07E-01	0.00	0.11	4.88E-04	22	25	25	9.64E-01	Minor_Salivary_Gland
PTSD	ENSG00000172932.14	ANKRD13D	-0.24	0.00	8.09E-01	0.01	0.05	1.53E-02	10	35	35	9.66E-01	Minor_Salivary_Gland
PTSD	ENSG00000152229.18	PSTPIP2	0.24	0.02	8.10E-01	0.00	0.11	6.58E-04	5	13	13	9.66E-01	Minor_Salivary_Gland
PTSD	ENSG00000164695.4	CHMP4C	0.24	0.00	8.10E-01	0.06	0.36	2.35E-12	45	65	65	9.66E-01	Minor_Salivary_Gland
PTSD	ENSG00000171953.15	ATPAF2	-0.24	0.00	8.10E-01	0.01	0.05	1.50E-02	16	20	20	9.66E-01	Minor_Salivary_Gland
PTSD	ENSG00000221916.3	C19orf73	0.24	0.00	8.11E-01	0.02	0.09	2.40E-03	43	72	72	9.66E-01	Minor_Salivary_Gland
PTSD	ENSG00000072518.20	MARK2	-0.24	-0.01	8.11E-01	0.00	0.04	2.50E-02	13	41	41	9.66E-01	Minor_Salivary_Gland
PTSD	ENSG00000198168.8	SVIP	-0.24	-0.02	8.12E-01	0.00	0.14	5.64E-05	9	30	30	9.66E-01	Minor_Salivary_Gland
PTSD	ENSG00000145416.13	1-Mar	0.24	0.00	8.12E-01	0.01	0.16	2.24E-05	41	110	110	9.66E-01	Minor_Salivary_Gland
PTSD	ENSG00000164334.15	FAM170A	0.24	0.00	8.12E-01	0.05	0.08	2.04E-03	15	21	21	9.66E-01	Minor_Salivary_Gland
PTSD	ENSG00000073146.15	MOV10L1	-0.24	-0.02	8.13E-01	0.00	0.13	1.41E-04	4	20	20	9.66E-01	Minor_Salivary_Gland
PTSD	ENSG00000223414.2	LINC00473	0.24	0.01	8.13E-01	0.00	0.05	2.34E-02	11	36	36	9.66E-01	Minor_Salivary_Gland
PTSD	ENSG00000247982.6	LINC00926	-0.24	0.00	8.13E-01	0.00	0.12	2.20E-04	9	23	23	9.66E-01	Minor_Salivary_Gland
PTSD	ENSG00000164045.11	CDC25A	0.24	0.00	8.14E-01	0.06	0.34	6.99E-12	47	79	79	9.66E-01	Minor_Salivary_Gland
PTSD	ENSG00000132199.18	ENOSF1	-0.24	0.00	8.14E-01	0.01	0.09	1.85E-03	26	36	36	9.66E-01	Minor_Salivary_Gland
PTSD	ENSG00000187010.19	RHD	0.24	0.00	8.14E-01	0.04	0.31	2.84E-10	14	36	36	9.66E-01	Minor_Salivary_Gland
PTSD	ENSG00000108924.13	HLF	0.24	0.04	8.14E-01	0.00	0.05	2.42E-02	4	8	8	9.66E-01	Minor_Salivary_Gland
PTSD	ENSG00000101460.12	MAP1LC3A	0.23	0.00	8.15E-01	0.02	0.11	7.47E-04	16	26	26	9.66E-01	Minor_Salivary_Gland
PTSD	ENSG00000099282.9	TSPAN15	-0.23	0.00	8.16E-01	0.01	0.12	1.73E-04	17	21	21	9.66E-01	Minor_Salivary_Gland
PTSD	ENSG00000127472.10	PLA2G5	0.23	0.01	8.16E-01	0.00	0.04	4.39E-02	17	30	30	9.66E-01	Minor_Salivary_Gland
PTSD	ENSG00000260947.1	RP11-384P7.7	0.23	0.00	8.16E-01	0.03	0.04	2.29E-02	12	19	19	9.66E-01	Minor_Salivary_Gland
PTSD	ENSG00000185880.12	TRIM69	0.23	0.00	8.16E-01	0.01	0.09	1.73E-03	5	11	11	9.66E-01	Minor_Salivary_Gland
PTSD	ENSG00000001167.14	NFYA	0.23	0.00	8.17E-01	0.06	0.12	2.66E-04	40	73	73	9.66E-01	Minor_Salivary_Gland
PTSD	ENSG00000071054.16	MAP4K4	0.23	0.01	8.18E-01	0.00	0.05	2.30E-02	16	23	23	9.67E-01	Minor_Salivary_Gland
PTSD	ENSG00000196466.10	ZNF799	0.23	0.00	8.18E-01	0.01	0.10	8.14E-04	17	24	24	9.67E-01	Minor_Salivary_Gland
PTSD	ENSG00000115705.20	TPO	0.23	0.01	8.19E-01	0.00	0.06	1.36E-02	25	37	37	9.67E-01	Minor_Salivary_Gland
PTSD	ENSG00000218510.6	LINC00339	-0.23	0.00	8.19E-01	0.05	0.50	1.03E-19	18	33	33	9.67E-01	Minor_Salivary_Gland
PTSD	ENSG00000087258.14	GNAO1	0.23	0.00	8.19E-01	0.03	0.05	2.46E-02	72	106	106	9.67E-01	Minor_Salivary_Gland
PTSD	ENSG00000244733.5	RP11-506M13.3	-0.23	-0.01	8.20E-01	0.00	0.25	2.30E-08	4	18	18	9.67E-01	Minor_Salivary_Gland
PTSD	ENSG00000101751.10	POLI	-0.23	0.00	8.20E-01	0.02	0.35	2.37E-14	52	72	72	9.67E-01	Minor_Salivary_Gland
PTSD	ENSG00000140600.16	SH3GL3	0.23	0.01	8.20E-01	0.00	0.15	6.74E-06	2	6	6	9.67E-01	Minor_Salivary_Gland
PTSD	ENSG00000135052.16	GOLM1	-0.23	0.00	8.21E-01	0.00	0.18	5.36E-06	28	69	69	9.67E-01	Minor_Salivary_Gland
PTSD	ENSG00000129055.12	ANAPC13	0.23	0.01	8.21E-01	0.00	0.38	2.88E-13	4	40	40	9.67E-01	Minor_Salivary_Gland
PTSD	ENSG00000133704.9	IPO8	-0.22	-0.01	8.22E-01	0.00	0.08	2.29E-03	5	8	8	9.68E-01	Minor_Salivary_Gland
PTSD	ENSG00000240403.5	KIR3DL2	-0.22	-0.01	8.23E-01	0.00	0.33	1.00E-10	4	16	16	9.68E-01	Minor_Salivary_Gland
PTSD	ENSG00000103355.13	PRSS33	0.22	0.01	8.23E-01	0.00	0.04	3.19E-02	3	14	14	9.68E-01	Minor_Salivary_Gland
PTSD	ENSG00000124159.15	MATN4	-0.22	0.00	8.24E-01	0.01	0.07	3.97E-03	11	23	23	9.69E-01	Minor_Salivary_Gland
PTSD	ENSG00000265750.1	RP11-799B12.4	-0.22	-0.01	8.25E-01	0.00	0.14	7.05E-05	2	2	2	9.69E-01	Minor_Salivary_Gland
PTSD	ENSG00000160055.19	TMEM234	-0.22	0.00	8.25E-01	0.01	0.09	2.15E-03	12	27	27	9.69E-01	Minor_Salivary_Gland
PTSD	ENSG00000162817.6	C1orf115	0.22	0.02	8.26E-01	0.00	0.11	4.70E-04	1	9	9	9.69E-01	Minor_Salivary_Gland
PTSD	ENSG00000268027.5	AC006129.2	-0.22	-0.01	8.26E-01	0.00	0.04	4.51E-02	4	10	10	9.69E-01	Minor_Salivary_Gland
PTSD	ENSG00000157637.12	SLC38A10	-0.22	-0.01	8.27E-01	0.00	0.24	9.14E-08	4	20	20	9.69E-01	Minor_Salivary_Gland
PTSD	ENSG00000099812.8	MISP	0.22	0.01	8.27E-01	0.00	0.14	5.16E-05	1	9	9	9.69E-01	Minor_Salivary_Gland
PTSD	ENSG00000184227.7	ACOT1	0.22	0.01	8.27E-01	0.00	0.19	2.27E-06	8	25	25	9.69E-01	Minor_Salivary_Gland
PTSD	ENSG00000197619.13	ZNF615	-0.22	0.00	8.27E-01	0.02	0.10	9.23E-04	42	63	63	9.69E-01	Minor_Salivary_Gland
PTSD	ENSG00000274605.1	RP11-12G12.7	0.22	0.01	8.28E-01	0.00	0.08	3.25E-03	10	12	12	9.69E-01	Minor_Salivary_Gland
PTSD	ENSG00000189280.3	GJB5	0.22	0.00	8.28E-01	0.03	0.43	2.97E-15	31	57	57	9.69E-01	Minor_Salivary_Gland
PTSD	ENSG00000268707.1	RP11-247A12.7	0.22	0.00	8.28E-01	0.00	0.15	1.56E-05	4	20	20	9.69E-01	Minor_Salivary_Gland
PTSD	ENSG00000248994.1	RP11-259O2.1	0.21	0.01	8.30E-01	0.00	0.06	8.53E-03	14	22	22	9.70E-01	Minor_Salivary_Gland
PTSD	ENSG00000189046.10	ALKBH2	-0.21	0.00	8.30E-01	0.01	0.10	5.26E-04	14	16	16	9.70E-01	Minor_Salivary_Gland
PTSD	ENSG00000105793.15	GTPBP10	-0.21	0.00	8.31E-01	0.04	0.10	7.26E-04	65	98	98	9.70E-01	Minor_Salivary_Gland
PTSD	ENSG00000155465.18	SLC7A7	0.21	0.00	8.31E-01	0.01	0.09	1.15E-03	26	89	89	9.70E-01	Minor_Salivary_Gland
PTSD	ENSG00000115353.10	TACR1	-0.21	-0.01	8.31E-01	0.00	0.04	4.72E-02	15	32	32	9.70E-01	Minor_Salivary_Gland
PTSD	ENSG00000165406.15	8-Mar	-0.21	0.00	8.32E-01	0.02	0.13	1.14E-04	31	82	82	9.70E-01	Minor_Salivary_Gland
PTSD	ENSG00000126217.20	MCF2L	-0.21	-0.01	8.32E-01	0.00	0.10	9.37E-04	16	20	20	9.70E-01	Minor_Salivary_Gland
PTSD	ENSG00000261159.1	RP11-723O4.9	-0.21	0.00	8.32E-01	0.02	0.34	4.40E-11	12	32	32	9.70E-01	Minor_Salivary_Gland
PTSD	ENSG00000249115.8	HAUS5	-0.21	-0.01	8.32E-01	0.00	0.07	8.25E-03	2	6	6	9.70E-01	Minor_Salivary_Gland
PTSD	ENSG00000106153.12	CHCHD2	0.21	0.00	8.33E-01	0.00	0.06	8.99E-03	13	14	14	9.70E-01	Minor_Salivary_Gland
PTSD	ENSG00000073584.18	SMARCE1	0.21	0.00	8.33E-01	0.01	0.10	1.02E-03	21	51	51	9.70E-01	Minor_Salivary_Gland
PTSD	ENSG00000267107.6	PCAT19	-0.21	-0.02	8.34E-01	0.00	0.09	9.49E-04	2	10	10	9.70E-01	Minor_Salivary_Gland
PTSD	ENSG00000188368.9	PRR19	-0.21	-0.01	8.34E-01	0.00	0.10	1.23E-03	2	19	19	9.70E-01	Minor_Salivary_Gland
PTSD	ENSG00000273344.1	PAXIP1-AS1	-0.21	-0.01	8.34E-01	0.00	0.15	3.96E-05	7	24	24	9.70E-01	Minor_Salivary_Gland
PTSD	ENSG00000125247.15	TMTC4	0.21	0.00	8.35E-01	0.03	0.22	1.73E-07	29	58	58	9.71E-01	Minor_Salivary_Gland
PTSD	ENSG00000164506.14	STXBP5	0.21	0.01	8.35E-01	0.00	0.07	7.89E-03	9	24	24	9.71E-01	Minor_Salivary_Gland
PTSD	ENSG00000272275.1	RP11-791G15.2	-0.21	-0.06	8.36E-01	0.00	0.13	2.23E-04	1	3	3	9.71E-01	Minor_Salivary_Gland
PTSD	ENSG00000183077.15	AFMID	-0.21	0.00	8.36E-01	0.01	0.09	1.63E-03	44	101	101	9.71E-01	Minor_Salivary_Gland
PTSD	ENSG00000196152.10	ZNF79	-0.21	0.00	8.37E-01	0.04	0.26	2.11E-08	29	36	36	9.71E-01	Minor_Salivary_Gland
PTSD	ENSG00000140548.9	ZNF710	0.21	0.00	8.37E-01	0.01	0.14	1.18E-04	27	40	40	9.71E-01	Minor_Salivary_Gland
PTSD	ENSG00000134014.16	ELP3	-0.20	0.00	8.38E-01	0.03	0.17	7.80E-06	17	26	26	9.71E-01	Minor_Salivary_Gland
PTSD	ENSG00000113593.11	PPWD1	0.20	0.00	8.38E-01	0.00	0.14	6.00E-05	22	47	47	9.71E-01	Minor_Salivary_Gland
PTSD	ENSG00000152219.4	ARL14EP	0.20	0.00	8.38E-01	0.02	0.16	2.12E-05	17	22	22	9.71E-01	Minor_Salivary_Gland
PTSD	ENSG00000186908.14	ZDHHC17	-0.20	0.00	8.38E-01	0.01	0.04	3.57E-02	29	60	60	9.71E-01	Minor_Salivary_Gland
PTSD	ENSG00000226251.5	RP11-15I11.3	-0.20	0.00	8.39E-01	0.03	0.25	4.94E-08	24	39	39	9.71E-01	Minor_Salivary_Gland
PTSD	ENSG00000206053.12	HN1L	-0.20	0.00	8.39E-01	0.02	0.08	2.69E-03	60	132	132	9.71E-01	Minor_Salivary_Gland
PTSD	ENSG00000100347.14	SAMM50	-0.20	0.00	8.41E-01	0.00	0.05	2.31E-02	11	19	19	9.72E-01	Minor_Salivary_Gland
PTSD	ENSG00000173757.9	STAT5B	-0.20	0.00	8.41E-01	0.01	0.08	2.66E-03	8	14	14	9.72E-01	Minor_Salivary_Gland
PTSD	ENSG00000254521.6	SIGLEC12	-0.20	0.00	8.41E-01	0.06	0.33	8.13E-11	27	28	28	9.72E-01	Minor_Salivary_Gland
PTSD	ENSG00000205084.10	TMEM231	-0.20	0.00	8.41E-01	0.01	0.09	2.11E-03	14	29	29	9.72E-01	Minor_Salivary_Gland
PTSD	ENSG00000116661.9	FBXO2	0.20	0.00	8.41E-01	0.01	0.12	3.20E-04	4	22	22	9.72E-01	Minor_Salivary_Gland
PTSD	ENSG00000140263.13	SORD	0.20	0.00	8.42E-01	0.00	0.15	9.75E-06	7	11	11	9.72E-01	Minor_Salivary_Gland
PTSD	ENSG00000186684.12	CYP27C1	0.20	0.01	8.42E-01	0.00	0.06	1.31E-02	5	9	9	9.72E-01	Minor_Salivary_Gland
PTSD	ENSG00000105173.13	CCNE1	0.20	0.00	8.43E-01	0.01	0.04	3.26E-02	14	40	40	9.72E-01	Minor_Salivary_Gland
PTSD	ENSG00000281903.2	AF127936.7	-0.20	0.00	8.43E-01	0.00	0.14	8.08E-05	1	11	11	9.72E-01	Minor_Salivary_Gland
PTSD	ENSG00000073417.14	PDE8A	-0.20	-0.04	8.43E-01	0.00	0.09	1.12E-03	5	24	24	9.72E-01	Minor_Salivary_Gland
PTSD	ENSG00000148943.11	LIN7C	-0.20	-0.02	8.45E-01	0.00	0.04	4.55E-02	5	5	5	9.73E-01	Minor_Salivary_Gland
PTSD	ENSG00000163293.11	NIPAL1	-0.20	0.00	8.45E-01	0.00	0.06	8.35E-03	30	41	41	9.73E-01	Minor_Salivary_Gland
PTSD	ENSG00000180383.3	DEFB124	-0.19	0.00	8.46E-01	0.04	0.07	5.37E-03	14	36	36	9.73E-01	Minor_Salivary_Gland
PTSD	ENSG00000164128.6	NPY1R	-0.19	-0.01	8.46E-01	0.00	0.07	5.86E-03	26	34	34	9.73E-01	Minor_Salivary_Gland
PTSD	ENSG00000232306.2	AC012485.2	0.19	0.02	8.46E-01	0.00	0.04	2.64E-02	8	13	13	9.73E-01	Minor_Salivary_Gland
PTSD	ENSG00000158161.15	EYA3	0.19	0.03	8.47E-01	0.00	0.17	8.47E-06	1	23	23	9.73E-01	Minor_Salivary_Gland
PTSD	ENSG00000171444.17	MCC	0.19	0.00	8.47E-01	0.01	0.09	2.41E-03	29	47	47	9.73E-01	Minor_Salivary_Gland
PTSD	ENSG00000145241.10	CENPC	0.19	0.01	8.48E-01	0.00	0.04	4.90E-02	6	18	18	9.73E-01	Minor_Salivary_Gland
PTSD	ENSG00000229453.2	SPINK8	0.19	0.00	8.48E-01	0.13	0.47	5.62E-17	24	27	27	9.73E-01	Minor_Salivary_Gland
PTSD	ENSG00000198838.13	RYR3	0.19	0.00	8.48E-01	0.01	0.12	3.49E-04	15	39	39	9.73E-01	Minor_Salivary_Gland
PTSD	ENSG00000118971.7	CCND2	0.19	0.01	8.49E-01	0.00	0.04	2.53E-02	3	4	4	9.73E-01	Minor_Salivary_Gland
PTSD	ENSG00000164440.14	TXLNB	0.19	0.01	8.49E-01	0.00	0.14	7.16E-05	11	26	26	9.73E-01	Minor_Salivary_Gland
PTSD	ENSG00000188086.13	PRSS45	-0.19	0.00	8.49E-01	0.08	0.17	1.35E-05	18	28	28	9.73E-01	Minor_Salivary_Gland
PTSD	ENSG00000115523.16	GNLY	-0.19	0.00	8.49E-01	0.03	0.05	1.66E-02	7	10	10	9.73E-01	Minor_Salivary_Gland
PTSD	ENSG00000103248.18	MTHFSD	0.19	0.00	8.49E-01	0.00	0.08	3.99E-03	6	10	10	9.73E-01	Minor_Salivary_Gland
PTSD	ENSG00000076650.6	GPATCH1	0.19	0.00	8.49E-01	0.01	0.06	1.37E-02	10	23	23	9.73E-01	Minor_Salivary_Gland
PTSD	ENSG00000156958.14	GALK2	0.19	0.00	8.51E-01	0.01	0.08	3.89E-03	17	26	26	9.73E-01	Minor_Salivary_Gland
PTSD	ENSG00000084072.16	PPIE	0.19	0.00	8.51E-01	0.07	0.47	1.62E-18	5	10	10	9.73E-01	Minor_Salivary_Gland
PTSD	ENSG00000117020.16	AKT3	-0.19	-0.02	8.52E-01	0.00	0.08	2.58E-03	4	17	17	9.73E-01	Minor_Salivary_Gland
PTSD	ENSG00000272512.1	RP11-54O7.17	-0.19	0.00	8.52E-01	0.03	0.33	9.73E-11	6	27	27	9.73E-01	Minor_Salivary_Gland
PTSD	ENSG00000168826.15	ZBTB49	0.19	0.00	8.52E-01	0.01	0.06	1.03E-02	11	32	32	9.73E-01	Minor_Salivary_Gland
PTSD	ENSG00000183346.6	C10orf107	-0.19	0.00	8.53E-01	0.05	0.29	1.58E-09	46	63	63	9.73E-01	Minor_Salivary_Gland
PTSD	ENSG00000198856.12	OSTC	0.19	0.00	8.53E-01	0.00	0.05	1.93E-02	10	28	28	9.73E-01	Minor_Salivary_Gland
PTSD	ENSG00000075234.16	TTC38	0.19	0.00	8.53E-01	0.02	0.12	3.20E-04	14	62	62	9.73E-01	Minor_Salivary_Gland
PTSD	ENSG00000176194.17	CIDEA	-0.18	-0.01	8.53E-01	0.00	0.06	8.87E-03	4	18	18	9.73E-01	Minor_Salivary_Gland
PTSD	ENSG00000156171.14	DRAM2	0.18	0.00	8.53E-01	0.01	0.08	2.92E-03	16	30	30	9.73E-01	Minor_Salivary_Gland
PTSD	ENSG00000180113.15	TDRD6	-0.18	0.00	8.55E-01	0.05	0.34	8.89E-12	25	47	47	9.74E-01	Minor_Salivary_Gland
PTSD	ENSG00000114805.16	PLCH1	0.18	0.00	8.55E-01	0.01	0.06	1.16E-02	7	14	14	9.74E-01	Minor_Salivary_Gland
PTSD	ENSG00000124587.13	PEX6	0.18	0.00	8.55E-01	0.08	0.49	3.01E-19	15	32	32	9.74E-01	Minor_Salivary_Gland
PTSD	ENSG00000013573.16	DDX11	-0.18	0.00	8.56E-01	0.04	0.68	9.95E-32	6	21	21	9.74E-01	Minor_Salivary_Gland
PTSD	ENSG00000166682.10	TMPRSS5	0.18	0.01	8.56E-01	0.00	0.17	1.20E-05	8	25	25	9.74E-01	Minor_Salivary_Gland
PTSD	ENSG00000239713.8	APOBEC3G	0.18	0.11	8.57E-01	0.00	0.22	2.28E-07	1	6	6	9.74E-01	Minor_Salivary_Gland
PTSD	ENSG00000035141.7	FAM136A	0.18	0.00	8.57E-01	0.00	0.18	8.26E-06	11	25	25	9.74E-01	Minor_Salivary_Gland
PTSD	ENSG00000100228.12	RAB36	0.18	0.00	8.57E-01	0.01	0.10	1.33E-03	9	27	27	9.74E-01	Minor_Salivary_Gland
PTSD	ENSG00000090621.13	PABPC4	0.18	0.00	8.58E-01	0.01	0.05	3.07E-02	36	66	66	9.74E-01	Minor_Salivary_Gland
PTSD	ENSG00000181798.2	LINC00471	0.18	0.00	8.58E-01	0.02	0.30	2.12E-10	6	17	17	9.74E-01	Minor_Salivary_Gland
PTSD	ENSG00000005156.11	LIG3	-0.18	0.00	8.58E-01	0.03	0.31	1.34E-10	10	25	25	9.74E-01	Minor_Salivary_Gland
PTSD	ENSG00000170509.11	HSD17B13	-0.18	0.00	8.59E-01	0.01	0.04	3.51E-02	19	37	37	9.74E-01	Minor_Salivary_Gland
PTSD	ENSG00000139651.10	ZNF740	0.18	0.01	8.59E-01	0.00	0.12	3.91E-04	8	26	26	9.74E-01	Minor_Salivary_Gland
PTSD	ENSG00000164114.18	MAP9	0.18	0.02	8.59E-01	0.00	0.07	5.41E-03	2	20	20	9.74E-01	Minor_Salivary_Gland
PTSD	ENSG00000255837.1	TAS2R20	0.18	0.00	8.59E-01	0.03	0.17	8.72E-06	29	31	31	9.74E-01	Minor_Salivary_Gland
PTSD	ENSG00000117480.15	FAAH	-0.18	0.00	8.61E-01	0.01	0.17	1.71E-05	16	39	39	9.75E-01	Minor_Salivary_Gland
PTSD	ENSG00000164535.14	DAGLB	-0.17	0.00	8.61E-01	0.03	0.28	2.28E-09	9	26	26	9.76E-01	Minor_Salivary_Gland
PTSD	ENSG00000244274.7	DBNDD2	-0.17	0.00	8.62E-01	0.00	0.28	6.76E-09	14	26	26	9.76E-01	Minor_Salivary_Gland
PTSD	ENSG00000197780.9	TAF13	0.17	0.02	8.63E-01	0.00	0.08	4.21E-03	3	6	6	9.76E-01	Minor_Salivary_Gland
PTSD	ENSG00000233927.4	RPS28	0.17	0.00	8.63E-01	0.00	0.18	2.89E-06	30	43	43	9.76E-01	Minor_Salivary_Gland
PTSD	ENSG00000063854.12	HAGH	-0.17	0.00	8.64E-01	0.00	0.20	8.85E-07	15	28	28	9.76E-01	Minor_Salivary_Gland
PTSD	ENSG00000164683.16	HEY1	0.17	0.00	8.64E-01	0.03	0.04	4.26E-02	30	62	62	9.76E-01	Minor_Salivary_Gland
PTSD	ENSG00000143457.10	GOLPH3L	0.17	0.00	8.64E-01	0.00	0.06	1.43E-02	3	5	5	9.76E-01	Minor_Salivary_Gland
PTSD	ENSG00000172269.18	DPAGT1	0.17	0.01	8.65E-01	0.00	0.04	4.51E-02	35	50	50	9.76E-01	Minor_Salivary_Gland
PTSD	ENSG00000225880.5	LINC00115	0.17	0.01	8.65E-01	0.00	0.10	5.76E-04	3	17	17	9.76E-01	Minor_Salivary_Gland
PTSD	ENSG00000064932.15	SBNO2	-0.17	-0.01	8.65E-01	0.00	0.05	1.45E-02	1	4	4	9.76E-01	Minor_Salivary_Gland
PTSD	ENSG00000123992.18	DNPEP	-0.17	0.00	8.65E-01	0.00	0.05	1.47E-02	6	15	15	9.76E-01	Minor_Salivary_Gland
PTSD	ENSG00000245330.4	KB-1471A8.1	-0.17	0.00	8.65E-01	0.00	0.06	1.52E-02	15	25	25	9.76E-01	Minor_Salivary_Gland
PTSD	ENSG00000251152.1	RP11-281P23.1	0.17	0.00	8.66E-01	0.01	0.06	1.01E-02	16	26	26	9.76E-01	Minor_Salivary_Gland
PTSD	ENSG00000109805.9	NCAPG	-0.17	0.00	8.67E-01	0.05	0.05	2.04E-02	115	217	217	9.76E-01	Minor_Salivary_Gland
PTSD	ENSG00000136943.10	CTSV	-0.17	0.00	8.67E-01	0.00	0.05	2.62E-02	2	2	2	9.76E-01	Minor_Salivary_Gland
PTSD	ENSG00000125877.12	ITPA	0.17	0.00	8.67E-01	0.01	0.42	2.51E-14	18	52	52	9.76E-01	Minor_Salivary_Gland
PTSD	ENSG00000135744.7	AGT	-0.17	0.00	8.67E-01	0.01	0.10	1.05E-03	17	44	44	9.76E-01	Minor_Salivary_Gland
PTSD	ENSG00000132485.13	ZRANB2	-0.17	0.00	8.69E-01	0.00	0.24	7.11E-08	14	48	48	9.77E-01	Minor_Salivary_Gland
PTSD	ENSG00000172554.11	SNTG2	-0.17	0.00	8.69E-01	0.03	0.16	1.53E-05	40	68	68	9.77E-01	Minor_Salivary_Gland
PTSD	ENSG00000198131.13	ZNF544	-0.16	0.00	8.70E-01	0.01	0.07	7.11E-03	13	34	34	9.77E-01	Minor_Salivary_Gland
PTSD	ENSG00000248874.5	C5orf17	0.16	0.00	8.70E-01	0.03	0.09	1.47E-03	31	61	61	9.77E-01	Minor_Salivary_Gland
PTSD	ENSG00000110931.18	CAMKK2	0.16	0.00	8.71E-01	0.00	0.14	2.78E-05	23	29	29	9.78E-01	Minor_Salivary_Gland
PTSD	ENSG00000138193.15	PLCE1	-0.16	0.00	8.72E-01	0.00	0.05	2.95E-02	20	46	46	9.78E-01	Minor_Salivary_Gland
PTSD	ENSG00000169371.13	SNUPN	-0.16	-0.01	8.72E-01	0.00	0.10	6.43E-04	10	21	21	9.78E-01	Minor_Salivary_Gland
PTSD	ENSG00000160339.15	FCN2	-0.16	0.00	8.72E-01	0.05	0.25	2.35E-08	37	97	97	9.78E-01	Minor_Salivary_Gland
PTSD	ENSG00000224843.6	LINC00240	0.16	0.00	8.73E-01	0.02	0.05	2.03E-02	32	34	34	9.78E-01	Minor_Salivary_Gland
PTSD	ENSG00000273032.1	DGCR9	-0.16	-0.01	8.74E-01	0.01	0.15	4.63E-05	21	65	65	9.79E-01	Minor_Salivary_Gland
PTSD	ENSG00000125520.13	SLC2A4RG	0.16	0.01	8.75E-01	0.00	0.06	9.81E-03	2	4	4	9.80E-01	Minor_Salivary_Gland
PTSD	ENSG00000009950.15	MLXIPL	0.16	0.00	8.75E-01	0.02	0.12	1.47E-04	7	7	7	9.80E-01	Minor_Salivary_Gland
PTSD	ENSG00000129946.10	SHC2	-0.16	0.00	8.76E-01	0.01	0.23	6.55E-08	13	19	19	9.80E-01	Minor_Salivary_Gland
PTSD	ENSG00000267939.1	CTD-2325M2.1	0.16	0.00	8.76E-01	0.02	0.11	2.86E-04	9	21	21	9.80E-01	Minor_Salivary_Gland
PTSD	ENSG00000162994.15	CLHC1	-0.15	0.00	8.77E-01	0.04	0.52	1.19E-19	19	30	30	9.80E-01	Minor_Salivary_Gland
PTSD	ENSG00000186088.15	GSAP	0.15	0.00	8.78E-01	0.00	0.08	3.48E-03	6	16	16	9.80E-01	Minor_Salivary_Gland
PTSD	ENSG00000143537.13	ADAM15	0.15	0.00	8.79E-01	0.01	0.10	7.96E-04	14	23	23	9.80E-01	Minor_Salivary_Gland
PTSD	ENSG00000137218.10	FRS3	-0.15	0.00	8.79E-01	0.03	0.11	5.06E-04	33	71	71	9.80E-01	Minor_Salivary_Gland
PTSD	ENSG00000269978.1	RP11-338N10.3	-0.15	0.00	8.79E-01	0.02	0.03	4.93E-02	34	65	65	9.80E-01	Minor_Salivary_Gland
PTSD	ENSG00000153936.16	HS2ST1	0.15	0.01	8.79E-01	0.00	0.04	3.32E-02	21	33	33	9.80E-01	Minor_Salivary_Gland
PTSD	ENSG00000130449.5	ZSWIM6	0.15	0.00	8.79E-01	0.01	0.06	1.54E-02	29	46	46	9.80E-01	Minor_Salivary_Gland
PTSD	ENSG00000137563.11	GGH	0.15	0.00	8.80E-01	0.01	0.13	5.22E-05	39	41	41	9.80E-01	Minor_Salivary_Gland
PTSD	ENSG00000138095.18	LRPPRC	0.15	0.00	8.80E-01	0.01	0.11	3.81E-04	17	30	30	9.80E-01	Minor_Salivary_Gland
PTSD	ENSG00000132740.8	IGHMBP2	0.15	0.00	8.80E-01	0.01	0.32	2.51E-10	15	22	22	9.80E-01	Minor_Salivary_Gland
PTSD	ENSG00000153132.12	CLGN	-0.15	0.00	8.80E-01	0.02	0.15	3.82E-05	17	27	27	9.80E-01	Minor_Salivary_Gland
PTSD	ENSG00000118017.3	A4GNT	-0.15	0.00	8.81E-01	0.05	0.23	6.41E-08	13	15	15	9.80E-01	Minor_Salivary_Gland
PTSD	ENSG00000185436.11	IFNLR1	0.15	0.00	8.81E-01	0.00	0.05	2.55E-02	5	6	6	9.80E-01	Minor_Salivary_Gland
PTSD	ENSG00000136932.13	TRMO	-0.15	-0.01	8.81E-01	0.00	0.38	1.48E-13	16	35	35	9.80E-01	Minor_Salivary_Gland
PTSD	ENSG00000144134.18	RABL2A	-0.15	0.00	8.82E-01	0.00	0.11	4.54E-04	2	6	6	9.80E-01	Minor_Salivary_Gland
PTSD	ENSG00000182986.12	ZNF320	-0.15	0.00	8.82E-01	0.01	0.35	8.71E-13	30	72	72	9.80E-01	Minor_Salivary_Gland
PTSD	ENSG00000166086.12	JAM3	0.15	0.00	8.82E-01	0.01	0.07	5.02E-03	5	11	11	9.80E-01	Minor_Salivary_Gland
PTSD	ENSG00000198626.15	RYR2	0.15	0.01	8.83E-01	0.00	0.07	5.58E-03	26	50	50	9.81E-01	Minor_Salivary_Gland
PTSD	ENSG00000154719.13	MRPL39	0.15	0.02	8.84E-01	0.00	0.28	7.31E-09	4	18	18	9.82E-01	Minor_Salivary_Gland
PTSD	ENSG00000272097.1	RP11-421M1.8	0.14	0.02	8.85E-01	0.00	0.11	5.23E-04	13	23	23	9.82E-01	Minor_Salivary_Gland
PTSD	ENSG00000167311.13	ART5	-0.14	0.00	8.86E-01	0.01	0.43	8.57E-15	21	48	48	9.83E-01	Minor_Salivary_Gland
PTSD	ENSG00000187800.13	PEAR1	0.14	0.00	8.86E-01	0.00	0.05	1.74E-02	2	24	24	9.83E-01	Minor_Salivary_Gland
PTSD	ENSG00000176022.4	B3GALT6	-0.14	0.00	8.86E-01	0.00	0.05	2.42E-02	5	21	21	9.83E-01	Minor_Salivary_Gland
PTSD	ENSG00000144476.5	ACKR3	-0.14	0.00	8.88E-01	0.03	0.11	6.04E-04	42	63	63	9.83E-01	Minor_Salivary_Gland
PTSD	ENSG00000271086.5	NAMA	-0.14	0.00	8.88E-01	0.01	0.06	8.32E-03	5	8	8	9.83E-01	Minor_Salivary_Gland
PTSD	ENSG00000029559.6	IBSP	-0.14	0.00	8.89E-01	0.08	0.12	4.12E-04	45	67	67	9.83E-01	Minor_Salivary_Gland
PTSD	ENSG00000120256.9	LRP11	-0.14	0.00	8.89E-01	0.01	0.05	2.57E-02	21	32	32	9.83E-01	Minor_Salivary_Gland
PTSD	ENSG00000273443.1	RP11-54O7.18	-0.14	0.00	8.89E-01	0.01	0.04	2.76E-02	3	10	10	9.83E-01	Minor_Salivary_Gland
PTSD	ENSG00000273559.4	CWC25	-0.14	-0.02	8.89E-01	0.00	0.06	9.65E-03	1	4	4	9.83E-01	Minor_Salivary_Gland
PTSD	ENSG00000281404.1	LINC01176	-0.14	-0.03	8.90E-01	0.00	0.12	3.30E-04	1	7	7	9.83E-01	Minor_Salivary_Gland
PTSD	ENSG00000146733.13	PSPH	-0.14	0.00	8.90E-01	0.06	0.09	1.48E-03	86	208	208	9.83E-01	Minor_Salivary_Gland
PTSD	ENSG00000131845.14	ZNF304	0.14	0.00	8.90E-01	0.02	0.16	1.26E-05	5	7	7	9.83E-01	Minor_Salivary_Gland
PTSD	ENSG00000132109.9	TRIM21	-0.14	0.00	8.91E-01	0.07	0.20	1.44E-07	52	76	76	9.84E-01	Minor_Salivary_Gland
PTSD	ENSG00000162399.6	BSND	-0.14	-0.01	8.92E-01	0.00	0.05	1.98E-02	8	48	48	9.85E-01	Minor_Salivary_Gland
PTSD	ENSG00000283440.1	RP11-445H22.3	0.13	0.00	8.94E-01	0.01	0.10	1.47E-03	16	35	35	9.86E-01	Minor_Salivary_Gland
PTSD	ENSG00000144115.16	THNSL2	0.13	0.00	8.95E-01	0.14	0.65	1.85E-28	13	35	35	9.86E-01	Minor_Salivary_Gland
PTSD	ENSG00000265246.1	RP11-663N22.1	0.13	0.00	8.95E-01	0.08	0.04	4.71E-02	41	103	103	9.86E-01	Minor_Salivary_Gland
PTSD	ENSG00000071894.16	CPSF1	-0.13	0.00	8.96E-01	0.00	0.68	2.89E-32	2	22	22	9.87E-01	Minor_Salivary_Gland
PTSD	ENSG00000106400.11	ZNHIT1	-0.13	0.00	8.96E-01	0.02	0.15	4.82E-05	5	8	8	9.87E-01	Minor_Salivary_Gland
PTSD	ENSG00000109208.4	SMR3A	-0.13	0.00	8.96E-01	0.02	0.11	4.00E-04	38	71	71	9.87E-01	Minor_Salivary_Gland
PTSD	ENSG00000198515.13	CNGA1	0.13	0.00	8.97E-01	0.04	0.17	8.91E-06	15	48	48	9.87E-01	Minor_Salivary_Gland
PTSD	ENSG00000118518.15	RNF146	0.13	0.00	8.98E-01	0.01	0.14	8.56E-05	24	45	45	9.87E-01	Minor_Salivary_Gland
PTSD	ENSG00000172986.12	GXYLT2	-0.13	0.00	8.98E-01	0.00	0.06	8.15E-03	6	11	11	9.87E-01	Minor_Salivary_Gland
PTSD	ENSG00000090487.10	SPG21	0.13	0.00	8.99E-01	0.01	0.43	9.71E-16	3	9	9	9.88E-01	Minor_Salivary_Gland
PTSD	ENSG00000197253.13	TPSB2	-0.13	0.00	9.00E-01	0.01	0.21	8.06E-07	5	15	15	9.88E-01	Minor_Salivary_Gland
PTSD	ENSG00000183889.12	AC138969.4	0.13	0.00	9.00E-01	0.01	0.04	4.43E-02	14	53	53	9.88E-01	Minor_Salivary_Gland
PTSD	ENSG00000164048.13	ZNF589	0.13	0.00	9.00E-01	0.02	0.47	8.96E-18	20	26	26	9.88E-01	Minor_Salivary_Gland
PTSD	ENSG00000166268.10	MYRFL	-0.12	0.00	9.01E-01	0.12	0.29	1.15E-09	28	44	44	9.88E-01	Minor_Salivary_Gland
PTSD	ENSG00000272755.1	RP11-326G21.1	0.12	0.00	9.03E-01	0.01	0.07	6.52E-03	10	45	45	9.89E-01	Minor_Salivary_Gland
PTSD	ENSG00000113240.12	CLK4	-0.12	0.00	9.03E-01	0.00	0.05	2.39E-02	31	68	68	9.89E-01	Minor_Salivary_Gland
PTSD	ENSG00000118193.11	KIF14	0.12	0.01	9.03E-01	0.00	0.11	4.87E-04	2	6	6	9.89E-01	Minor_Salivary_Gland
PTSD	ENSG00000225383.7	SFTA1P	0.12	0.00	9.03E-01	0.00	0.14	4.78E-05	5	46	46	9.89E-01	Minor_Salivary_Gland
PTSD	ENSG00000184995.7	IFNE	-0.12	0.00	9.03E-01	0.02	0.17	1.33E-05	20	77	77	9.89E-01	Minor_Salivary_Gland
PTSD	ENSG00000281005.1	LINC00921	0.12	0.00	9.04E-01	0.00	0.06	1.56E-02	3	4	4	9.89E-01	Minor_Salivary_Gland
PTSD	ENSG00000104714.13	ERICH1	-0.12	-0.01	9.04E-01	0.00	0.07	5.30E-03	4	9	9	9.89E-01	Minor_Salivary_Gland
PTSD	ENSG00000112218.8	GPR63	-0.12	0.00	9.05E-01	0.01	0.04	4.75E-02	25	65	65	9.89E-01	Minor_Salivary_Gland
PTSD	ENSG00000166435.15	XRRA1	-0.12	0.00	9.05E-01	0.15	0.70	8.72E-34	16	28	28	9.89E-01	Minor_Salivary_Gland
PTSD	ENSG00000204677.10	FAM153C	-0.12	0.00	9.06E-01	0.05	0.18	1.34E-06	17	46	46	9.89E-01	Minor_Salivary_Gland
PTSD	ENSG00000150527.16	CTAGE5	0.12	0.01	9.06E-01	0.00	0.12	2.94E-04	6	20	20	9.89E-01	Minor_Salivary_Gland
PTSD	ENSG00000183891.5	TTC32	0.12	0.00	9.07E-01	0.01	0.16	7.64E-06	10	14	14	9.90E-01	Minor_Salivary_Gland
PTSD	ENSG00000089063.14	TMEM230	0.12	0.00	9.07E-01	0.00	0.24	6.27E-08	13	71	71	9.90E-01	Minor_Salivary_Gland
PTSD	ENSG00000204792.2	LINC01291	-0.12	0.00	9.08E-01	0.01	0.59	6.16E-24	9	32	32	9.90E-01	Minor_Salivary_Gland
PTSD	ENSG00000102996.4	MMP15	0.11	0.00	9.09E-01	0.00	0.13	1.09E-04	11	44	44	9.90E-01	Minor_Salivary_Gland
PTSD	ENSG00000163864.15	NMNAT3	-0.11	0.00	9.09E-01	0.00	0.10	1.46E-03	11	22	22	9.90E-01	Minor_Salivary_Gland
PTSD	ENSG00000132704.15	FCRL2	0.11	0.00	9.09E-01	0.01	0.17	1.12E-05	13	29	29	9.90E-01	Minor_Salivary_Gland
PTSD	ENSG00000158163.14	DZIP1L	-0.11	0.00	9.09E-01	0.05	0.05	1.91E-02	71	100	100	9.90E-01	Minor_Salivary_Gland
PTSD	ENSG00000064652.10	SNX24	-0.11	0.00	9.09E-01	0.00	0.13	1.69E-04	9	14	14	9.90E-01	Minor_Salivary_Gland
PTSD	ENSG00000114698.14	PLSCR4	0.11	0.00	9.10E-01	0.01	0.18	1.28E-06	29	47	47	9.90E-01	Minor_Salivary_Gland
PTSD	ENSG00000038945.14	MSR1	-0.11	0.01	9.10E-01	0.00	0.08	4.90E-03	12	27	27	9.90E-01	Minor_Salivary_Gland
PTSD	ENSG00000151778.10	SERP2	-0.11	0.00	9.11E-01	0.00	0.07	6.88E-03	7	27	27	9.90E-01	Minor_Salivary_Gland
PTSD	ENSG00000267838.2	AC008746.12	0.11	0.00	9.12E-01	0.01	0.14	6.69E-05	15	45	45	9.90E-01	Minor_Salivary_Gland
PTSD	ENSG00000103569.9	AQP9	0.11	0.00	9.13E-01	0.01	0.16	2.44E-05	31	73	73	9.90E-01	Minor_Salivary_Gland
PTSD	ENSG00000269994.1	RP11-276H19.2	-0.11	0.00	9.14E-01	0.04	0.15	6.09E-05	13	28	28	9.90E-01	Minor_Salivary_Gland
PTSD	ENSG00000188372.14	ZP3	-0.11	0.00	9.14E-01	0.03	0.35	1.60E-11	6	18	18	9.90E-01	Minor_Salivary_Gland
PTSD	ENSG00000136908.17	DPM2	0.11	0.00	9.14E-01	0.01	0.13	1.51E-04	26	35	35	9.90E-01	Minor_Salivary_Gland
PTSD	ENSG00000204361.8	NXPE2	-0.11	0.00	9.15E-01	0.01	0.19	1.65E-06	7	23	23	9.90E-01	Minor_Salivary_Gland
PTSD	ENSG00000243137.7	PSG4	0.11	0.00	9.15E-01	0.00	0.53	1.23E-20	1	27	27	9.90E-01	Minor_Salivary_Gland
PTSD	ENSG00000243885.1	RP11-278L15.2	0.11	0.00	9.15E-01	0.01	0.10	7.65E-04	1	9	9	9.90E-01	Minor_Salivary_Gland
PTSD	ENSG00000242767.1	ZBTB20-AS4	0.11	0.00	9.15E-01	0.04	0.13	1.01E-04	52	86	86	9.90E-01	Minor_Salivary_Gland
PTSD	ENSG00000258279.3	LINC00592	-0.11	0.00	9.16E-01	0.01	0.05	2.38E-02	12	29	29	9.90E-01	Minor_Salivary_Gland
PTSD	ENSG00000180739.13	S1PR5	0.11	0.00	9.16E-01	0.06	0.19	3.04E-07	44	70	70	9.90E-01	Minor_Salivary_Gland
PTSD	ENSG00000099940.11	SNAP29	-0.10	0.00	9.16E-01	0.00	0.12	2.70E-04	26	61	61	9.90E-01	Minor_Salivary_Gland
PTSD	ENSG00000150783.9	TEX12	-0.10	0.00	9.17E-01	0.00	0.09	1.55E-03	11	35	35	9.90E-01	Minor_Salivary_Gland
PTSD	ENSG00000165475.13	CRYL1	0.10	0.01	9.17E-01	0.00	0.17	1.34E-05	22	53	53	9.90E-01	Minor_Salivary_Gland
PTSD	ENSG00000131236.16	CAP1	-0.10	0.00	9.18E-01	0.01	0.12	3.04E-04	88	186	186	9.90E-01	Minor_Salivary_Gland
PTSD	ENSG00000281406.1	BLACAT1	0.10	0.00	9.18E-01	0.01	0.04	3.67E-02	11	21	21	9.90E-01	Minor_Salivary_Gland
PTSD	ENSG00000198093.10	ZNF649	-0.10	0.00	9.18E-01	0.03	0.06	1.30E-02	46	104	104	9.90E-01	Minor_Salivary_Gland
PTSD	ENSG00000197563.10	PIGN	-0.10	0.00	9.19E-01	0.01	0.23	1.46E-07	53	58	58	9.90E-01	Minor_Salivary_Gland
PTSD	ENSG00000196196.2	HRCT1	0.10	0.00	9.19E-01	0.04	0.10	9.75E-04	30	61	61	9.90E-01	Minor_Salivary_Gland
PTSD	ENSG00000111252.10	SH2B3	-0.10	0.00	9.19E-01	0.00	0.09	1.09E-03	9	24	24	9.90E-01	Minor_Salivary_Gland
PTSD	ENSG00000125912.10	NCLN	0.10	0.01	9.20E-01	0.00	0.08	3.04E-03	4	12	12	9.90E-01	Minor_Salivary_Gland
PTSD	ENSG00000167644.11	C19orf33	0.10	0.00	9.20E-01	0.02	0.14	8.01E-05	28	59	59	9.90E-01	Minor_Salivary_Gland
PTSD	ENSG00000172728.15	FUT10	0.10	0.00	9.20E-01	0.05	0.27	4.07E-09	31	45	45	9.90E-01	Minor_Salivary_Gland
PTSD	ENSG00000283317.1	RP11-122G18.11	0.10	0.00	9.20E-01	0.01	0.04	3.31E-02	13	18	18	9.90E-01	Minor_Salivary_Gland
PTSD	ENSG00000171314.8	PGAM1	0.10	0.01	9.20E-01	0.00	0.06	1.25E-02	11	31	31	9.90E-01	Minor_Salivary_Gland
PTSD	ENSG00000185043.10	CIB1	0.10	0.01	9.21E-01	0.00	0.30	4.38E-10	16	42	42	9.90E-01	Minor_Salivary_Gland
PTSD	ENSG00000167283.7	ATP5L	-0.10	-0.01	9.21E-01	0.00	0.20	2.15E-06	18	30	30	9.90E-01	Minor_Salivary_Gland
PTSD	ENSG00000107796.13	ACTA2	0.10	0.01	9.21E-01	0.00	0.15	4.01E-05	3	7	7	9.90E-01	Minor_Salivary_Gland
PTSD	ENSG00000163618.17	CADPS	0.10	0.00	9.22E-01	0.00	0.07	5.69E-03	9	16	16	9.90E-01	Minor_Salivary_Gland
PTSD	ENSG00000204920.10	ZNF155	0.10	0.00	9.22E-01	0.02	0.24	5.35E-08	40	59	59	9.90E-01	Minor_Salivary_Gland
PTSD	ENSG00000117280.12	RAB29	0.10	0.01	9.22E-01	0.00	0.08	3.42E-03	4	20	20	9.90E-01	Minor_Salivary_Gland
PTSD	ENSG00000070413.19	DGCR2	0.10	0.00	9.22E-01	0.00	0.14	1.04E-04	7	20	20	9.90E-01	Minor_Salivary_Gland
PTSD	ENSG00000124164.15	VAPB	-0.10	0.00	9.23E-01	0.01	0.15	5.63E-05	21	62	62	9.90E-01	Minor_Salivary_Gland
PTSD	ENSG00000180398.11	MCFD2	-0.10	0.00	9.23E-01	0.03	0.12	3.93E-04	44	110	110	9.90E-01	Minor_Salivary_Gland
PTSD	ENSG00000255374.3	TAS2R43	-0.10	0.00	9.23E-01	0.11	0.35	7.09E-13	20	21	21	9.90E-01	Minor_Salivary_Gland
PTSD	ENSG00000103351.12	CLUAP1	-0.10	0.00	9.23E-01	0.04	0.27	3.04E-09	10	35	35	9.90E-01	Minor_Salivary_Gland
PTSD	ENSG00000239704.10	CDRT4	0.10	0.00	9.23E-01	0.01	0.38	4.78E-13	19	29	29	9.90E-01	Minor_Salivary_Gland
PTSD	ENSG00000170373.8	CST1	0.09	0.00	9.25E-01	0.00	0.07	7.02E-03	13	39	39	9.90E-01	Minor_Salivary_Gland
PTSD	ENSG00000276030.1	CTD-2027I19.3	0.09	0.00	9.26E-01	0.00	0.05	3.22E-02	9	24	24	9.90E-01	Minor_Salivary_Gland
PTSD	ENSG00000139899.10	CBLN3	-0.09	-0.01	9.26E-01	0.00	0.45	1.19E-16	1	6	6	9.90E-01	Minor_Salivary_Gland
PTSD	ENSG00000197134.11	ZNF257	-0.09	0.00	9.26E-01	0.06	0.37	2.00E-12	37	69	69	9.90E-01	Minor_Salivary_Gland
PTSD	ENSG00000268836.1	LA16c-OS12.2	-0.09	0.00	9.26E-01	0.01	0.13	9.98E-05	10	25	25	9.90E-01	Minor_Salivary_Gland
PTSD	ENSG00000159723.4	AGRP	0.09	0.00	9.26E-01	0.01	0.05	2.54E-02	21	21	21	9.90E-01	Minor_Salivary_Gland
PTSD	ENSG00000077616.10	NAALAD2	-0.09	0.00	9.27E-01	0.02	0.20	1.68E-06	58	75	75	9.90E-01	Minor_Salivary_Gland
PTSD	ENSG00000159164.9	SV2A	0.09	0.00	9.27E-01	0.04	0.08	3.38E-03	8	11	11	9.90E-01	Minor_Salivary_Gland
PTSD	ENSG00000272463.1	RP11-532F6.3	-0.09	0.00	9.28E-01	0.00	0.19	1.27E-06	3	5	5	9.90E-01	Minor_Salivary_Gland
PTSD	ENSG00000124406.16	ATP8A1	-0.09	0.00	9.28E-01	0.01	0.37	1.63E-12	11	26	26	9.90E-01	Minor_Salivary_Gland
PTSD	ENSG00000272555.1	RP11-459I19.1	0.09	0.00	9.28E-01	0.01	0.06	7.36E-03	10	19	19	9.90E-01	Minor_Salivary_Gland
PTSD	ENSG00000139190.16	VAMP1	0.09	0.00	9.28E-01	0.02	0.10	7.03E-04	21	28	28	9.90E-01	Minor_Salivary_Gland
PTSD	ENSG00000168993.14	CPLX1	-0.09	0.00	9.28E-01	0.01	0.06	1.39E-02	8	12	12	9.90E-01	Minor_Salivary_Gland
PTSD	ENSG00000126001.15	CEP250	0.09	0.00	9.29E-01	0.01	0.14	3.75E-05	15	36	36	9.90E-01	Minor_Salivary_Gland
PTSD	ENSG00000274922.1	RP11-88E10.5	0.09	0.00	9.29E-01	0.00	0.05	3.14E-02	1	2	2	9.91E-01	Minor_Salivary_Gland
PTSD	ENSG00000205937.11	RNPS1	-0.09	-0.01	9.30E-01	0.00	0.06	1.14E-02	4	24	24	9.91E-01	Minor_Salivary_Gland
PTSD	ENSG00000184402.14	SS18L1	-0.09	0.00	9.31E-01	0.01	0.08	3.32E-03	34	75	75	9.92E-01	Minor_Salivary_Gland
PTSD	ENSG00000274512.5	TBC1D3L	0.09	0.01	9.32E-01	0.00	0.19	1.66E-06	1	6	6	9.92E-01	Minor_Salivary_Gland
PTSD	ENSG00000197345.12	MRPL21	-0.09	0.00	9.32E-01	0.10	0.59	7.76E-26	42	49	49	9.92E-01	Minor_Salivary_Gland
PTSD	ENSG00000186017.14	ZNF566	-0.08	0.00	9.33E-01	0.00	0.08	2.84E-03	5	12	12	9.92E-01	Minor_Salivary_Gland
PTSD	ENSG00000112699.10	GMDS	0.08	0.00	9.33E-01	0.00	0.06	8.19E-03	3	28	28	9.92E-01	Minor_Salivary_Gland
PTSD	ENSG00000145309.5	CABS1	0.08	0.00	9.35E-01	0.02	0.14	6.15E-05	37	46	46	9.93E-01	Minor_Salivary_Gland
PTSD	ENSG00000151640.12	DPYSL4	-0.08	0.00	9.35E-01	0.00	0.34	1.69E-11	9	44	44	9.93E-01	Minor_Salivary_Gland
PTSD	ENSG00000116898.11	MRPS15	-0.08	0.00	9.35E-01	0.00	0.05	2.04E-02	34	72	72	9.93E-01	Minor_Salivary_Gland
PTSD	ENSG00000137106.17	GRHPR	-0.08	0.00	9.35E-01	0.01	0.24	8.71E-08	16	43	43	9.93E-01	Minor_Salivary_Gland
PTSD	ENSG00000144136.10	SLC20A1	-0.08	-0.01	9.37E-01	0.00	0.11	6.43E-04	3	7	7	9.94E-01	Minor_Salivary_Gland
PTSD	ENSG00000137078.8	SIT1	-0.08	0.00	9.37E-01	0.04	0.05	2.19E-02	62	109	109	9.94E-01	Minor_Salivary_Gland
PTSD	ENSG00000198133.8	TMEM229B	-0.08	0.00	9.38E-01	0.02	0.20	2.66E-06	7	10	10	9.94E-01	Minor_Salivary_Gland
PTSD	ENSG00000224848.1	RP11-535M15.1	0.08	0.00	9.38E-01	0.00	0.08	2.28E-03	17	18	18	9.94E-01	Minor_Salivary_Gland
PTSD	ENSG00000142856.16	ITGB3BP	0.08	0.00	9.38E-01	0.04	0.67	2.07E-30	5	13	13	9.94E-01	Minor_Salivary_Gland
PTSD	ENSG00000177963.14	RIC8A	0.08	0.02	9.39E-01	0.00	0.07	8.78E-03	9	22	22	9.94E-01	Minor_Salivary_Gland
PTSD	ENSG00000146833.15	TRIM4	0.08	0.00	9.40E-01	0.07	0.44	2.32E-16	24	33	33	9.94E-01	Minor_Salivary_Gland
PTSD	ENSG00000155463.12	OXA1L	0.07	0.00	9.41E-01	0.00	0.07	8.26E-03	12	37	37	9.94E-01	Minor_Salivary_Gland
PTSD	ENSG00000135083.14	CCNJL	-0.07	0.00	9.41E-01	0.03	0.21	4.98E-07	4	7	7	9.94E-01	Minor_Salivary_Gland
PTSD	ENSG00000185917.13	SETD4	0.07	0.00	9.41E-01	0.02	0.12	2.48E-05	11	12	12	9.94E-01	Minor_Salivary_Gland
PTSD	ENSG00000132768.13	DPH2	-0.07	0.00	9.41E-01	0.01	0.12	2.35E-04	25	47	47	9.94E-01	Minor_Salivary_Gland
PTSD	ENSG00000151353.14	TMEM18	-0.07	0.00	9.42E-01	0.02	0.22	1.84E-07	22	36	36	9.94E-01	Minor_Salivary_Gland
PTSD	ENSG00000154928.16	EPHB1	-0.07	0.00	9.42E-01	0.01	0.10	1.34E-03	21	51	51	9.94E-01	Minor_Salivary_Gland
PTSD	ENSG00000280206.1	CTB-193M12.5	-0.07	0.00	9.42E-01	0.00	0.11	4.34E-04	6	19	19	9.94E-01	Minor_Salivary_Gland
PTSD	ENSG00000100225.17	FBXO7	-0.07	0.00	9.42E-01	0.00	0.07	6.47E-03	22	32	32	9.94E-01	Minor_Salivary_Gland
PTSD	ENSG00000163013.11	FBXO41	-0.07	-0.32	9.43E-01	0.00	0.04	4.25E-02	1	5	5	9.94E-01	Minor_Salivary_Gland
PTSD	ENSG00000105926.15	MPP6	-0.07	0.00	9.43E-01	0.00	0.04	4.05E-02	13	36	36	9.94E-01	Minor_Salivary_Gland
PTSD	ENSG00000189433.5	GJB4	-0.07	0.00	9.43E-01	0.05	0.21	2.66E-07	36	66	66	9.94E-01	Minor_Salivary_Gland
PTSD	ENSG00000168434.12	COG7	0.07	0.00	9.44E-01	0.00	0.04	4.44E-02	31	59	59	9.95E-01	Minor_Salivary_Gland
PTSD	ENSG00000151208.16	DLG5	0.07	0.00	9.45E-01	0.02	0.37	9.06E-14	40	109	109	9.95E-01	Minor_Salivary_Gland
PTSD	ENSG00000066185.12	ZMYND12	-0.07	0.00	9.46E-01	0.02	0.10	8.30E-04	39	71	71	9.95E-01	Minor_Salivary_Gland
PTSD	ENSG00000163743.13	RCHY1	-0.07	0.00	9.46E-01	0.00	0.05	2.65E-02	12	15	15	9.95E-01	Minor_Salivary_Gland
PTSD	ENSG00000054690.13	PLEKHH1	-0.07	0.00	9.46E-01	0.00	0.13	1.89E-04	8	18	18	9.95E-01	Minor_Salivary_Gland
PTSD	ENSG00000198917.12	SPOUT1	-0.07	0.00	9.46E-01	0.01	0.19	1.08E-06	16	30	30	9.95E-01	Minor_Salivary_Gland
PTSD	ENSG00000071564.14	TCF3	0.07	0.00	9.47E-01	0.00	0.04	3.47E-02	2	10	10	9.95E-01	Minor_Salivary_Gland
PTSD	ENSG00000083807.9	SLC27A5	0.07	0.00	9.47E-01	0.00	0.07	6.13E-03	5	43	43	9.95E-01	Minor_Salivary_Gland
PTSD	ENSG00000188573.7	FBLL1	0.07	0.00	9.47E-01	0.03	0.49	3.53E-19	5	26	26	9.95E-01	Minor_Salivary_Gland
PTSD	ENSG00000105523.3	FAM83E	0.06	0.00	9.50E-01	0.00	0.06	8.61E-03	5	19	19	9.95E-01	Minor_Salivary_Gland
PTSD	ENSG00000188910.7	GJB3	-0.06	0.00	9.50E-01	0.01	0.19	1.28E-06	8	20	20	9.95E-01	Minor_Salivary_Gland
PTSD	ENSG00000152439.12	ZNF773	-0.06	0.00	9.50E-01	0.07	0.26	3.53E-08	52	88	88	9.95E-01	Minor_Salivary_Gland
PTSD	ENSG00000147813.15	NAPRT	-0.06	-0.03	9.50E-01	0.00	0.54	5.92E-23	1	11	11	9.95E-01	Minor_Salivary_Gland
PTSD	ENSG00000137168.7	PPIL1	-0.06	0.00	9.51E-01	0.01	0.21	2.22E-07	4	6	6	9.95E-01	Minor_Salivary_Gland
PTSD	ENSG00000134198.9	TSPAN2	-0.06	0.00	9.51E-01	0.02	0.27	1.22E-08	10	24	24	9.95E-01	Minor_Salivary_Gland
PTSD	ENSG00000108946.14	PRKAR1A	-0.06	0.00	9.52E-01	0.02	0.34	2.25E-11	9	28	28	9.95E-01	Minor_Salivary_Gland
PTSD	ENSG00000111450.13	STX2	-0.06	0.00	9.52E-01	0.02	0.38	7.58E-13	19	34	34	9.95E-01	Minor_Salivary_Gland
PTSD	ENSG00000141497.13	ZMYND15	-0.06	0.00	9.52E-01	0.00	0.05	1.69E-02	2	17	17	9.95E-01	Minor_Salivary_Gland
PTSD	ENSG00000213672.7	NCKIPSD	-0.06	0.00	9.53E-01	0.02	0.13	6.22E-05	49	50	50	9.95E-01	Minor_Salivary_Gland
PTSD	ENSG00000185246.17	PRPF39	-0.06	0.00	9.53E-01	0.00	0.06	1.03E-02	14	54	54	9.95E-01	Minor_Salivary_Gland
PTSD	ENSG00000090372.14	STRN4	0.06	0.00	9.53E-01	0.02	0.10	7.39E-04	18	37	37	9.95E-01	Minor_Salivary_Gland
PTSD	ENSG00000168899.4	VAMP5	-0.06	0.00	9.53E-01	0.00	0.08	2.71E-03	18	33	33	9.95E-01	Minor_Salivary_Gland
PTSD	ENSG00000167916.4	KRT24	0.06	0.00	9.53E-01	0.00	0.09	2.54E-03	4	12	12	9.95E-01	Minor_Salivary_Gland
PTSD	ENSG00000197479.6	PCDHB11	0.06	0.00	9.54E-01	0.03	0.12	3.18E-04	26	38	38	9.95E-01	Minor_Salivary_Gland
PTSD	ENSG00000256582.1	RP11-75L1.1	-0.06	0.00	9.54E-01	0.00	0.07	7.45E-03	10	64	64	9.95E-01	Minor_Salivary_Gland
PTSD	ENSG00000149577.15	SIDT2	-0.06	0.00	9.54E-01	0.01	0.06	7.44E-03	13	14	14	9.95E-01	Minor_Salivary_Gland
PTSD	ENSG00000197013.9	ZNF429	-0.06	0.00	9.54E-01	0.02	0.39	2.14E-14	19	35	35	9.95E-01	Minor_Salivary_Gland
PTSD	ENSG00000112144.15	ICK	-0.06	0.00	9.55E-01	0.02	0.08	4.07E-03	30	56	56	9.95E-01	Minor_Salivary_Gland
PTSD	ENSG00000138346.14	DNA2	0.06	0.00	9.56E-01	0.04	0.24	2.13E-08	24	30	30	9.95E-01	Minor_Salivary_Gland
PTSD	ENSG00000213626.11	LBH	-0.05	0.00	9.56E-01	0.01	0.09	1.25E-03	14	21	21	9.95E-01	Minor_Salivary_Gland
PTSD	ENSG00000273014.1	RP11-225B17.2	-0.05	0.00	9.57E-01	0.01	0.04	4.15E-02	32	97	97	9.95E-01	Minor_Salivary_Gland
PTSD	ENSG00000271843.1	RP11-245J9.5	-0.05	0.00	9.57E-01	0.01	0.04	4.36E-02	3	9	9	9.95E-01	Minor_Salivary_Gland
PTSD	ENSG00000148341.17	SH3GLB2	0.05	0.00	9.57E-01	0.01	0.14	1.38E-04	11	20	20	9.95E-01	Minor_Salivary_Gland
PTSD	ENSG00000168813.16	ZNF507	0.05	0.00	9.57E-01	0.02	0.07	6.26E-03	60	110	110	9.95E-01	Minor_Salivary_Gland
PTSD	ENSG00000169684.13	CHRNA5	0.05	0.00	9.57E-01	0.01	0.09	7.86E-04	22	34	34	9.95E-01	Minor_Salivary_Gland
PTSD	ENSG00000037042.8	TUBG2	-0.05	0.00	9.57E-01	0.00	0.04	3.79E-02	9	11	11	9.95E-01	Minor_Salivary_Gland
PTSD	ENSG00000273270.1	RP11-212P7.2	-0.05	0.00	9.57E-01	0.10	0.40	4.93E-14	32	39	39	9.95E-01	Minor_Salivary_Gland
PTSD	ENSG00000166206.14	GABRB3	-0.05	0.00	9.58E-01	0.01	0.04	2.90E-02	13	29	29	9.96E-01	Minor_Salivary_Gland
PTSD	ENSG00000186104.10	CYP2R1	-0.05	0.00	9.59E-01	0.01	0.07	9.07E-03	27	39	39	9.96E-01	Minor_Salivary_Gland
PTSD	ENSG00000143919.14	CAMKMT	-0.05	0.00	9.60E-01	0.02	0.04	3.01E-02	21	42	42	9.96E-01	Minor_Salivary_Gland
PTSD	ENSG00000095917.13	TPSD1	0.05	0.00	9.60E-01	0.05	0.39	4.53E-13	34	86	86	9.96E-01	Minor_Salivary_Gland
PTSD	ENSG00000171533.11	MAP6	-0.05	0.00	9.60E-01	0.02	0.05	1.82E-02	31	51	51	9.96E-01	Minor_Salivary_Gland
PTSD	ENSG00000249476.1	CTD-2587M2.1	0.05	0.00	9.60E-01	0.06	0.40	4.58E-14	12	19	19	9.96E-01	Minor_Salivary_Gland
PTSD	ENSG00000178386.12	ZNF223	0.05	0.00	9.62E-01	0.15	0.34	3.16E-11	28	33	33	9.96E-01	Minor_Salivary_Gland
PTSD	ENSG00000205209.7	SCGB2B2	-0.05	0.00	9.62E-01	0.00	0.12	4.37E-04	6	17	17	9.96E-01	Minor_Salivary_Gland
PTSD	ENSG00000109775.10	UFSP2	0.05	0.74	9.63E-01	0.00	0.05	2.24E-02	1	4	4	9.96E-01	Minor_Salivary_Gland
PTSD	ENSG00000237021.2	RP3-486I3.7	0.05	0.00	9.63E-01	0.04	0.11	3.33E-04	9	9	9	9.96E-01	Minor_Salivary_Gland
PTSD	ENSG00000122375.11	OPN4	0.05	0.00	9.64E-01	0.04	0.13	1.43E-04	30	35	35	9.96E-01	Minor_Salivary_Gland
PTSD	ENSG00000145777.14	TSLP	-0.04	0.00	9.64E-01	0.01	0.14	2.40E-05	12	13	13	9.96E-01	Minor_Salivary_Gland
PTSD	ENSG00000166165.12	CKB	-0.04	0.00	9.66E-01	0.00	0.24	9.32E-08	9	27	27	9.96E-01	Minor_Salivary_Gland
PTSD	ENSG00000182648.11	LINC01006	-0.04	0.00	9.66E-01	0.04	0.32	7.72E-11	38	52	52	9.96E-01	Minor_Salivary_Gland
PTSD	ENSG00000081087.14	OSTM1	-0.04	0.01	9.66E-01	0.00	0.10	7.94E-04	7	13	13	9.96E-01	Minor_Salivary_Gland
PTSD	ENSG00000167747.13	C19orf48	-0.04	0.00	9.66E-01	0.01	0.08	3.10E-03	5	5	5	9.96E-01	Minor_Salivary_Gland
PTSD	ENSG00000254685.6	FPGT	-0.04	0.00	9.66E-01	0.01	0.27	6.05E-09	32	46	46	9.96E-01	Minor_Salivary_Gland
PTSD	ENSG00000099814.15	CEP170B	0.04	0.00	9.66E-01	0.01	0.14	7.42E-05	12	25	25	9.96E-01	Minor_Salivary_Gland
PTSD	ENSG00000196584.2	XRCC2	0.04	0.00	9.66E-01	0.00	0.15	3.83E-05	5	13	13	9.96E-01	Minor_Salivary_Gland
PTSD	ENSG00000237595.3	RP11-112L6.3	0.04	0.00	9.67E-01	0.02	0.12	1.77E-04	8	10	10	9.96E-01	Minor_Salivary_Gland
PTSD	ENSG00000167202.11	TBC1D2B	-0.04	0.00	9.67E-01	0.01	0.09	1.85E-03	36	60	60	9.96E-01	Minor_Salivary_Gland
PTSD	ENSG00000171806.11	METTL18	0.04	0.00	9.67E-01	0.02	0.28	8.05E-10	54	72	72	9.96E-01	Minor_Salivary_Gland
PTSD	ENSG00000120669.15	SOHLH2	-0.04	0.00	9.68E-01	0.02	0.07	4.19E-03	80	86	86	9.96E-01	Minor_Salivary_Gland
PTSD	ENSG00000272505.1	RP11-981G7.6	-0.04	0.00	9.68E-01	0.01	0.04	4.04E-02	26	40	40	9.96E-01	Minor_Salivary_Gland
PTSD	ENSG00000225708.6	RP13-379L11.1	0.04	0.00	9.69E-01	0.00	0.14	4.47E-05	5	8	8	9.96E-01	Minor_Salivary_Gland
PTSD	ENSG00000116213.15	WRAP73	-0.04	0.00	9.69E-01	0.00	0.07	5.50E-03	20	25	25	9.96E-01	Minor_Salivary_Gland
PTSD	ENSG00000177628.15	GBA	-0.04	0.00	9.69E-01	0.00	0.04	2.91E-02	8	12	12	9.96E-01	Minor_Salivary_Gland
PTSD	ENSG00000121335.11	PRB2	0.04	0.00	9.70E-01	0.01	0.08	4.76E-03	18	32	32	9.96E-01	Minor_Salivary_Gland
PTSD	ENSG00000122133.16	PAEP	-0.04	0.00	9.70E-01	0.00	0.48	3.73E-19	1	23	23	9.96E-01	Minor_Salivary_Gland
PTSD	ENSG00000215440.11	NPEPL1	-0.04	0.00	9.70E-01	0.00	0.04	4.72E-02	2	4	4	9.96E-01	Minor_Salivary_Gland
PTSD	ENSG00000163630.10	SYNPR	0.04	0.00	9.70E-01	0.01	0.05	1.94E-02	6	11	11	9.96E-01	Minor_Salivary_Gland
PTSD	ENSG00000162620.15	LRRIQ3	0.04	0.00	9.70E-01	0.11	0.39	5.48E-13	23	26	26	9.96E-01	Minor_Salivary_Gland
PTSD	ENSG00000106992.17	AK1	-0.04	0.00	9.70E-01	0.00	0.10	7.26E-04	24	47	47	9.96E-01	Minor_Salivary_Gland
PTSD	ENSG00000163209.14	SPRR3	0.04	0.00	9.70E-01	0.01	0.09	1.82E-03	3	8	8	9.96E-01	Minor_Salivary_Gland
PTSD	ENSG00000168264.10	IRF2BP2	-0.04	0.00	9.71E-01	0.01	0.17	8.04E-06	15	42	42	9.96E-01	Minor_Salivary_Gland
PTSD	ENSG00000171497.4	PPID	0.03	0.00	9.73E-01	0.01	0.09	1.45E-03	34	65	65	9.97E-01	Minor_Salivary_Gland
PTSD	ENSG00000145113.21	MUC4	0.03	0.16	9.73E-01	0.00	0.06	1.10E-02	1	5	5	9.97E-01	Minor_Salivary_Gland
PTSD	ENSG00000002933.7	TMEM176A	-0.03	0.00	9.73E-01	0.00	0.13	1.30E-04	10	38	38	9.97E-01	Minor_Salivary_Gland
PTSD	ENSG00000120675.5	DNAJC15	0.03	0.00	9.73E-01	0.00	0.50	2.14E-18	9	26	26	9.97E-01	Minor_Salivary_Gland
PTSD	ENSG00000050426.15	LETMD1	-0.03	0.00	9.75E-01	0.01	0.05	2.45E-02	13	24	24	9.98E-01	Minor_Salivary_Gland
PTSD	ENSG00000106278.11	PTPRZ1	0.03	0.00	9.75E-01	0.02	0.04	4.79E-02	20	28	28	9.98E-01	Minor_Salivary_Gland
PTSD	ENSG00000186716.20	BCR	0.03	0.00	9.77E-01	0.00	0.10	5.71E-04	38	45	45	9.98E-01	Minor_Salivary_Gland
PTSD	ENSG00000119522.16	DENND1A	-0.03	0.00	9.77E-01	0.02	0.11	3.91E-04	31	60	60	9.98E-01	Minor_Salivary_Gland
PTSD	ENSG00000185808.13	PIGP	0.03	0.00	9.77E-01	0.01	0.17	1.93E-06	10	25	25	9.98E-01	Minor_Salivary_Gland
PTSD	ENSG00000115274.14	INO80B	0.03	0.00	9.77E-01	0.01	0.07	6.89E-03	17	31	31	9.98E-01	Minor_Salivary_Gland
PTSD	ENSG00000119640.8	ACYP1	-0.03	-0.01	9.77E-01	0.00	0.04	3.25E-02	9	23	23	9.98E-01	Minor_Salivary_Gland
PTSD	ENSG00000048544.5	MRPS10	-0.03	0.00	9.77E-01	0.03	0.26	8.44E-09	73	151	151	9.98E-01	Minor_Salivary_Gland
PTSD	ENSG00000109472.13	CPE	-0.03	0.00	9.78E-01	0.02	0.08	3.26E-03	101	147	147	9.98E-01	Minor_Salivary_Gland
PTSD	ENSG00000259459.5	RP11-321G12.1	-0.03	0.00	9.78E-01	0.01	0.25	6.12E-08	14	27	27	9.98E-01	Minor_Salivary_Gland
PTSD	ENSG00000164129.11	NPY5R	0.03	0.00	9.78E-01	0.01	0.18	5.55E-06	38	64	64	9.98E-01	Minor_Salivary_Gland
PTSD	ENSG00000137675.4	MMP27	0.03	0.00	9.78E-01	0.02	0.05	1.17E-02	29	32	32	9.98E-01	Minor_Salivary_Gland
PTSD	ENSG00000162877.12	PM20D1	-0.03	0.00	9.78E-01	0.07	0.29	1.57E-09	26	56	56	9.98E-01	Minor_Salivary_Gland
PTSD	ENSG00000135999.11	EPC2	0.03	0.00	9.79E-01	0.01	0.06	9.47E-03	28	52	52	9.98E-01	Minor_Salivary_Gland
PTSD	ENSG00000184361.12	SPATA32	0.03	0.00	9.80E-01	0.03	0.13	2.63E-05	7	11	11	9.98E-01	Minor_Salivary_Gland
PTSD	ENSG00000164307.12	ERAP1	-0.03	0.00	9.80E-01	0.01	0.11	4.45E-04	34	60	60	9.98E-01	Minor_Salivary_Gland
PTSD	ENSG00000139192.11	TAPBPL	0.02	0.00	9.81E-01	0.01	0.19	1.76E-06	7	9	9	9.98E-01	Minor_Salivary_Gland
PTSD	ENSG00000130508.10	PXDN	-0.02	0.00	9.81E-01	0.00	0.10	1.07E-03	2	4	4	9.98E-01	Minor_Salivary_Gland
PTSD	ENSG00000039600.10	SOX30	0.02	0.00	9.82E-01	0.01	0.05	1.81E-02	14	28	28	9.98E-01	Minor_Salivary_Gland
PTSD	ENSG00000272733.1	KB-208E9.1	-0.02	0.00	9.82E-01	0.00	0.35	1.38E-12	10	42	42	9.98E-01	Minor_Salivary_Gland
PTSD	ENSG00000164344.15	KLKB1	-0.02	0.00	9.82E-01	0.09	0.26	1.60E-08	58	171	171	9.98E-01	Minor_Salivary_Gland
PTSD	ENSG00000176531.10	PHLDB3	-0.02	0.00	9.82E-01	0.00	0.04	3.44E-02	8	13	13	9.98E-01	Minor_Salivary_Gland
PTSD	ENSG00000171757.15	LRRC34	0.02	0.00	9.83E-01	0.01	0.12	3.68E-04	5	21	21	9.98E-01	Minor_Salivary_Gland
PTSD	ENSG00000133739.15	LRRCC1	0.02	0.00	9.83E-01	0.01	0.09	2.37E-03	23	34	34	9.98E-01	Minor_Salivary_Gland
PTSD	ENSG00000138375.12	SMARCAL1	0.02	0.00	9.84E-01	0.01	0.13	1.09E-04	28	58	58	9.98E-01	Minor_Salivary_Gland
PTSD	ENSG00000171148.13	TADA3	-0.02	0.00	9.84E-01	0.01	0.07	4.84E-03	18	42	42	9.98E-01	Minor_Salivary_Gland
PTSD	ENSG00000168938.5	PPIC	-0.02	0.00	9.84E-01	0.00	0.05	1.50E-02	1	3	3	9.98E-01	Minor_Salivary_Gland
PTSD	ENSG00000166387.11	PPFIBP2	0.02	0.00	9.84E-01	0.01	0.10	4.19E-04	8	8	8	9.98E-01	Minor_Salivary_Gland
PTSD	ENSG00000110975.8	SYT10	-0.02	0.00	9.85E-01	0.00	0.05	1.95E-02	46	64	64	9.98E-01	Minor_Salivary_Gland
PTSD	ENSG00000223510.6	CDRT15	0.02	0.00	9.85E-01	0.09	0.41	2.24E-14	25	44	44	9.98E-01	Minor_Salivary_Gland
PTSD	ENSG00000169813.16	HNRNPF	-0.02	0.00	9.85E-01	0.00	0.07	4.19E-03	1	2	2	9.98E-01	Minor_Salivary_Gland
PTSD	ENSG00000137486.16	ARRB1	-0.02	0.00	9.87E-01	0.03	0.06	1.20E-02	58	108	108	9.98E-01	Minor_Salivary_Gland
PTSD	ENSG00000231887.6	PRH1	0.02	0.00	9.87E-01	0.06	0.30	6.36E-10	37	67	67	9.98E-01	Minor_Salivary_Gland
PTSD	ENSG00000136280.15	CCM2	0.02	0.00	9.87E-01	0.01	0.04	3.13E-02	17	34	34	9.98E-01	Minor_Salivary_Gland
PTSD	ENSG00000170035.15	UBE2E3	0.02	0.00	9.87E-01	0.01	0.15	6.61E-05	37	56	56	9.98E-01	Minor_Salivary_Gland
PTSD	ENSG00000197037.10	ZSCAN25	0.02	0.00	9.88E-01	0.02	0.05	3.05E-02	15	21	21	9.98E-01	Minor_Salivary_Gland
PTSD	ENSG00000106565.17	TMEM176B	-0.02	0.00	9.88E-01	0.01	0.23	1.16E-07	14	36	36	9.98E-01	Minor_Salivary_Gland
PTSD	ENSG00000180053.7	NKX2-6	-0.01	0.00	9.88E-01	0.13	0.27	6.11E-09	82	123	123	9.98E-01	Minor_Salivary_Gland
PTSD	ENSG00000178372.7	CALML5	-0.01	0.00	9.89E-01	0.03	0.12	1.10E-04	7	24	24	9.98E-01	Minor_Salivary_Gland
PTSD	ENSG00000150687.11	PRSS23	0.01	0.00	9.89E-01	0.01	0.05	2.53E-02	51	87	87	9.98E-01	Minor_Salivary_Gland
PTSD	ENSG00000167515.10	TRAPPC2L	0.01	0.00	9.89E-01	0.00	0.09	2.55E-03	4	8	8	9.98E-01	Minor_Salivary_Gland
PTSD	ENSG00000139436.20	GIT2	-0.01	0.00	9.89E-01	0.00	0.05	2.95E-02	1	3	3	9.98E-01	Minor_Salivary_Gland
PTSD	ENSG00000135929.8	CYP27A1	-0.01	0.00	9.90E-01	0.00	0.05	1.39E-02	4	11	11	9.98E-01	Minor_Salivary_Gland
PTSD	ENSG00000245532.7	NEAT1	-0.01	0.00	9.91E-01	0.00	0.12	1.56E-04	3	4	4	9.98E-01	Minor_Salivary_Gland
PTSD	ENSG00000109255.11	NMU	-0.01	0.00	9.91E-01	0.01	0.11	6.25E-04	23	40	40	9.98E-01	Minor_Salivary_Gland
PTSD	ENSG00000160539.4	PLPP7	0.01	0.00	9.91E-01	0.00	0.06	1.57E-02	3	20	20	9.99E-01	Minor_Salivary_Gland
PTSD	ENSG00000160323.18	ADAMTS13	0.01	0.00	9.92E-01	0.00	0.17	6.95E-06	2	15	15	9.99E-01	Minor_Salivary_Gland
PTSD	ENSG00000006042.11	TMEM98	-0.01	-0.01	9.92E-01	0.00	0.18	6.77E-06	5	22	22	9.99E-01	Minor_Salivary_Gland
PTSD	ENSG00000102595.19	UGGT2	-0.01	0.00	9.92E-01	0.02	0.20	1.58E-06	18	48	48	9.99E-01	Minor_Salivary_Gland
PTSD	ENSG00000173137.11	ADCK5	-0.01	0.00	9.94E-01	0.00	0.09	1.64E-03	7	32	32	9.99E-01	Minor_Salivary_Gland
PTSD	ENSG00000243284.1	VSIG8	0.01	0.00	9.94E-01	0.00	0.20	1.81E-06	2	7	7	9.99E-01	Minor_Salivary_Gland
PTSD	ENSG00000167646.13	DNAAF3	-0.01	0.00	9.94E-01	0.00	0.22	4.56E-07	1	8	8	9.99E-01	Minor_Salivary_Gland
PTSD	ENSG00000231742.5	LINC01273	0.01	0.00	9.94E-01	0.05	0.33	1.91E-11	5	6	6	9.99E-01	Minor_Salivary_Gland
PTSD	ENSG00000251136.8	RP11-37B2.1	-0.01	0.00	9.95E-01	0.02	0.27	3.69E-09	23	43	43	9.99E-01	Minor_Salivary_Gland
PTSD	ENSG00000106070.17	GRB10	0.01	0.00	9.95E-01	0.00	0.10	7.25E-04	1	1	1	9.99E-01	Minor_Salivary_Gland
PTSD	ENSG00000063046.17	EIF4B	-0.01	0.00	9.96E-01	0.03	0.07	3.73E-03	41	58	58	9.99E-01	Minor_Salivary_Gland
PTSD	ENSG00000258819.1	RP11-7F17.3	0.00	0.00	9.96E-01	0.00	0.08	2.47E-03	2	5	5	9.99E-01	Minor_Salivary_Gland
PTSD	ENSG00000186230.6	ZNF749	0.00	0.00	9.96E-01	0.03	0.35	6.41E-12	2	4	4	9.99E-01	Minor_Salivary_Gland
PTSD	ENSG00000125124.11	BBS2	0.00	0.00	9.96E-01	0.03	0.36	7.47E-13	39	43	43	9.99E-01	Minor_Salivary_Gland
PTSD	ENSG00000213123.10	TCTEX1D2	0.00	0.00	9.97E-01	0.01	0.16	3.92E-06	8	23	23	9.99E-01	Minor_Salivary_Gland
PTSD	ENSG00000125510.15	OPRL1	0.00	0.00	9.97E-01	0.00	0.12	4.01E-04	13	19	19	9.99E-01	Minor_Salivary_Gland
PTSD	ENSG00000160679.12	CHTOP	0.00	0.02	9.98E-01	0.00	0.09	1.55E-03	11	37	37	1.00E+00	Minor_Salivary_Gland
PTSD	ENSG00000165487.13	MICU2	0.00	0.00	9.99E-01	0.02	0.05	2.32E-02	25	85	85	1.00E+00	Minor_Salivary_Gland
PTSD	ENSG00000013523.9	ANGEL1	0.00	0.00	9.99E-01	0.01	0.12	2.08E-04	17	28	28	1.00E+00	Minor_Salivary_Gland
PTSD	ENSG00000170615.14	SLC26A5	0.00	0.00	1.00E+00	0.01	0.11	3.94E-04	26	58	58	1.00E+00	Minor_Salivary_Gland
PTSD	ENSG00000183172.8	SMDT1	0.00	0.00	1.00E+00	0.04	0.56	1.13E-21	11	22	22	1.00E+00	Minor_Salivary_Gland
PTSD	ENSG00000156599.10	ZDHHC5	-8.31	-0.26	9.61E-17	0.00	0.07	2.18E-10	15	26	26	6.97E-13	Muscle_Skeletal
PTSD	ENSG00000204516.9	MICB	-6.71	-0.05	1.88E-11	0.03	0.22	1.40E-33	33	53	53	6.06E-08	Muscle_Skeletal
PTSD	ENSG00000164078.12	MST1R	6.65	0.07	3.00E-11	0.01	0.07	1.27E-10	25	26	26	6.06E-08	Muscle_Skeletal
PTSD	ENSG00000179564.3	LSMEM2	-6.63	-0.16	3.34E-11	0.00	0.01	1.54E-02	15	45	45	6.06E-08	Muscle_Skeletal
PTSD	ENSG00000156603.15	MED19	-6.45	-0.04	1.10E-10	0.03	0.18	1.08E-27	33	63	63	1.60E-07	Muscle_Skeletal
PTSD	ENSG00000004534.14	RBM6	-6.25	-0.04	4.04E-10	0.05	0.31	8.17E-51	24	26	26	4.87E-07	Muscle_Skeletal
PTSD	ENSG00000234127.8	TRIM26	-6.08	-0.09	1.21E-09	0.01	0.11	4.09E-16	19	19	19	1.19E-06	Muscle_Skeletal
PTSD	ENSG00000225190.10	PLEKHM1	6.07	0.05	1.32E-09	0.02	0.19	3.66E-29	20	26	26	1.19E-06	Muscle_Skeletal
PTSD	ENSG00000108379.9	WNT3	5.94	0.09	2.77E-09	0.01	0.04	9.99E-07	9	12	12	2.23E-06	Muscle_Skeletal
PTSD	ENSG00000275759.1	RP11-131L12.3	-5.76	-0.03	8.22E-09	0.05	0.45	2.72E-86	31	52	52	5.96E-06	Muscle_Skeletal
PTSD	ENSG00000120088.14	CRHR1	5.43	0.09	5.75E-08	0.01	0.04	2.77E-07	16	20	20	3.79E-05	Muscle_Skeletal
PTSD	ENSG00000275409.1	RP11-131L12.4	-5.36	-0.14	8.10E-08	0.00	0.06	5.46E-09	3	8	8	4.89E-05	Muscle_Skeletal
PTSD	ENSG00000120071.13	KANSL1	5.34	0.04	9.23E-08	0.03	0.28	1.64E-45	36	54	54	5.15E-05	Muscle_Skeletal
PTSD	ENSG00000270604.5	HCG17	5.21	0.06	1.88E-07	0.01	0.03	4.90E-05	20	22	22	9.30E-05	Muscle_Skeletal
PTSD	ENSG00000185829.17	ARL17A	5.20	0.03	1.97E-07	0.05	0.30	4.38E-49	32	61	61	9.30E-05	Muscle_Skeletal
PTSD	ENSG00000108651.9	UTP6	5.19	0.31	2.05E-07	0.00	0.03	1.48E-05	8	12	12	9.30E-05	Muscle_Skeletal
PTSD	ENSG00000077063.10	CTTNBP2	-5.09	-0.64	3.53E-07	0.00	0.01	1.20E-02	3	18	18	1.51E-04	Muscle_Skeletal
PTSD	ENSG00000163596.16	ICA1L	-4.97	-0.08	6.68E-07	0.01	0.24	1.26E-37	18	27	27	2.69E-04	Muscle_Skeletal
PTSD	ENSG00000084764.10	MAPRE3	-4.93	-0.10	8.38E-07	0.00	0.07	7.71E-11	10	16	16	3.20E-04	Muscle_Skeletal
PTSD	ENSG00000138380.17	CARF	4.83	0.19	1.37E-06	0.00	0.07	2.16E-11	15	19	19	4.97E-04	Muscle_Skeletal
PTSD	ENSG00000172301.10	COPRS	4.81	0.17	1.48E-06	0.00	0.02	1.03E-03	6	15	15	5.12E-04	Muscle_Skeletal
PTSD	ENSG00000138030.12	KHK	-4.80	-0.02	1.61E-06	0.11	0.38	1.04E-65	21	25	25	5.29E-04	Muscle_Skeletal
PTSD	ENSG00000120314.18	WDR55	-4.74	-0.07	2.17E-06	0.01	0.11	1.32E-16	23	28	28	6.84E-04	Muscle_Skeletal
PTSD	ENSG00000164068.15	RNF123	4.68	0.14	2.92E-06	0.00	0.03	2.16E-05	18	26	26	8.81E-04	Muscle_Skeletal
PTSD	ENSG00000146007.10	ZMAT2	-4.63	-0.11	3.70E-06	0.00	0.06	1.55E-09	14	14	14	1.07E-03	Muscle_Skeletal
PTSD	ENSG00000170209.4	ANKK1	-4.57	-0.04	4.88E-06	0.02	0.22	1.03E-34	23	45	45	1.36E-03	Muscle_Skeletal
PTSD	ENSG00000197279.3	ZNF165	4.53	0.02	5.92E-06	0.06	0.14	3.97E-21	34	35	35	1.59E-03	Muscle_Skeletal
PTSD	ENSG00000091164.12	TXNL1	4.47	0.55	7.92E-06	0.00	0.03	2.54E-05	15	25	25	2.05E-03	Muscle_Skeletal
PTSD	ENSG00000131495.8	NDUFA2	4.43	0.18	9.30E-06	0.00	0.05	1.60E-07	14	16	16	2.32E-03	Muscle_Skeletal
PTSD	ENSG00000138028.15	CGREF1	-4.39	-0.03	1.13E-05	0.03	0.12	2.96E-17	25	33	33	2.72E-03	Muscle_Skeletal
PTSD	ENSG00000182263.13	FIGN	4.38	0.10	1.21E-05	0.00	0.05	1.52E-07	26	40	40	2.83E-03	Muscle_Skeletal
PTSD	ENSG00000173540.12	GMPPB	4.36	0.03	1.30E-05	0.05	0.26	1.21E-40	12	12	12	2.92E-03	Muscle_Skeletal
PTSD	ENSG00000166896.7	ATP23	4.36	0.01	1.33E-05	0.24	0.70	1.51E-182	25	38	38	2.92E-03	Muscle_Skeletal
PTSD	ENSG00000048028.11	USP28	-4.33	-0.26	1.52E-05	0.00	0.05	1.24E-08	2	8	8	3.25E-03	Muscle_Skeletal
PTSD	ENSG00000185614.4	FAM212A	4.29	0.03	1.75E-05	0.03	0.17	1.13E-25	38	47	47	3.63E-03	Muscle_Skeletal
PTSD	ENSG00000233276.3	GPX1	-4.28	-0.10	1.84E-05	0.00	0.02	4.86E-04	14	21	21	3.71E-03	Muscle_Skeletal
PTSD	ENSG00000164053.19	ATRIP	-4.24	-0.07	2.19E-05	0.01	0.11	4.31E-16	21	32	32	4.29E-03	Muscle_Skeletal
PTSD	ENSG00000140265.12	ZSCAN29	4.23	0.12	2.29E-05	0.00	0.13	4.54E-21	13	28	28	4.37E-03	Muscle_Skeletal
PTSD	ENSG00000176783.14	RUFY1	-4.23	-0.04	2.37E-05	0.02	0.13	1.70E-19	13	21	21	4.40E-03	Muscle_Skeletal
PTSD	ENSG00000040933.15	INPP4A	-4.22	-0.11	2.47E-05	0.00	0.04	3.55E-07	18	18	18	4.48E-03	Muscle_Skeletal
PTSD	ENSG00000119414.11	PPP6C	4.20	0.23	2.73E-05	0.00	0.03	3.22E-05	9	19	19	4.82E-03	Muscle_Skeletal
PTSD	ENSG00000137944.17	KYAT3	-4.17	-0.04	3.03E-05	0.02	0.26	1.82E-41	40	68	68	5.23E-03	Muscle_Skeletal
PTSD	ENSG00000168411.13	RFWD3	4.16	0.05	3.17E-05	0.01	0.19	2.33E-29	6	11	11	5.23E-03	Muscle_Skeletal
PTSD	ENSG00000162384.13	C1orf123	4.16	0.04	3.17E-05	0.01	0.36	7.14E-61	18	36	36	5.23E-03	Muscle_Skeletal
PTSD	ENSG00000147439.12	BIN3	-4.15	-0.46	3.30E-05	0.00	0.02	5.27E-04	6	14	14	5.32E-03	Muscle_Skeletal
PTSD	ENSG00000196968.10	FUT11	4.12	0.08	3.73E-05	0.00	0.12	2.96E-17	8	14	14	5.76E-03	Muscle_Skeletal
PTSD	ENSG00000100697.14	DICER1	-4.12	-0.13	3.74E-05	0.00	0.04	4.46E-07	4	7	7	5.76E-03	Muscle_Skeletal
PTSD	ENSG00000114735.9	HEMK1	-4.11	-0.07	3.92E-05	0.01	0.09	1.55E-13	56	56	56	5.93E-03	Muscle_Skeletal
PTSD	ENSG00000136141.14	LRCH1	4.10	0.25	4.14E-05	0.00	0.05	5.97E-08	12	18	18	6.12E-03	Muscle_Skeletal
PTSD	ENSG00000168329.13	CX3CR1	4.08	0.12	4.53E-05	0.00	0.15	3.68E-23	31	59	59	6.57E-03	Muscle_Skeletal
PTSD	ENSG00000115947.13	ORC4	4.07	0.12	4.73E-05	0.00	0.13	4.48E-20	16	23	23	6.73E-03	Muscle_Skeletal
PTSD	ENSG00000169738.7	DCXR	4.04	0.04	5.32E-05	0.02	0.17	1.87E-26	15	20	20	7.42E-03	Muscle_Skeletal
PTSD	ENSG00000241852.9	C8orf58	-4.03	-0.53	5.55E-05	0.00	0.06	2.42E-09	3	11	11	7.60E-03	Muscle_Skeletal
PTSD	ENSG00000238083.7	LRRC37A2	4.02	0.01	5.88E-05	0.15	0.60	1.62E-132	40	70	70	7.90E-03	Muscle_Skeletal
PTSD	ENSG00000166170.9	BAG5	4.01	0.17	6.11E-05	0.00	0.06	6.57E-09	7	14	14	8.04E-03	Muscle_Skeletal
PTSD	ENSG00000198909.7	MAP3K3	-4.00	-0.10	6.21E-05	0.00	0.06	3.87E-10	23	41	41	8.04E-03	Muscle_Skeletal
PTSD	ENSG00000204469.12	PRRC2A	3.98	0.12	6.97E-05	0.00	0.02	3.33E-04	21	28	28	8.86E-03	Muscle_Skeletal
PTSD	ENSG00000196653.11	ZNF502	-3.96	-0.04	7.46E-05	0.02	0.40	1.91E-70	23	46	46	9.15E-03	Muscle_Skeletal
PTSD	ENSG00000138386.16	NAB1	-3.96	-0.15	7.51E-05	0.00	0.01	4.70E-03	19	41	41	9.15E-03	Muscle_Skeletal
PTSD	ENSG00000204084.12	INPP5B	-3.96	-0.08	7.57E-05	0.00	0.08	6.98E-12	2	12	12	9.15E-03	Muscle_Skeletal
PTSD	ENSG00000088543.14	C3orf18	3.95	0.09	7.92E-05	0.00	0.05	4.21E-08	31	42	42	9.34E-03	Muscle_Skeletal
PTSD	ENSG00000051128.18	HOMER3	-3.94	-2.28	7.99E-05	0.00	0.67	7.21E-165	4	5	5	9.34E-03	Muscle_Skeletal
PTSD	ENSG00000249203.1	RP11-473L15.3	-3.93	-0.24	8.40E-05	0.00	0.06	5.43E-09	5	19	19	9.63E-03	Muscle_Skeletal
PTSD	ENSG00000189050.15	RNFT1	-3.93	-0.40	8.50E-05	0.00	0.01	1.34E-02	8	13	13	9.63E-03	Muscle_Skeletal
PTSD	ENSG00000186448.14	ZNF197	-3.92	-0.08	8.84E-05	0.00	0.14	1.40E-20	17	37	37	9.79E-03	Muscle_Skeletal
PTSD	ENSG00000136560.13	TANK	-3.92	-0.25	8.91E-05	0.00	0.05	2.32E-08	3	18	18	9.79E-03	Muscle_Skeletal
PTSD	ENSG00000106686.16	SPATA6L	3.89	0.16	9.91E-05	0.00	0.02	1.81E-03	8	15	15	1.07E-02	Muscle_Skeletal
PTSD	ENSG00000205808.5	PLPP6	3.88	0.06	1.04E-04	0.01	0.17	5.66E-25	8	18	18	1.11E-02	Muscle_Skeletal
PTSD	ENSG00000257698.1	RP11-620J15.3	3.87	0.12	1.09E-04	0.00	0.03	1.32E-05	11	12	12	1.14E-02	Muscle_Skeletal
PTSD	ENSG00000114480.12	GBE1	-3.84	-0.13	1.22E-04	0.00	0.02	1.55E-04	6	6	6	1.26E-02	Muscle_Skeletal
PTSD	ENSG00000273796.1	LL21NC02-21A1.1	3.83	0.10	1.28E-04	0.00	0.04	2.90E-07	6	53	53	1.31E-02	Muscle_Skeletal
PTSD	ENSG00000152700.13	SAR1B	3.78	0.23	1.56E-04	0.00	0.07	2.26E-11	7	18	18	1.57E-02	Muscle_Skeletal
PTSD	ENSG00000115446.11	UNC50	3.78	0.07	1.59E-04	0.00	0.06	4.81E-10	21	26	26	1.58E-02	Muscle_Skeletal
PTSD	ENSG00000278662.4	GOLGA6L10	3.77	0.01	1.67E-04	0.15	0.47	1.53E-88	43	57	57	1.63E-02	Muscle_Skeletal
PTSD	ENSG00000271755.1	RP1-153G14.4	3.76	0.08	1.68E-04	0.00	0.04	1.50E-06	3	3	3	1.63E-02	Muscle_Skeletal
PTSD	ENSG00000122735.15	DNAI1	-3.76	-0.10	1.73E-04	0.00	0.02	1.59E-04	18	28	28	1.63E-02	Muscle_Skeletal
PTSD	ENSG00000198830.10	HMGN2	-3.76	-0.11	1.73E-04	0.00	0.06	8.40E-09	7	27	27	1.63E-02	Muscle_Skeletal
PTSD	ENSG00000144214.9	LYG1	3.75	0.11	1.78E-04	0.00	0.07	4.10E-10	23	41	41	1.65E-02	Muscle_Skeletal
PTSD	ENSG00000077380.15	DYNC1I2	-3.75	-0.03	1.80E-04	0.02	0.21	4.03E-32	19	22	22	1.65E-02	Muscle_Skeletal
PTSD	ENSG00000256053.7	APOPT1	3.74	0.12	1.83E-04	0.00	0.40	6.53E-72	10	21	21	1.66E-02	Muscle_Skeletal
PTSD	ENSG00000023572.8	GLRX2	3.73	0.10	1.92E-04	0.00	0.05	7.00E-08	17	26	26	1.70E-02	Muscle_Skeletal
PTSD	ENSG00000114316.12	USP4	3.73	0.07	1.92E-04	0.00	0.02	5.21E-04	20	33	33	1.70E-02	Muscle_Skeletal
PTSD	ENSG00000100197.20	CYP2D6	-3.71	-0.05	2.04E-04	0.01	0.07	2.53E-10	9	12	12	1.78E-02	Muscle_Skeletal
PTSD	ENSG00000187049.9	TMEM216	-3.71	-0.03	2.10E-04	0.02	0.16	3.91E-24	19	24	24	1.79E-02	Muscle_Skeletal
PTSD	ENSG00000115896.15	PLCL1	-3.71	-0.10	2.10E-04	0.00	0.06	1.78E-09	12	27	27	1.79E-02	Muscle_Skeletal
PTSD	ENSG00000137807.13	KIF23	-3.70	-0.11	2.16E-04	0.00	0.01	8.34E-03	17	35	35	1.82E-02	Muscle_Skeletal
PTSD	ENSG00000125445.10	MRPS7	3.70	0.09	2.20E-04	0.00	0.12	1.61E-18	8	12	12	1.83E-02	Muscle_Skeletal
PTSD	ENSG00000109320.11	NFKB1	-3.68	-0.08	2.32E-04	0.00	0.07	4.69E-10	30	72	72	1.90E-02	Muscle_Skeletal
PTSD	ENSG00000092020.10	PPP2R3C	-3.68	-0.05	2.35E-04	0.01	0.16	7.14E-24	10	20	20	1.90E-02	Muscle_Skeletal
PTSD	ENSG00000103227.18	LMF1	3.68	0.04	2.37E-04	0.01	0.15	2.03E-23	48	87	87	1.90E-02	Muscle_Skeletal
PTSD	ENSG00000169925.16	BRD3	-3.67	-0.08	2.38E-04	0.00	0.06	1.77E-09	28	55	55	1.90E-02	Muscle_Skeletal
PTSD	ENSG00000260613.1	RP3-522J7.6	-3.67	-0.04	2.47E-04	0.01	0.05	6.10E-08	5	6	6	1.94E-02	Muscle_Skeletal
PTSD	ENSG00000070476.14	ZXDC	3.66	0.13	2.56E-04	0.00	0.08	8.29E-12	9	29	29	2.00E-02	Muscle_Skeletal
PTSD	ENSG00000100147.13	CCDC134	3.63	0.06	2.80E-04	0.01	0.02	1.18E-03	17	25	25	2.16E-02	Muscle_Skeletal
PTSD	ENSG00000171444.17	MCC	3.63	0.14	2.83E-04	0.00	0.16	2.08E-25	22	36	36	2.16E-02	Muscle_Skeletal
PTSD	ENSG00000273356.1	LINC02019	-3.62	-0.07	2.91E-04	0.00	0.02	1.47E-04	29	39	39	2.16E-02	Muscle_Skeletal
PTSD	ENSG00000198951.11	NAGA	3.62	0.06	2.95E-04	0.01	0.27	4.41E-43	11	23	23	2.16E-02	Muscle_Skeletal
PTSD	ENSG00000251396.6	LINC01301	-3.62	-0.08	2.95E-04	0.00	0.02	7.64E-04	27	36	36	2.16E-02	Muscle_Skeletal
PTSD	ENSG00000124207.16	CSE1L	-3.62	-0.04	2.95E-04	0.01	0.30	4.28E-50	16	31	31	2.16E-02	Muscle_Skeletal
PTSD	ENSG00000015532.9	XYLT2	-3.62	-0.08	2.99E-04	0.00	0.06	3.68E-09	9	12	12	2.16E-02	Muscle_Skeletal
PTSD	ENSG00000163041.9	H3F3A	3.61	0.02	3.02E-04	0.07	0.36	5.72E-62	11	15	15	2.17E-02	Muscle_Skeletal
PTSD	ENSG00000254531.1	FLJ20021	-3.61	-0.37	3.06E-04	0.00	0.03	1.52E-05	7	17	17	2.17E-02	Muscle_Skeletal
PTSD	ENSG00000184349.12	EFNA5	3.61	0.23	3.12E-04	0.00	0.01	7.32E-03	10	35	35	2.18E-02	Muscle_Skeletal
PTSD	ENSG00000182179.12	UBA7	3.60	0.14	3.13E-04	0.00	0.03	2.22E-05	11	12	12	2.18E-02	Muscle_Skeletal
PTSD	ENSG00000198720.12	ANKRD13B	-3.59	-0.09	3.27E-04	0.00	0.07	7.80E-11	2	6	6	2.26E-02	Muscle_Skeletal
PTSD	ENSG00000127948.15	POR	3.57	0.11	3.58E-04	0.00	0.08	8.62E-12	11	17	17	2.45E-02	Muscle_Skeletal
PTSD	ENSG00000070182.19	SPTB	-3.56	-0.19	3.71E-04	0.00	0.03	1.35E-05	11	15	15	2.50E-02	Muscle_Skeletal
PTSD	ENSG00000224389.8	C4B	-3.56	-0.04	3.73E-04	0.01	0.09	4.58E-14	50	70	70	2.50E-02	Muscle_Skeletal
PTSD	ENSG00000254427.1	RP11-430H10.1	3.55	0.15	3.82E-04	0.00	0.12	1.61E-18	5	18	18	2.54E-02	Muscle_Skeletal
PTSD	ENSG00000125510.15	OPRL1	3.54	0.04	3.95E-04	0.01	0.12	2.23E-18	11	17	17	2.60E-02	Muscle_Skeletal
PTSD	ENSG00000126653.17	NSRP1	-3.53	-0.24	4.10E-04	0.00	0.02	1.16E-03	20	24	24	2.68E-02	Muscle_Skeletal
PTSD	ENSG00000110906.12	KCTD10	-3.52	-0.16	4.28E-04	0.00	0.02	3.37E-04	10	19	19	2.77E-02	Muscle_Skeletal
PTSD	ENSG00000169750.8	RAC3	3.52	0.06	4.35E-04	0.01	0.06	6.75E-10	11	18	18	2.79E-02	Muscle_Skeletal
PTSD	ENSG00000264278.1	RP11-162A12.2	-3.52	-0.15	4.39E-04	0.00	0.02	2.01E-04	2	3	3	2.79E-02	Muscle_Skeletal
PTSD	ENSG00000163938.16	GNL3	3.50	0.07	4.68E-04	0.00	0.08	9.49E-13	30	31	31	2.94E-02	Muscle_Skeletal
PTSD	ENSG00000235888.1	AF064858.8	-3.50	-0.16	4.70E-04	0.00	0.11	2.21E-17	12	43	43	2.94E-02	Muscle_Skeletal
PTSD	ENSG00000164082.14	GRM2	3.49	0.04	4.81E-04	0.02	0.10	1.56E-15	24	37	37	2.96E-02	Muscle_Skeletal
PTSD	ENSG00000272871.1	RP11-408A13.4	3.49	0.04	4.82E-04	0.01	0.15	4.40E-22	10	22	22	2.96E-02	Muscle_Skeletal
PTSD	ENSG00000145029.13	NICN1	-3.48	-0.06	4.96E-04	0.01	0.10	1.93E-14	27	30	30	3.02E-02	Muscle_Skeletal
PTSD	ENSG00000109854.13	HTATIP2	3.47	0.23	5.27E-04	0.00	0.15	9.74E-22	15	37	37	3.18E-02	Muscle_Skeletal
PTSD	ENSG00000113068.9	PFDN1	3.46	0.01	5.34E-04	0.12	0.61	2.09E-141	40	51	51	3.20E-02	Muscle_Skeletal
PTSD	ENSG00000113141.17	IK	-3.46	-0.09	5.42E-04	0.00	0.07	1.67E-10	32	38	38	3.22E-02	Muscle_Skeletal
PTSD	ENSG00000119314.15	PTBP3	-3.45	-0.06	5.51E-04	0.01	0.11	3.90E-17	43	60	60	3.22E-02	Muscle_Skeletal
PTSD	ENSG00000067560.10	RHOA	3.45	0.05	5.52E-04	0.01	0.11	1.33E-16	34	48	48	3.22E-02	Muscle_Skeletal
PTSD	ENSG00000181915.4	ADO	-3.45	-0.08	5.55E-04	0.00	0.21	1.45E-32	21	35	35	3.22E-02	Muscle_Skeletal
PTSD	ENSG00000175416.12	CLTB	3.44	0.11	5.72E-04	0.00	0.09	1.24E-13	7	10	10	3.29E-02	Muscle_Skeletal
PTSD	ENSG00000174963.17	ZIC4	-3.44	-0.08	5.78E-04	0.00	0.02	3.80E-04	10	17	17	3.30E-02	Muscle_Skeletal
PTSD	ENSG00000164048.13	ZNF589	3.43	0.13	6.12E-04	0.00	0.17	6.28E-25	1	8	8	3.45E-02	Muscle_Skeletal
PTSD	ENSG00000166225.8	FRS2	-3.43	-0.43	6.14E-04	0.00	0.04	1.95E-06	7	32	32	3.45E-02	Muscle_Skeletal
PTSD	ENSG00000176681.14	LRRC37A	3.42	0.01	6.29E-04	0.11	0.52	7.14E-105	28	52	52	3.51E-02	Muscle_Skeletal
PTSD	ENSG00000054967.12	RELT	3.41	0.16	6.55E-04	0.00	0.02	3.09E-04	12	19	19	3.60E-02	Muscle_Skeletal
PTSD	ENSG00000168497.4	SDPR	-3.41	-0.30	6.56E-04	0.00	0.01	3.04E-03	10	21	21	3.60E-02	Muscle_Skeletal
PTSD	ENSG00000213533.11	TMEM110	-3.39	-0.05	6.90E-04	0.01	0.13	2.37E-19	21	40	40	3.76E-02	Muscle_Skeletal
PTSD	ENSG00000196419.12	XRCC6	-3.37	-0.19	7.51E-04	0.00	0.03	6.91E-05	10	14	14	4.02E-02	Muscle_Skeletal
PTSD	ENSG00000115145.9	STAM2	-3.37	-0.15	7.53E-04	0.00	0.03	9.39E-06	49	58	58	4.02E-02	Muscle_Skeletal
PTSD	ENSG00000169756.16	LIMS1	3.37	0.07	7.58E-04	0.00	0.06	2.11E-09	9	17	17	4.02E-02	Muscle_Skeletal
PTSD	ENSG00000235106.9	LINC00094	3.37	0.04	7.59E-04	0.01	0.16	1.90E-24	11	15	15	4.02E-02	Muscle_Skeletal
PTSD	ENSG00000114902.13	SPCS1	-3.36	-0.10	7.71E-04	0.00	0.04	2.52E-06	23	25	25	4.05E-02	Muscle_Skeletal
PTSD	ENSG00000157445.14	CACNA2D3	3.35	0.04	8.04E-04	0.01	0.15	2.42E-22	28	55	55	4.19E-02	Muscle_Skeletal
PTSD	ENSG00000112706.11	IMPG1	-3.34	-0.04	8.36E-04	0.01	0.01	1.39E-02	57	98	98	4.30E-02	Muscle_Skeletal
PTSD	ENSG00000034971.16	MYOC	-3.34	-0.07	8.40E-04	0.00	0.05	2.80E-08	14	27	27	4.30E-02	Muscle_Skeletal
PTSD	ENSG00000074695.5	LMAN1	3.34	0.11	8.42E-04	0.00	0.07	3.59E-11	5	7	7	4.30E-02	Muscle_Skeletal
PTSD	ENSG00000145287.10	PLAC8	3.33	0.07	8.65E-04	0.00	0.01	3.49E-03	9	27	27	4.38E-02	Muscle_Skeletal
PTSD	ENSG00000151470.12	C4orf33	-3.32	-0.02	8.92E-04	0.03	0.16	5.12E-24	30	56	56	4.49E-02	Muscle_Skeletal
PTSD	ENSG00000109572.13	CLCN3	3.32	0.14	8.98E-04	0.00	0.03	7.11E-06	10	25	25	4.49E-02	Muscle_Skeletal
PTSD	ENSG00000100201.20	DDX17	3.32	0.08	9.16E-04	0.00	0.08	1.19E-12	8	23	23	4.52E-02	Muscle_Skeletal
PTSD	ENSG00000167191.11	GPRC5B	-3.32	-0.18	9.16E-04	0.00	0.01	3.47E-03	3	3	3	4.52E-02	Muscle_Skeletal
PTSD	ENSG00000175489.9	LRRC25	-3.31	-0.12	9.43E-04	0.00	0.03	9.96E-06	7	20	20	4.61E-02	Muscle_Skeletal
PTSD	ENSG00000105610.4	KLF1	-3.31	-0.02	9.47E-04	0.07	0.21	1.32E-32	14	16	16	4.61E-02	Muscle_Skeletal
PTSD	ENSG00000108829.9	LRRC59	-3.30	-0.64	9.63E-04	0.00	0.02	1.94E-03	8	13	13	4.65E-02	Muscle_Skeletal
PTSD	ENSG00000123427.16	METTL21B	-3.30	-0.02	9.78E-04	0.03	0.17	1.22E-25	40	46	46	4.69E-02	Muscle_Skeletal
PTSD	ENSG00000151327.12	FAM177A1	-3.30	-0.02	9.83E-04	0.04	0.43	1.40E-78	24	42	42	4.69E-02	Muscle_Skeletal
PTSD	ENSG00000010282.14	HHATL	3.29	0.06	9.95E-04	0.01	0.14	6.30E-21	14	28	28	4.71E-02	Muscle_Skeletal
PTSD	ENSG00000140280.13	LYSMD2	3.29	0.03	1.02E-03	0.02	0.30	6.24E-49	6	24	24	4.75E-02	Muscle_Skeletal
PTSD	ENSG00000108582.11	CPD	3.29	0.26	1.02E-03	0.00	0.02	2.73E-04	3	7	7	4.75E-02	Muscle_Skeletal
PTSD	ENSG00000115816.14	CEBPZ	3.27	0.06	1.08E-03	0.01	0.12	1.97E-18	31	51	51	5.00E-02	Muscle_Skeletal
PTSD	ENSG00000181163.13	NPM1	-3.26	-0.41	1.11E-03	0.00	0.02	4.21E-04	8	16	16	5.11E-02	Muscle_Skeletal
PTSD	ENSG00000102471.13	NDFIP2	3.26	0.07	1.12E-03	0.00	0.08	9.98E-12	22	40	40	5.15E-02	Muscle_Skeletal
PTSD	ENSG00000183066.14	WBP2NL	3.25	0.02	1.17E-03	0.03	0.12	4.10E-18	18	19	19	5.35E-02	Muscle_Skeletal
PTSD	ENSG00000171700.13	RGS19	3.24	0.02	1.18E-03	0.06	0.31	7.73E-52	3	5	5	5.35E-02	Muscle_Skeletal
PTSD	ENSG00000118418.14	HMGN3	3.24	0.07	1.20E-03	0.00	0.10	9.17E-15	25	44	44	5.41E-02	Muscle_Skeletal
PTSD	ENSG00000125618.16	PAX8	3.24	0.02	1.21E-03	0.07	0.21	2.35E-33	18	37	37	5.42E-02	Muscle_Skeletal
PTSD	ENSG00000066654.13	THUMPD1	-3.23	-0.14	1.22E-03	0.00	0.04	2.89E-07	11	23	23	5.42E-02	Muscle_Skeletal
PTSD	ENSG00000274925.1	CTD-2547G23.4	-3.22	-0.34	1.27E-03	0.00	0.06	3.10E-09	2	10	10	5.60E-02	Muscle_Skeletal
PTSD	ENSG00000101017.13	CD40	-3.22	-0.19	1.28E-03	0.00	0.02	6.15E-04	13	21	21	5.60E-02	Muscle_Skeletal
PTSD	ENSG00000126267.8	COX6B1	3.22	0.06	1.30E-03	0.00	0.46	1.30E-86	5	10	10	5.66E-02	Muscle_Skeletal
PTSD	ENSG00000136859.9	ANGPTL2	-3.21	-0.06	1.31E-03	0.00	0.05	1.11E-07	13	16	16	5.66E-02	Muscle_Skeletal
PTSD	ENSG00000100412.15	ACO2	-3.21	-0.22	1.31E-03	0.00	0.02	1.54E-04	2	5	5	5.66E-02	Muscle_Skeletal
PTSD	ENSG00000204344.14	STK19	-3.20	-0.04	1.37E-03	0.01	0.06	8.80E-10	45	56	56	5.86E-02	Muscle_Skeletal
PTSD	ENSG00000204228.3	HSD17B8	-3.19	-0.03	1.40E-03	0.02	0.26	8.91E-42	55	60	60	5.91E-02	Muscle_Skeletal
PTSD	ENSG00000169710.8	FASN	3.19	0.03	1.40E-03	0.02	0.19	9.59E-29	25	35	35	5.91E-02	Muscle_Skeletal
PTSD	ENSG00000103723.12	AP3B2	-3.19	-0.01	1.40E-03	0.10	0.39	1.80E-70	16	26	26	5.91E-02	Muscle_Skeletal
PTSD	ENSG00000055955.15	ITIH4	-3.19	-0.03	1.42E-03	0.02	0.17	1.57E-25	30	51	51	5.97E-02	Muscle_Skeletal
PTSD	ENSG00000108469.14	RECQL5	-3.19	-0.09	1.45E-03	0.00	0.08	1.39E-12	21	59	59	5.98E-02	Muscle_Skeletal
PTSD	ENSG00000110076.18	NRXN2	3.18	0.04	1.45E-03	0.01	0.14	5.73E-21	11	18	18	5.98E-02	Muscle_Skeletal
PTSD	ENSG00000014138.8	POLA2	-3.18	-0.04	1.45E-03	0.01	0.06	5.31E-09	17	20	20	5.98E-02	Muscle_Skeletal
PTSD	ENSG00000049239.12	H6PD	3.18	0.16	1.47E-03	0.00	0.06	6.85E-10	6	15	15	6.00E-02	Muscle_Skeletal
PTSD	ENSG00000105607.12	GCDH	-3.18	-0.10	1.48E-03	0.00	0.18	2.14E-27	20	34	34	6.00E-02	Muscle_Skeletal
PTSD	ENSG00000122861.15	PLAU	-3.18	-0.33	1.48E-03	0.00	0.02	2.53E-03	8	13	13	6.00E-02	Muscle_Skeletal
PTSD	ENSG00000131558.14	EXOC4	-3.18	-0.06	1.49E-03	0.00	0.09	4.09E-14	20	39	39	6.00E-02	Muscle_Skeletal
PTSD	ENSG00000214575.9	CPEB1	-3.17	-0.04	1.51E-03	0.01	0.05	1.91E-08	7	12	12	6.03E-02	Muscle_Skeletal
PTSD	ENSG00000064115.10	TM7SF3	3.17	0.10	1.51E-03	0.00	0.05	6.23E-08	16	50	50	6.03E-02	Muscle_Skeletal
PTSD	ENSG00000015133.18	CCDC88C	-3.17	-0.11	1.52E-03	0.00	0.04	1.66E-06	16	43	43	6.04E-02	Muscle_Skeletal
PTSD	ENSG00000144021.2	CIAO1	-3.17	-0.04	1.55E-03	0.01	0.09	1.61E-14	11	19	19	6.10E-02	Muscle_Skeletal
PTSD	ENSG00000270039.1	RP11-571M6.17	3.16	0.05	1.58E-03	0.01	0.10	2.46E-15	17	28	28	6.21E-02	Muscle_Skeletal
PTSD	ENSG00000138821.12	SLC39A8	3.16	0.10	1.60E-03	0.00	0.04	1.51E-06	6	24	24	6.23E-02	Muscle_Skeletal
PTSD	ENSG00000090266.12	NDUFB2	-3.15	-0.06	1.64E-03	0.00	0.10	3.06E-15	22	48	48	6.35E-02	Muscle_Skeletal
PTSD	ENSG00000106399.11	RPA3	-3.15	-0.05	1.65E-03	0.01	0.09	2.35E-13	6	8	8	6.37E-02	Muscle_Skeletal
PTSD	ENSG00000136267.13	DGKB	-3.13	-0.03	1.74E-03	0.02	0.12	1.39E-17	8	8	8	6.59E-02	Muscle_Skeletal
PTSD	ENSG00000101654.17	RNMT	3.13	0.17	1.74E-03	0.00	0.03	9.20E-06	9	16	16	6.59E-02	Muscle_Skeletal
PTSD	ENSG00000278107.1	RP11-162A12.4	-3.13	-0.17	1.75E-03	0.00	0.05	2.88E-08	2	12	12	6.59E-02	Muscle_Skeletal
PTSD	ENSG00000067798.14	NAV3	3.13	0.10	1.75E-03	0.00	0.04	3.87E-06	8	22	22	6.59E-02	Muscle_Skeletal
PTSD	ENSG00000278376.1	RP11-158I9.8	3.13	0.02	1.75E-03	0.04	0.39	4.33E-70	19	31	31	6.59E-02	Muscle_Skeletal
PTSD	ENSG00000187773.8	FAM69C	-3.13	-0.07	1.77E-03	0.00	0.05	3.06E-08	13	41	41	6.59E-02	Muscle_Skeletal
PTSD	ENSG00000165410.14	CFL2	3.13	0.26	1.77E-03	0.00	0.03	8.09E-05	4	7	7	6.60E-02	Muscle_Skeletal
PTSD	ENSG00000110711.9	AIP	3.12	0.25	1.79E-03	0.00	0.10	3.06E-15	3	11	11	6.60E-02	Muscle_Skeletal
PTSD	ENSG00000167077.12	MEI1	3.12	0.02	1.80E-03	0.03	0.09	2.80E-14	7	9	9	6.61E-02	Muscle_Skeletal
PTSD	ENSG00000114331.13	ACAP2	3.12	0.05	1.83E-03	0.01	0.11	1.01E-16	8	14	14	6.65E-02	Muscle_Skeletal
PTSD	ENSG00000278730.1	RP11-147L13.11	-3.12	-0.03	1.84E-03	0.01	0.20	1.09E-31	9	15	15	6.65E-02	Muscle_Skeletal
PTSD	ENSG00000196912.12	ANKRD36B	3.12	0.04	1.84E-03	0.01	0.11	5.73E-16	9	18	18	6.65E-02	Muscle_Skeletal
PTSD	ENSG00000114904.12	NEK4	3.11	0.07	1.84E-03	0.00	0.06	2.09E-09	37	45	45	6.65E-02	Muscle_Skeletal
PTSD	ENSG00000092439.13	TRPM7	-3.11	-0.27	1.88E-03	0.00	0.02	1.51E-03	6	15	15	6.74E-02	Muscle_Skeletal
PTSD	ENSG00000166762.16	CATSPER2	-3.10	-0.07	1.91E-03	0.00	0.03	1.84E-05	20	38	38	6.81E-02	Muscle_Skeletal
PTSD	ENSG00000182628.12	SKA2	3.10	0.14	1.92E-03	0.00	0.02	1.70E-03	16	26	26	6.83E-02	Muscle_Skeletal
PTSD	ENSG00000226979.8	LTA	3.09	0.10	1.99E-03	0.00	0.02	8.45E-04	10	10	10	7.05E-02	Muscle_Skeletal
PTSD	ENSG00000129933.20	MAU2	-3.08	-0.05	2.07E-03	0.01	0.19	3.11E-29	34	54	54	7.28E-02	Muscle_Skeletal
PTSD	ENSG00000166793.10	YPEL4	-3.07	-0.16	2.12E-03	0.00	0.01	1.13E-02	1	4	4	7.42E-02	Muscle_Skeletal
PTSD	ENSG00000131944.9	FAAP24	-3.06	-0.08	2.20E-03	0.00	0.01	4.50E-03	8	19	19	7.64E-02	Muscle_Skeletal
PTSD	ENSG00000136933.16	RABEPK	3.06	0.10	2.20E-03	0.00	0.02	3.72E-04	17	31	31	7.64E-02	Muscle_Skeletal
PTSD	ENSG00000175048.16	ZDHHC14	3.06	0.09	2.22E-03	0.00	0.02	2.25E-03	3	4	4	7.66E-02	Muscle_Skeletal
PTSD	ENSG00000170855.3	TRIAP1	-3.06	-0.14	2.24E-03	0.00	0.02	2.14E-04	5	8	8	7.68E-02	Muscle_Skeletal
PTSD	ENSG00000146243.13	IRAK1BP1	3.05	0.08	2.27E-03	0.00	0.19	1.96E-29	6	23	23	7.72E-02	Muscle_Skeletal
PTSD	ENSG00000003509.15	NDUFAF7	-3.05	-1.50	2.27E-03	0.00	0.02	6.12E-04	1	4	4	7.72E-02	Muscle_Skeletal
PTSD	ENSG00000139746.15	RBM26	3.05	0.26	2.30E-03	0.00	0.01	7.04E-03	23	34	34	7.78E-02	Muscle_Skeletal
PTSD	ENSG00000158941.16	CCAR2	-3.04	-0.13	2.35E-03	0.00	0.09	3.84E-13	9	16	16	7.92E-02	Muscle_Skeletal
PTSD	ENSG00000160818.16	GPATCH4	3.04	0.09	2.36E-03	0.00	0.14	1.82E-21	11	31	31	7.92E-02	Muscle_Skeletal
PTSD	ENSG00000235109.7	ZSCAN31	-3.03	-0.02	2.43E-03	0.05	0.26	3.44E-41	31	31	31	8.10E-02	Muscle_Skeletal
PTSD	ENSG00000157315.4	TMED6	3.03	0.04	2.45E-03	0.01	0.07	2.80E-11	8	13	13	8.13E-02	Muscle_Skeletal
PTSD	ENSG00000163885.11	CFAP100	3.02	0.11	2.49E-03	0.00	0.03	3.10E-05	4	14	14	8.23E-02	Muscle_Skeletal
PTSD	ENSG00000141579.6	ZNF750	-3.02	-0.22	2.50E-03	0.00	0.01	1.20E-02	4	12	12	8.24E-02	Muscle_Skeletal
PTSD	ENSG00000128872.9	TMOD2	-3.02	-0.07	2.51E-03	0.00	0.05	1.38E-07	23	26	26	8.24E-02	Muscle_Skeletal
PTSD	ENSG00000100162.14	CENPM	3.02	0.04	2.53E-03	0.01	0.05	1.24E-08	9	11	11	8.26E-02	Muscle_Skeletal
PTSD	ENSG00000228486.10	LINC01125	3.02	0.03	2.54E-03	0.02	0.16	2.58E-24	11	20	20	8.26E-02	Muscle_Skeletal
PTSD	ENSG00000213390.10	ARHGAP19	-3.02	-0.04	2.55E-03	0.01	0.05	1.74E-08	19	59	59	8.26E-02	Muscle_Skeletal
PTSD	ENSG00000175711.8	B3GNTL1	-3.01	-0.03	2.57E-03	0.02	0.19	1.93E-29	14	22	22	8.29E-02	Muscle_Skeletal
PTSD	ENSG00000264247.1	LINC00909	3.01	0.04	2.63E-03	0.01	0.11	4.02E-17	7	10	10	8.44E-02	Muscle_Skeletal
PTSD	ENSG00000138071.13	ACTR2	3.01	0.67	2.65E-03	0.00	0.01	9.55E-03	7	16	16	8.45E-02	Muscle_Skeletal
PTSD	ENSG00000178996.13	SNX18	3.00	0.17	2.66E-03	0.00	0.02	2.47E-03	4	5	5	8.47E-02	Muscle_Skeletal
PTSD	ENSG00000179935.9	LINC00652	3.00	0.53	2.73E-03	0.00	0.01	9.83E-03	2	8	8	8.63E-02	Muscle_Skeletal
PTSD	ENSG00000125388.19	GRK4	-3.00	-0.14	2.74E-03	0.00	0.07	2.03E-10	4	11	11	8.64E-02	Muscle_Skeletal
PTSD	ENSG00000275342.4	PRAG1	2.99	0.07	2.81E-03	0.00	0.06	7.19E-09	14	42	42	8.77E-02	Muscle_Skeletal
PTSD	ENSG00000188716.5	DUPD1	-2.99	-0.13	2.81E-03	0.00	0.16	9.38E-25	9	13	13	8.77E-02	Muscle_Skeletal
PTSD	ENSG00000162267.12	ITIH3	-2.98	-0.08	2.85E-03	0.00	0.03	8.73E-06	20	26	26	8.86E-02	Muscle_Skeletal
PTSD	ENSG00000176155.18	CCDC57	2.98	0.03	2.86E-03	0.02	0.20	1.53E-30	19	22	22	8.87E-02	Muscle_Skeletal
PTSD	ENSG00000141391.13	PRELID3A	2.98	0.03	2.89E-03	0.02	0.10	2.84E-15	8	19	19	8.89E-02	Muscle_Skeletal
PTSD	ENSG00000111816.7	FRK	2.98	0.01	2.90E-03	0.08	0.30	2.06E-49	39	64	64	8.89E-02	Muscle_Skeletal
PTSD	ENSG00000164081.12	TEX264	2.98	0.05	2.92E-03	0.01	0.07	1.21E-10	30	51	51	8.92E-02	Muscle_Skeletal
PTSD	ENSG00000105612.8	DNASE2	-2.97	-0.01	2.99E-03	0.08	0.37	3.51E-63	6	10	10	9.12E-02	Muscle_Skeletal
PTSD	ENSG00000198890.7	PRMT6	-2.97	-0.05	3.01E-03	0.00	0.27	2.04E-42	4	16	16	9.12E-02	Muscle_Skeletal
PTSD	ENSG00000168546.10	GFRA2	2.97	0.39	3.02E-03	0.00	0.04	4.66E-07	2	11	11	9.12E-02	Muscle_Skeletal
PTSD	ENSG00000278869.1	CITF22-49E9.3	2.96	0.02	3.05E-03	0.04	0.17	9.59E-26	27	47	47	9.17E-02	Muscle_Skeletal
PTSD	ENSG00000197978.9	GOLGA6L9	-2.96	-0.01	3.12E-03	0.07	0.28	1.98E-45	36	60	60	9.35E-02	Muscle_Skeletal
PTSD	ENSG00000183527.11	PSMG1	-2.95	-0.04	3.19E-03	0.01	0.34	2.41E-57	10	35	35	9.51E-02	Muscle_Skeletal
PTSD	ENSG00000169554.18	ZEB2	-2.94	-0.06	3.25E-03	0.00	0.03	2.97E-05	11	27	27	9.65E-02	Muscle_Skeletal
PTSD	ENSG00000198563.13	DDX39B	-2.94	-0.20	3.26E-03	0.00	0.03	5.26E-05	3	5	5	9.65E-02	Muscle_Skeletal
PTSD	ENSG00000123297.17	TSFM	2.94	0.02	3.30E-03	0.04	0.41	3.45E-73	22	22	22	9.72E-02	Muscle_Skeletal
PTSD	ENSG00000109929.9	SC5D	-2.92	-0.18	3.47E-03	0.00	0.09	4.32E-13	16	42	42	1.02E-01	Muscle_Skeletal
PTSD	ENSG00000150961.14	SEC24D	2.92	0.05	3.48E-03	0.01	0.05	2.24E-08	17	24	24	1.02E-01	Muscle_Skeletal
PTSD	ENSG00000114378.16	HYAL1	2.92	0.03	3.49E-03	0.01	0.12	1.35E-18	10	10	10	1.02E-01	Muscle_Skeletal
PTSD	ENSG00000271824.1	AC009014.3	2.92	1.48	3.53E-03	0.00	0.14	2.52E-20	1	55	55	1.02E-01	Muscle_Skeletal
PTSD	ENSG00000112139.14	MDGA1	-2.92	-0.02	3.54E-03	0.04	0.28	5.37E-46	23	35	35	1.02E-01	Muscle_Skeletal
PTSD	ENSG00000111012.9	CYP27B1	2.91	0.13	3.57E-03	0.00	0.02	2.59E-04	8	8	8	1.02E-01	Muscle_Skeletal
PTSD	ENSG00000170092.14	SPDYE5	2.91	0.13	3.58E-03	0.00	0.11	1.03E-16	5	20	20	1.02E-01	Muscle_Skeletal
PTSD	ENSG00000011590.13	ZBTB32	-2.91	-0.01	3.58E-03	0.07	0.19	7.88E-30	17	25	25	1.02E-01	Muscle_Skeletal
PTSD	ENSG00000133028.10	SCO1	2.91	0.10	3.59E-03	0.00	0.15	5.12E-22	28	57	57	1.02E-01	Muscle_Skeletal
PTSD	ENSG00000008838.19	MED24	2.91	0.04	3.63E-03	0.01	0.23	1.10E-36	10	23	23	1.02E-01	Muscle_Skeletal
PTSD	ENSG00000176208.8	ATAD5	-2.91	-0.05	3.64E-03	0.01	0.04	4.84E-06	39	43	43	1.02E-01	Muscle_Skeletal
PTSD	ENSG00000150401.14	DCUN1D2	-2.91	-0.07	3.65E-03	0.00	0.05	4.32E-08	18	49	49	1.02E-01	Muscle_Skeletal
PTSD	ENSG00000090097.21	PCBP4	-2.91	-0.19	3.66E-03	0.00	0.01	9.35E-03	2	2	2	1.02E-01	Muscle_Skeletal
PTSD	ENSG00000137073.21	UBAP2	-2.90	-0.05	3.71E-03	0.00	0.03	1.17E-04	22	43	43	1.03E-01	Muscle_Skeletal
PTSD	ENSG00000167377.17	ZNF23	-2.90	-0.05	3.76E-03	0.01	0.09	2.51E-14	12	24	24	1.03E-01	Muscle_Skeletal
PTSD	ENSG00000108599.14	AKAP10	2.90	0.50	3.76E-03	0.00	0.05	1.12E-07	6	30	30	1.03E-01	Muscle_Skeletal
PTSD	ENSG00000164588.6	HCN1	-2.90	-0.58	3.78E-03	0.00	0.01	1.11E-02	2	8	8	1.03E-01	Muscle_Skeletal
PTSD	ENSG00000145020.15	AMT	-2.90	-0.03	3.79E-03	0.02	0.32	8.88E-53	47	65	65	1.03E-01	Muscle_Skeletal
PTSD	ENSG00000088832.16	FKBP1A	-2.89	-0.11	3.79E-03	0.00	0.07	3.29E-11	9	21	21	1.03E-01	Muscle_Skeletal
PTSD	ENSG00000113621.14	TXNDC15	-2.89	-0.09	3.81E-03	0.00	0.03	1.15E-05	12	23	23	1.03E-01	Muscle_Skeletal
PTSD	ENSG00000257218.5	GATC	-2.89	-0.03	3.81E-03	0.01	0.56	9.99E-119	12	31	31	1.03E-01	Muscle_Skeletal
PTSD	ENSG00000170961.6	HAS2	2.89	0.14	3.84E-03	0.00	0.03	1.18E-05	6	16	16	1.04E-01	Muscle_Skeletal
PTSD	ENSG00000182372.9	CLN8	2.89	0.04	3.84E-03	0.01	0.07	5.08E-11	13	24	24	1.04E-01	Muscle_Skeletal
PTSD	ENSG00000113319.12	RASGRF2	2.88	0.10	3.99E-03	0.00	0.02	1.30E-03	8	18	18	1.07E-01	Muscle_Skeletal
PTSD	ENSG00000149654.9	CDH22	-2.88	-0.09	4.00E-03	0.00	0.01	8.27E-03	15	31	31	1.07E-01	Muscle_Skeletal
PTSD	ENSG00000166197.16	NOLC1	-2.88	-0.08	4.01E-03	0.00	0.05	1.80E-07	16	20	20	1.07E-01	Muscle_Skeletal
PTSD	ENSG00000140598.13	EFL1	-2.87	-0.08	4.07E-03	0.00	0.18	4.96E-27	11	20	20	1.08E-01	Muscle_Skeletal
PTSD	ENSG00000005471.15	ABCB4	2.87	0.08	4.09E-03	0.00	0.09	3.10E-13	15	38	38	1.08E-01	Muscle_Skeletal
PTSD	ENSG00000001630.15	CYP51A1	2.87	0.02	4.12E-03	0.05	0.23	1.29E-35	19	24	24	1.08E-01	Muscle_Skeletal
PTSD	ENSG00000164649.19	CDCA7L	2.87	0.09	4.13E-03	0.00	0.03	4.14E-05	15	32	32	1.08E-01	Muscle_Skeletal
PTSD	ENSG00000081307.12	UBA5	-2.87	-0.11	4.14E-03	0.00	0.02	1.79E-03	5	10	10	1.08E-01	Muscle_Skeletal
PTSD	ENSG00000165985.9	C1QL3	2.86	0.01	4.20E-03	0.29	0.59	1.64E-130	14	23	23	1.09E-01	Muscle_Skeletal
PTSD	ENSG00000204147.9	ASAH2B	-2.86	-0.02	4.22E-03	0.05	0.29	1.39E-47	26	39	39	1.09E-01	Muscle_Skeletal
PTSD	ENSG00000143093.14	STRIP1	2.86	0.34	4.23E-03	0.00	0.06	4.09E-09	1	5	5	1.09E-01	Muscle_Skeletal
PTSD	ENSG00000183955.12	KMT5A	-2.86	-0.04	4.24E-03	0.01	0.05	1.72E-07	14	26	26	1.09E-01	Muscle_Skeletal
PTSD	ENSG00000185049.14	NELFA	2.86	0.41	4.26E-03	0.00	0.02	8.94E-04	1	4	4	1.09E-01	Muscle_Skeletal
PTSD	ENSG00000141568.20	FOXK2	-2.86	-0.09	4.27E-03	0.00	0.10	3.36E-15	8	18	18	1.09E-01	Muscle_Skeletal
PTSD	ENSG00000154222.14	CC2D1B	-2.84	-0.05	4.48E-03	0.01	0.10	3.39E-15	4	20	20	1.14E-01	Muscle_Skeletal
PTSD	ENSG00000173915.14	USMG5	2.84	0.09	4.49E-03	0.00	0.07	1.54E-10	7	23	23	1.14E-01	Muscle_Skeletal
PTSD	ENSG00000184009.9	ACTG1	-2.84	-0.03	4.50E-03	0.01	0.18	3.94E-28	13	34	34	1.14E-01	Muscle_Skeletal
PTSD	ENSG00000066136.20	NFYC	2.83	1.98	4.59E-03	0.00	0.02	2.50E-04	2	9	9	1.16E-01	Muscle_Skeletal
PTSD	ENSG00000131187.9	F12	-2.83	-0.12	4.59E-03	0.00	0.03	9.25E-05	7	17	17	1.16E-01	Muscle_Skeletal
PTSD	ENSG00000186652.9	PRG2	-2.83	-0.11	4.62E-03	0.00	0.02	1.69E-03	12	15	15	1.16E-01	Muscle_Skeletal
PTSD	ENSG00000175356.12	SCUBE2	2.83	0.04	4.62E-03	0.01	0.04	4.58E-07	17	29	29	1.16E-01	Muscle_Skeletal
PTSD	ENSG00000183431.11	SF3A3	-2.83	-0.09	4.67E-03	0.00	0.04	1.66E-06	7	22	22	1.16E-01	Muscle_Skeletal
PTSD	ENSG00000143776.18	CDC42BPA	-2.82	-0.03	4.80E-03	0.02	0.16	2.99E-24	56	69	69	1.19E-01	Muscle_Skeletal
PTSD	ENSG00000125450.10	NUP85	-2.82	-0.05	4.82E-03	0.01	0.32	3.19E-52	2	6	6	1.19E-01	Muscle_Skeletal
PTSD	ENSG00000275542.1	RP11-455O6.9	-2.82	-0.13	4.88E-03	0.00	0.02	1.12E-03	3	9	9	1.20E-01	Muscle_Skeletal
PTSD	ENSG00000204287.13	HLA-DRA	2.81	0.03	4.89E-03	0.01	0.10	8.75E-15	15	17	17	1.20E-01	Muscle_Skeletal
PTSD	ENSG00000180660.7	MAB21L1	-2.81	-0.05	4.90E-03	0.00	0.07	1.17E-10	11	39	39	1.20E-01	Muscle_Skeletal
PTSD	ENSG00000138780.14	GSTCD	-2.81	-0.04	4.92E-03	0.01	0.04	5.91E-07	14	17	17	1.20E-01	Muscle_Skeletal
PTSD	ENSG00000204520.12	MICA	-2.81	-0.01	4.95E-03	0.09	0.48	4.90E-94	42	68	68	1.20E-01	Muscle_Skeletal
PTSD	ENSG00000090263.15	MRPS33	2.81	0.08	5.02E-03	0.00	0.09	8.62E-15	15	44	44	1.22E-01	Muscle_Skeletal
PTSD	ENSG00000272864.1	RP11-17E13.2	2.80	0.02	5.09E-03	0.03	0.26	1.36E-42	13	24	24	1.23E-01	Muscle_Skeletal
PTSD	ENSG00000186446.11	ZNF501	-2.80	-0.06	5.12E-03	0.00	0.19	6.91E-30	9	21	21	1.23E-01	Muscle_Skeletal
PTSD	ENSG00000144567.10	FAM134A	-2.80	-0.14	5.14E-03	0.00	0.02	1.45E-04	2	2	2	1.23E-01	Muscle_Skeletal
PTSD	ENSG00000124181.14	PLCG1	2.80	0.05	5.15E-03	0.00	0.02	1.33E-03	18	41	41	1.23E-01	Muscle_Skeletal
PTSD	ENSG00000128595.16	CALU	-2.80	-0.04	5.16E-03	0.01	0.15	3.49E-22	8	8	8	1.23E-01	Muscle_Skeletal
PTSD	ENSG00000182621.17	PLCB1	-2.79	-0.43	5.23E-03	0.00	0.03	3.71E-05	1	10	10	1.24E-01	Muscle_Skeletal
PTSD	ENSG00000100564.8	PIGH	2.79	0.08	5.27E-03	0.00	0.15	3.58E-22	33	106	106	1.25E-01	Muscle_Skeletal
PTSD	ENSG00000146830.9	GIGYF1	2.79	0.03	5.35E-03	0.02	0.14	1.87E-21	30	49	49	1.26E-01	Muscle_Skeletal
PTSD	ENSG00000226578.1	RP11-258F22.1	-2.78	-0.09	5.44E-03	0.00	0.06	1.13E-08	26	68	68	1.28E-01	Muscle_Skeletal
PTSD	ENSG00000007516.13	BAIAP3	2.78	0.04	5.46E-03	0.01	0.04	3.94E-06	21	59	59	1.28E-01	Muscle_Skeletal
PTSD	ENSG00000260653.5	RP11-114G11.5	2.78	0.04	5.50E-03	0.01	0.14	3.65E-22	10	33	33	1.29E-01	Muscle_Skeletal
PTSD	ENSG00000180694.13	TMEM64	2.77	0.39	5.54E-03	0.00	0.23	7.33E-36	2	35	35	1.29E-01	Muscle_Skeletal
PTSD	ENSG00000068976.13	PYGM	2.77	0.13	5.58E-03	0.00	0.03	9.62E-06	11	17	17	1.29E-01	Muscle_Skeletal
PTSD	ENSG00000250067.11	YJEFN3	-2.77	-0.10	5.58E-03	0.00	0.07	1.98E-11	14	26	26	1.29E-01	Muscle_Skeletal
PTSD	ENSG00000174915.11	PTDSS2	2.77	0.06	5.61E-03	0.00	0.04	5.72E-07	12	25	25	1.29E-01	Muscle_Skeletal
PTSD	ENSG00000205078.5	SYCE1L	-2.77	-0.01	5.63E-03	0.10	0.26	2.74E-42	10	20	20	1.29E-01	Muscle_Skeletal
PTSD	ENSG00000114988.11	LMAN2L	-2.77	-0.03	5.64E-03	0.02	0.19	9.51E-30	9	19	19	1.29E-01	Muscle_Skeletal
PTSD	ENSG00000127328.21	RAB3IP	-2.76	-0.03	5.69E-03	0.01	0.27	1.34E-43	51	81	81	1.30E-01	Muscle_Skeletal
PTSD	ENSG00000225978.3	HAR1A	2.76	0.26	5.71E-03	0.00	0.02	3.18E-03	2	12	12	1.30E-01	Muscle_Skeletal
PTSD	ENSG00000100626.16	GALNT16	-2.76	-0.14	5.72E-03	0.00	0.18	1.16E-26	5	37	37	1.30E-01	Muscle_Skeletal
PTSD	ENSG00000214706.10	IFRD2	2.76	0.08	5.79E-03	0.00	0.03	7.16E-05	4	5	5	1.31E-01	Muscle_Skeletal
PTSD	ENSG00000119599.16	DCAF4	-2.76	-0.42	5.81E-03	0.00	0.04	4.01E-07	4	9	9	1.31E-01	Muscle_Skeletal
PTSD	ENSG00000206077.10	ZDHHC11B	-2.76	-0.11	5.84E-03	0.00	0.08	9.37E-13	10	41	41	1.31E-01	Muscle_Skeletal
PTSD	ENSG00000128944.13	KNSTRN	-2.76	-0.01	5.85E-03	0.14	0.48	1.42E-95	17	28	28	1.31E-01	Muscle_Skeletal
PTSD	ENSG00000251600.5	RP11-673E1.1	2.76	0.02	5.87E-03	0.05	0.26	1.57E-41	116	142	142	1.31E-01	Muscle_Skeletal
PTSD	ENSG00000221821.3	C6orf226	-2.75	-0.03	5.97E-03	0.02	0.12	2.52E-18	14	25	25	1.33E-01	Muscle_Skeletal
PTSD	ENSG00000127980.15	PEX1	-2.75	-0.09	6.01E-03	0.00	0.07	8.07E-11	8	11	11	1.34E-01	Muscle_Skeletal
PTSD	ENSG00000108443.13	RPS6KB1	2.74	0.05	6.11E-03	0.01	0.10	8.08E-16	25	28	28	1.35E-01	Muscle_Skeletal
PTSD	ENSG00000146143.17	PRIM2	2.74	0.10	6.20E-03	0.00	0.17	1.03E-25	1	10	10	1.37E-01	Muscle_Skeletal
PTSD	ENSG00000108592.16	FTSJ3	-2.74	-0.03	6.22E-03	0.01	0.57	7.67E-123	28	86	86	1.37E-01	Muscle_Skeletal
PTSD	ENSG00000184389.9	A3GALT2	-2.73	-0.03	6.27E-03	0.01	0.12	4.79E-18	25	53	53	1.38E-01	Muscle_Skeletal
PTSD	ENSG00000114805.16	PLCH1	-2.73	-0.04	6.30E-03	0.01	0.03	2.15E-05	18	39	39	1.38E-01	Muscle_Skeletal
PTSD	ENSG00000196576.14	PLXNB2	2.73	0.07	6.34E-03	0.00	0.13	5.50E-19	4	23	23	1.38E-01	Muscle_Skeletal
PTSD	ENSG00000198315.10	ZKSCAN8	2.73	0.05	6.41E-03	0.01	0.05	6.19E-08	42	47	47	1.39E-01	Muscle_Skeletal
PTSD	ENSG00000136247.14	ZDHHC4	2.73	0.07	6.42E-03	0.00	0.04	3.58E-06	18	30	30	1.39E-01	Muscle_Skeletal
PTSD	ENSG00000133250.13	ZNF414	2.72	0.03	6.48E-03	0.01	0.09	5.41E-14	26	56	56	1.40E-01	Muscle_Skeletal
PTSD	ENSG00000170222.11	ADPRM	2.72	0.03	6.49E-03	0.02	0.43	4.86E-78	33	51	51	1.40E-01	Muscle_Skeletal
PTSD	ENSG00000086200.16	IPO11	2.72	0.07	6.59E-03	0.00	0.04	1.00E-06	45	58	58	1.42E-01	Muscle_Skeletal
PTSD	ENSG00000185651.14	UBE2L3	-2.71	-0.10	6.63E-03	0.00	0.08	4.75E-12	10	42	42	1.42E-01	Muscle_Skeletal
PTSD	ENSG00000184302.6	SIX6	-2.71	-0.02	6.66E-03	0.03	0.13	2.10E-19	13	24	24	1.42E-01	Muscle_Skeletal
PTSD	ENSG00000107742.12	SPOCK2	2.70	0.01	6.87E-03	0.06	0.20	7.12E-31	10	18	18	1.46E-01	Muscle_Skeletal
PTSD	ENSG00000121101.15	TEX14	-2.70	-0.02	6.88E-03	0.04	0.15	7.97E-22	12	16	16	1.46E-01	Muscle_Skeletal
PTSD	ENSG00000170854.17	RIOX2	-2.70	-3.03	6.95E-03	0.00	0.05	1.84E-07	2	12	12	1.47E-01	Muscle_Skeletal
PTSD	ENSG00000178381.11	ZFAND2A	2.70	0.01	6.98E-03	0.17	0.57	2.87E-124	27	39	39	1.48E-01	Muscle_Skeletal
PTSD	ENSG00000087884.14	AAMDC	2.69	0.09	7.07E-03	0.00	0.07	6.07E-11	16	22	22	1.49E-01	Muscle_Skeletal
PTSD	ENSG00000100528.11	CNIH1	2.69	0.04	7.16E-03	0.01	0.11	6.03E-17	6	10	10	1.50E-01	Muscle_Skeletal
PTSD	ENSG00000165487.13	MICU2	2.69	0.16	7.16E-03	0.00	0.03	1.03E-05	7	16	16	1.50E-01	Muscle_Skeletal
PTSD	ENSG00000143862.7	ARL8A	-2.68	-0.24	7.35E-03	0.00	0.11	2.22E-16	3	8	8	1.54E-01	Muscle_Skeletal
PTSD	ENSG00000198523.5	PLN	2.68	0.31	7.39E-03	0.00	0.01	9.75E-03	5	25	25	1.54E-01	Muscle_Skeletal
PTSD	ENSG00000125454.11	SLC25A19	-2.68	-0.05	7.39E-03	0.00	0.06	9.89E-09	25	39	39	1.54E-01	Muscle_Skeletal
PTSD	ENSG00000271614.1	ATP2B1-AS1	-2.67	-0.06	7.50E-03	0.00	0.02	2.66E-03	23	48	48	1.55E-01	Muscle_Skeletal
PTSD	ENSG00000178425.13	NT5DC1	2.67	0.03	7.51E-03	0.02	0.24	4.21E-38	30	42	42	1.55E-01	Muscle_Skeletal
PTSD	ENSG00000198478.7	SH3BGRL2	2.67	0.03	7.55E-03	0.01	0.10	1.21E-15	19	25	25	1.55E-01	Muscle_Skeletal
PTSD	ENSG00000266714.6	MYO15B	-2.67	-0.03	7.56E-03	0.01	0.32	2.11E-52	47	86	86	1.55E-01	Muscle_Skeletal
PTSD	ENSG00000104497.13	SNX16	2.67	0.05	7.59E-03	0.00	0.26	9.92E-43	31	71	71	1.55E-01	Muscle_Skeletal
PTSD	ENSG00000189283.9	FHIT	2.67	0.05	7.67E-03	0.01	0.07	4.49E-10	9	22	22	1.57E-01	Muscle_Skeletal
PTSD	ENSG00000075884.13	ARHGAP15	-2.66	-0.04	7.71E-03	0.01	0.02	2.17E-03	44	67	67	1.57E-01	Muscle_Skeletal
PTSD	ENSG00000233927.4	RPS28	2.66	0.13	7.86E-03	0.00	0.21	1.07E-32	16	30	30	1.60E-01	Muscle_Skeletal
PTSD	ENSG00000182118.7	FAM89A	-2.66	-0.10	7.93E-03	0.00	0.04	1.20E-06	3	7	7	1.60E-01	Muscle_Skeletal
PTSD	ENSG00000157259.6	GATAD1	2.65	0.05	8.02E-03	0.00	0.08	7.54E-13	6	14	14	1.62E-01	Muscle_Skeletal
PTSD	ENSG00000261115.5	TMEM178B	2.65	0.21	8.09E-03	0.00	0.01	1.14E-02	3	4	4	1.63E-01	Muscle_Skeletal
PTSD	ENSG00000175262.14	C1orf127	2.65	0.16	8.11E-03	0.00	0.16	8.15E-24	10	21	21	1.63E-01	Muscle_Skeletal
PTSD	ENSG00000213901.10	SLC23A3	2.65	0.05	8.17E-03	0.00	0.02	4.81E-04	12	15	15	1.63E-01	Muscle_Skeletal
PTSD	ENSG00000164128.6	NPY1R	-2.65	-0.09	8.17E-03	0.00	0.02	1.03E-03	18	33	33	1.63E-01	Muscle_Skeletal
PTSD	ENSG00000061938.16	TNK2	-2.64	-0.20	8.22E-03	0.00	0.01	1.36E-02	1	2	2	1.63E-01	Muscle_Skeletal
PTSD	ENSG00000174720.15	LARP7	2.64	0.05	8.25E-03	0.00	0.07	2.13E-10	16	28	28	1.63E-01	Muscle_Skeletal
PTSD	ENSG00000272894.5	RP5-1159O4.1	-2.64	-0.95	8.25E-03	0.00	0.03	5.82E-06	4	13	13	1.63E-01	Muscle_Skeletal
PTSD	ENSG00000187193.8	MT1X	-2.64	-0.14	8.31E-03	0.00	0.04	8.57E-07	9	40	40	1.64E-01	Muscle_Skeletal
PTSD	ENSG00000125821.11	DTD1	2.64	0.03	8.34E-03	0.01	0.11	9.49E-17	26	32	32	1.64E-01	Muscle_Skeletal
PTSD	ENSG00000197062.11	ZSCAN26	2.64	0.05	8.35E-03	0.00	0.13	1.31E-19	15	31	31	1.64E-01	Muscle_Skeletal
PTSD	ENSG00000118407.14	FILIP1	2.64	0.04	8.36E-03	0.00	0.04	3.42E-07	40	46	46	1.64E-01	Muscle_Skeletal
PTSD	ENSG00000143578.15	CREB3L4	2.63	5.64	8.44E-03	0.00	0.13	5.41E-19	1	20	20	1.64E-01	Muscle_Skeletal
PTSD	ENSG00000213246.6	SUPT4H1	-2.63	-0.09	8.45E-03	0.00	0.14	1.84E-21	8	11	11	1.64E-01	Muscle_Skeletal
PTSD	ENSG00000108774.14	RAB5C	2.63	0.06	8.47E-03	0.00	0.11	3.39E-17	16	19	19	1.64E-01	Muscle_Skeletal
PTSD	ENSG00000104412.7	EMC2	-2.63	-0.13	8.47E-03	0.00	0.03	1.33E-04	17	38	38	1.64E-01	Muscle_Skeletal
PTSD	ENSG00000189067.12	LITAF	2.63	0.05	8.57E-03	0.01	0.37	1.23E-64	9	28	28	1.66E-01	Muscle_Skeletal
PTSD	ENSG00000258405.9	ZNF578	2.63	0.17	8.61E-03	0.00	0.05	1.03E-07	5	45	45	1.66E-01	Muscle_Skeletal
PTSD	ENSG00000164972.12	C9orf24	-2.63	-0.03	8.62E-03	0.01	0.05	2.41E-08	19	24	24	1.66E-01	Muscle_Skeletal
PTSD	ENSG00000159199.13	ATP5G1	2.62	0.09	8.77E-03	0.00	0.16	5.34E-25	11	15	15	1.67E-01	Muscle_Skeletal
PTSD	ENSG00000179008.8	C14orf39	-2.62	-0.02	8.78E-03	0.03	0.23	1.51E-35	30	44	44	1.67E-01	Muscle_Skeletal
PTSD	ENSG00000228716.6	DHFR	-2.62	-0.01	8.78E-03	0.29	0.70	1.15E-181	74	90	90	1.67E-01	Muscle_Skeletal
PTSD	ENSG00000169855.19	ROBO1	-2.62	-0.12	8.85E-03	0.00	0.22	2.33E-34	7	14	14	1.68E-01	Muscle_Skeletal
PTSD	ENSG00000276073.1	RP5-1125A11.7	-2.62	-0.02	8.85E-03	0.02	0.08	5.52E-13	8	9	9	1.68E-01	Muscle_Skeletal
PTSD	ENSG00000134330.18	IAH1	-2.62	-0.07	8.90E-03	0.00	0.03	1.17E-04	16	29	29	1.68E-01	Muscle_Skeletal
PTSD	ENSG00000149262.16	INTS4	-2.61	-0.02	8.95E-03	0.04	0.34	1.17E-58	13	22	22	1.68E-01	Muscle_Skeletal
PTSD	ENSG00000158856.17	DMTN	2.61	0.01	8.95E-03	0.10	0.45	8.78E-85	21	53	53	1.68E-01	Muscle_Skeletal
PTSD	ENSG00000118894.14	EEF2KMT	2.61	0.37	9.00E-03	0.00	0.02	8.30E-04	3	10	10	1.69E-01	Muscle_Skeletal
PTSD	ENSG00000135976.17	ANKRD36	-2.61	-0.09	9.04E-03	0.00	0.05	2.46E-08	20	41	41	1.69E-01	Muscle_Skeletal
PTSD	ENSG00000143570.17	SLC39A1	2.60	0.29	9.19E-03	0.00	0.03	1.07E-04	3	15	15	1.72E-01	Muscle_Skeletal
PTSD	ENSG00000138111.14	MFSD13A	-2.60	-0.03	9.24E-03	0.01	0.06	1.56E-09	24	31	31	1.72E-01	Muscle_Skeletal
PTSD	ENSG00000155542.11	SETD9	2.60	0.01	9.24E-03	0.20	0.60	4.75E-138	31	44	44	1.72E-01	Muscle_Skeletal
PTSD	ENSG00000072818.11	ACAP1	-2.60	-0.07	9.34E-03	0.00	0.03	3.09E-05	15	24	24	1.73E-01	Muscle_Skeletal
PTSD	ENSG00000127903.13	ZNF835	2.60	0.03	9.34E-03	0.01	0.30	1.04E-49	20	60	60	1.73E-01	Muscle_Skeletal
PTSD	ENSG00000161180.10	CCDC116	2.60	0.03	9.39E-03	0.01	0.05	1.35E-07	11	17	17	1.73E-01	Muscle_Skeletal
PTSD	ENSG00000187122.16	SLIT1	2.60	0.04	9.41E-03	0.01	0.09	4.19E-14	27	34	34	1.73E-01	Muscle_Skeletal
PTSD	ENSG00000198231.12	DDX42	2.60	0.15	9.41E-03	0.00	0.10	2.25E-15	24	35	35	1.73E-01	Muscle_Skeletal
PTSD	ENSG00000092871.16	RFFL	2.59	0.17	9.46E-03	0.00	0.05	1.04E-08	2	11	11	1.73E-01	Muscle_Skeletal
PTSD	ENSG00000204632.11	HLA-G	2.59	0.01	9.49E-03	0.11	0.20	3.69E-30	56	74	74	1.73E-01	Muscle_Skeletal
PTSD	ENSG00000183426.16	NPIPA1	2.59	0.01	9.50E-03	0.20	0.48	2.14E-94	45	106	106	1.73E-01	Muscle_Skeletal
PTSD	ENSG00000091844.7	RGS17	2.59	0.08	9.52E-03	0.00	0.02	1.53E-03	20	43	43	1.73E-01	Muscle_Skeletal
PTSD	ENSG00000173486.12	FKBP2	2.59	0.11	9.70E-03	0.00	0.02	1.11E-03	11	17	17	1.76E-01	Muscle_Skeletal
PTSD	ENSG00000056558.10	TRAF1	2.58	0.02	9.76E-03	0.02	0.21	1.20E-32	41	49	49	1.76E-01	Muscle_Skeletal
PTSD	ENSG00000189266.11	PNRC2	-2.58	-2.40	9.80E-03	0.00	0.06	4.28E-09	1	17	17	1.77E-01	Muscle_Skeletal
PTSD	ENSG00000136003.15	ISCU	2.58	0.14	9.83E-03	0.00	0.19	5.81E-30	4	29	29	1.77E-01	Muscle_Skeletal
PTSD	ENSG00000175866.15	BAIAP2	2.58	0.13	9.99E-03	0.00	0.02	1.01E-03	6	12	12	1.79E-01	Muscle_Skeletal
PTSD	ENSG00000166788.9	SAAL1	-2.57	-0.05	1.01E-02	0.00	0.07	3.04E-10	10	12	12	1.80E-01	Muscle_Skeletal
PTSD	ENSG00000078177.13	N4BP2	2.57	0.01	1.01E-02	0.07	0.23	6.21E-36	16	36	36	1.80E-01	Muscle_Skeletal
PTSD	ENSG00000260778.5	RP11-304L19.13	-2.57	-0.05	1.02E-02	0.00	0.04	3.51E-06	14	27	27	1.81E-01	Muscle_Skeletal
PTSD	ENSG00000139168.7	ZCRB1	-2.57	-0.05	1.02E-02	0.00	0.10	6.72E-15	16	27	27	1.81E-01	Muscle_Skeletal
PTSD	ENSG00000141542.10	RAB40B	-2.57	-0.04	1.03E-02	0.01	0.58	6.86E-126	7	26	26	1.82E-01	Muscle_Skeletal
PTSD	ENSG00000051825.14	MPHOSPH9	-2.57	-0.06	1.03E-02	0.00	0.03	1.32E-05	13	20	20	1.82E-01	Muscle_Skeletal
PTSD	ENSG00000196678.13	ERI2	-2.56	-0.06	1.04E-02	0.00	0.07	2.65E-11	6	11	11	1.82E-01	Muscle_Skeletal
PTSD	ENSG00000176928.5	GCNT4	2.56	0.04	1.04E-02	0.01	0.07	5.17E-11	27	51	51	1.82E-01	Muscle_Skeletal
PTSD	ENSG00000091073.19	DTX2	-2.56	-0.09	1.05E-02	0.00	0.01	1.19E-02	17	25	25	1.83E-01	Muscle_Skeletal
PTSD	ENSG00000174529.7	TMEM81	-2.56	-0.05	1.05E-02	0.00	0.06	3.92E-09	37	63	63	1.83E-01	Muscle_Skeletal
PTSD	ENSG00000278071.1	RP11-736N17.10	2.56	0.03	1.05E-02	0.01	0.07	3.63E-10	18	27	27	1.83E-01	Muscle_Skeletal
PTSD	ENSG00000101442.9	ACTR5	-2.56	-0.05	1.05E-02	0.00	0.05	3.73E-08	15	18	18	1.83E-01	Muscle_Skeletal
PTSD	ENSG00000160741.16	CRTC2	-2.56	-0.14	1.05E-02	0.00	0.06	5.43E-09	24	38	38	1.83E-01	Muscle_Skeletal
PTSD	ENSG00000197562.9	RAB40C	2.56	0.07	1.06E-02	0.00	0.06	4.93E-09	10	21	21	1.83E-01	Muscle_Skeletal
PTSD	ENSG00000197555.9	SIPA1L1	2.56	0.13	1.06E-02	0.00	0.02	1.39E-03	5	5	5	1.83E-01	Muscle_Skeletal
PTSD	ENSG00000196118.11	CCDC189	-2.55	-0.04	1.07E-02	0.01	0.03	2.37E-05	7	10	10	1.83E-01	Muscle_Skeletal
PTSD	ENSG00000148450.12	MSRB2	-2.55	-0.16	1.07E-02	0.00	0.01	9.60E-03	8	11	11	1.83E-01	Muscle_Skeletal
PTSD	ENSG00000226194.5	RP1-137D17.1	2.55	0.03	1.07E-02	0.01	0.05	1.28E-07	35	46	46	1.83E-01	Muscle_Skeletal
PTSD	ENSG00000163320.10	CGGBP1	2.55	0.08	1.07E-02	0.00	0.09	2.59E-13	8	11	11	1.83E-01	Muscle_Skeletal
PTSD	ENSG00000115165.9	CYTIP	2.55	0.11	1.08E-02	0.00	0.02	1.74E-03	6	6	6	1.84E-01	Muscle_Skeletal
PTSD	ENSG00000151806.13	GUF1	2.55	0.02	1.08E-02	0.02	0.29	1.57E-46	27	37	37	1.85E-01	Muscle_Skeletal
PTSD	ENSG00000171621.13	SPSB1	-2.55	-0.11	1.08E-02	0.00	0.02	7.24E-04	6	8	8	1.85E-01	Muscle_Skeletal
PTSD	ENSG00000113758.13	DBN1	2.55	0.06	1.09E-02	0.00	0.04	5.66E-07	22	50	50	1.85E-01	Muscle_Skeletal
PTSD	ENSG00000135108.14	FBXO21	-2.55	-0.04	1.09E-02	0.01	0.25	4.16E-39	14	35	35	1.85E-01	Muscle_Skeletal
PTSD	ENSG00000232855.6	AF131217.1	-2.54	-0.05	1.10E-02	0.00	0.05	2.28E-08	26	44	44	1.85E-01	Muscle_Skeletal
PTSD	ENSG00000057608.16	GDI2	-2.54	-0.07	1.10E-02	0.00	0.09	2.33E-13	10	18	18	1.85E-01	Muscle_Skeletal
PTSD	ENSG00000155592.15	ZKSCAN2	-2.54	-0.05	1.10E-02	0.00	0.27	8.63E-43	10	20	20	1.85E-01	Muscle_Skeletal
PTSD	ENSG00000117335.19	CD46	2.54	0.06	1.10E-02	0.00	0.02	8.74E-04	27	43	43	1.85E-01	Muscle_Skeletal
PTSD	ENSG00000183808.11	RBM12B	2.54	0.09	1.12E-02	0.00	0.03	2.18E-05	23	39	39	1.86E-01	Muscle_Skeletal
PTSD	ENSG00000170500.12	LONRF2	-2.54	-0.11	1.12E-02	0.00	0.12	1.38E-18	8	41	41	1.86E-01	Muscle_Skeletal
PTSD	ENSG00000187513.8	GJA4	2.54	0.08	1.12E-02	0.00	0.09	6.61E-13	11	19	19	1.86E-01	Muscle_Skeletal
PTSD	ENSG00000073614.12	KDM5A	2.53	0.42	1.13E-02	0.00	0.03	8.14E-06	2	11	11	1.87E-01	Muscle_Skeletal
PTSD	ENSG00000106013.14	ANKRD7	-2.53	-0.03	1.13E-02	0.01	0.04	2.20E-06	13	21	21	1.87E-01	Muscle_Skeletal
PTSD	ENSG00000100221.10	JOSD1	-2.53	-0.12	1.14E-02	0.00	0.04	9.49E-07	9	33	33	1.87E-01	Muscle_Skeletal
PTSD	ENSG00000141569.10	TRIM65	-2.53	-0.04	1.14E-02	0.01	0.02	3.00E-03	31	62	62	1.87E-01	Muscle_Skeletal
PTSD	ENSG00000184227.7	ACOT1	2.53	0.01	1.14E-02	0.11	0.50	4.73E-98	9	25	25	1.88E-01	Muscle_Skeletal
PTSD	ENSG00000178202.12	KDELC2	2.53	0.03	1.14E-02	0.01	0.19	1.08E-29	4	10	10	1.88E-01	Muscle_Skeletal
PTSD	ENSG00000112902.11	SEMA5A	2.53	0.08	1.14E-02	0.00	0.02	7.49E-04	29	61	61	1.88E-01	Muscle_Skeletal
PTSD	ENSG00000197405.7	C5AR1	-2.53	-0.12	1.15E-02	0.00	0.01	1.25E-02	15	31	31	1.88E-01	Muscle_Skeletal
PTSD	ENSG00000076053.10	RBM7	2.53	0.22	1.15E-02	0.00	0.02	8.63E-04	12	20	20	1.88E-01	Muscle_Skeletal
PTSD	ENSG00000188000.3	OR7D2	-2.52	-0.01	1.17E-02	0.08	0.29	2.74E-48	35	80	80	1.90E-01	Muscle_Skeletal
PTSD	ENSG00000182240.15	BACE2	2.52	0.14	1.17E-02	0.00	0.04	4.32E-07	2	11	11	1.90E-01	Muscle_Skeletal
PTSD	ENSG00000170571.11	EMB	2.52	0.41	1.17E-02	0.00	0.03	6.69E-06	2	5	5	1.90E-01	Muscle_Skeletal
PTSD	ENSG00000172543.7	CTSW	-2.52	-0.02	1.18E-02	0.02	0.09	2.60E-13	15	21	21	1.90E-01	Muscle_Skeletal
PTSD	ENSG00000250091.2	DNAH10OS	2.52	0.09	1.18E-02	0.00	0.13	6.86E-20	15	39	39	1.90E-01	Muscle_Skeletal
PTSD	ENSG00000119402.16	FBXW2	-2.52	-0.04	1.18E-02	0.01	0.04	1.44E-06	19	24	24	1.90E-01	Muscle_Skeletal
PTSD	ENSG00000103591.12	AAGAB	2.52	0.78	1.19E-02	0.00	0.02	2.13E-03	3	9	9	1.91E-01	Muscle_Skeletal
PTSD	ENSG00000070010.18	UFD1L	-2.51	-0.02	1.19E-02	0.02	0.38	1.23E-66	28	59	59	1.91E-01	Muscle_Skeletal
PTSD	ENSG00000165476.13	REEP3	2.51	0.06	1.19E-02	0.00	0.02	4.80E-04	12	24	24	1.91E-01	Muscle_Skeletal
PTSD	ENSG00000178852.15	EFCAB13	-2.51	-0.08	1.19E-02	0.00	0.06	2.65E-09	3	7	7	1.91E-01	Muscle_Skeletal
PTSD	ENSG00000182551.13	ADI1	-2.51	-0.04	1.21E-02	0.01	0.21	1.40E-32	21	64	64	1.93E-01	Muscle_Skeletal
PTSD	ENSG00000136381.12	IREB2	2.51	0.10	1.22E-02	0.00	0.01	1.43E-02	29	58	58	1.93E-01	Muscle_Skeletal
PTSD	ENSG00000180104.15	EXOC3	-2.51	-0.02	1.22E-02	0.04	0.41	7.79E-73	18	33	33	1.93E-01	Muscle_Skeletal
PTSD	ENSG00000053900.10	ANAPC4	2.50	0.02	1.23E-02	0.04	0.42	2.29E-78	20	37	37	1.94E-01	Muscle_Skeletal
PTSD	ENSG00000144034.14	TPRKB	-2.50	-0.04	1.23E-02	0.01	0.13	8.10E-20	38	39	39	1.94E-01	Muscle_Skeletal
PTSD	ENSG00000070610.14	GBA2	2.50	0.03	1.23E-02	0.01	0.23	1.18E-36	17	24	24	1.94E-01	Muscle_Skeletal
PTSD	ENSG00000196345.12	ZKSCAN7	-2.50	-0.05	1.25E-02	0.00	0.03	4.71E-05	14	19	19	1.96E-01	Muscle_Skeletal
PTSD	ENSG00000104320.13	NBN	2.50	0.03	1.25E-02	0.01	0.20	6.69E-31	7	21	21	1.96E-01	Muscle_Skeletal
PTSD	ENSG00000182400.14	TRAPPC6B	2.50	0.04	1.25E-02	0.01	0.04	4.30E-07	21	35	35	1.96E-01	Muscle_Skeletal
PTSD	ENSG00000270996.1	RP11-342K6.4	-2.49	-0.05	1.26E-02	0.00	0.02	9.73E-04	13	47	47	1.96E-01	Muscle_Skeletal
PTSD	ENSG00000078237.6	TIGAR	2.49	0.19	1.26E-02	0.00	0.03	4.29E-05	5	29	29	1.96E-01	Muscle_Skeletal
PTSD	ENSG00000221914.9	PPP2R2A	-2.49	-0.08	1.26E-02	0.00	0.02	4.97E-04	10	17	17	1.96E-01	Muscle_Skeletal
PTSD	ENSG00000134283.17	PPHLN1	-2.49	-0.04	1.26E-02	0.01	0.11	3.84E-17	24	29	29	1.96E-01	Muscle_Skeletal
PTSD	ENSG00000186184.16	POLR1D	-2.49	-0.02	1.27E-02	0.03	0.40	8.23E-72	17	45	45	1.96E-01	Muscle_Skeletal
PTSD	ENSG00000171311.12	EXOSC1	2.49	0.29	1.28E-02	0.00	0.05	2.21E-08	3	11	11	1.97E-01	Muscle_Skeletal
PTSD	ENSG00000158417.10	EIF5B	-2.49	-0.16	1.28E-02	0.00	0.01	7.25E-03	7	11	11	1.97E-01	Muscle_Skeletal
PTSD	ENSG00000079691.17	CARMIL1	2.49	0.07	1.28E-02	0.00	0.01	3.51E-03	13	40	40	1.97E-01	Muscle_Skeletal
PTSD	ENSG00000059691.11	GATB	-2.49	-0.04	1.29E-02	0.01	0.17	2.39E-25	26	37	37	1.98E-01	Muscle_Skeletal
PTSD	ENSG00000069712.12	KIAA1107	-2.48	-0.13	1.30E-02	0.00	0.05	2.68E-08	7	14	14	1.99E-01	Muscle_Skeletal
PTSD	ENSG00000165806.19	CASP7	2.48	0.01	1.30E-02	0.09	0.39	3.15E-68	43	58	58	1.99E-01	Muscle_Skeletal
PTSD	ENSG00000082701.14	GSK3B	-2.48	-0.11	1.30E-02	0.00	0.09	8.87E-14	35	56	56	1.99E-01	Muscle_Skeletal
PTSD	ENSG00000259863.1	SH3RF3-AS1	-2.48	-0.35	1.31E-02	0.00	0.04	8.03E-07	4	20	20	1.99E-01	Muscle_Skeletal
PTSD	ENSG00000180822.11	PSMG4	-2.48	-0.02	1.31E-02	0.02	0.19	1.59E-28	18	24	24	1.99E-01	Muscle_Skeletal
PTSD	ENSG00000168476.11	REEP4	2.48	0.14	1.31E-02	0.00	0.02	5.80E-04	2	6	6	1.99E-01	Muscle_Skeletal
PTSD	ENSG00000141580.15	WDR45B	2.48	0.03	1.32E-02	0.01	0.14	3.85E-21	29	40	40	1.99E-01	Muscle_Skeletal
PTSD	ENSG00000178977.3	LINC00324	-2.48	-0.05	1.33E-02	0.00	0.04	3.34E-06	20	42	42	2.00E-01	Muscle_Skeletal
PTSD	ENSG00000163328.13	GPR155	2.47	0.03	1.33E-02	0.01	0.15	6.16E-23	19	23	23	2.01E-01	Muscle_Skeletal
PTSD	ENSG00000182952.4	HMGN4	2.47	0.02	1.34E-02	0.03	0.22	2.58E-33	58	61	61	2.02E-01	Muscle_Skeletal
PTSD	ENSG00000185567.6	AHNAK2	2.47	0.34	1.35E-02	0.00	0.06	2.31E-09	1	10	10	2.02E-01	Muscle_Skeletal
PTSD	ENSG00000132275.10	RRP8	2.46	0.07	1.38E-02	0.00	0.14	1.79E-20	2	5	5	2.06E-01	Muscle_Skeletal
PTSD	ENSG00000100503.23	NIN	-2.46	-0.11	1.38E-02	0.00	0.10	4.39E-15	4	15	15	2.06E-01	Muscle_Skeletal
PTSD	ENSG00000232859.9	LYRM9	-2.46	-0.04	1.38E-02	0.01	0.28	5.79E-45	12	34	34	2.06E-01	Muscle_Skeletal
PTSD	ENSG00000273100.1	RP11-302L19.3	2.46	0.01	1.40E-02	0.08	0.23	1.25E-35	13	25	25	2.08E-01	Muscle_Skeletal
PTSD	ENSG00000163536.12	SERPINI1	2.45	0.12	1.41E-02	0.00	0.07	1.68E-11	14	28	28	2.09E-01	Muscle_Skeletal
PTSD	ENSG00000251628.1	RP11-371M22.1	2.45	1.42	1.41E-02	0.00	0.07	1.06E-11	1	11	11	2.09E-01	Muscle_Skeletal
PTSD	ENSG00000100417.11	PMM1	-2.45	-0.03	1.41E-02	0.01	0.14	3.03E-20	15	34	34	2.09E-01	Muscle_Skeletal
PTSD	ENSG00000152348.15	ATG10	-2.45	-0.01	1.42E-02	0.16	0.55	4.73E-114	25	53	53	2.10E-01	Muscle_Skeletal
PTSD	ENSG00000124787.13	RPP40	2.45	0.02	1.43E-02	0.02	0.35	1.02E-58	24	50	50	2.10E-01	Muscle_Skeletal
PTSD	ENSG00000141526.16	SLC16A3	2.45	0.09	1.43E-02	0.00	0.21	3.40E-33	17	36	36	2.11E-01	Muscle_Skeletal
PTSD	ENSG00000259224.2	SLC35G6	2.45	0.03	1.44E-02	0.01	0.04	2.68E-07	6	8	8	2.11E-01	Muscle_Skeletal
PTSD	ENSG00000147679.11	UTP23	2.45	0.08	1.44E-02	0.00	0.03	2.33E-05	12	13	13	2.11E-01	Muscle_Skeletal
PTSD	ENSG00000205593.11	DENND6B	2.44	0.09	1.47E-02	0.00	0.03	1.70E-05	1	9	9	2.14E-01	Muscle_Skeletal
PTSD	ENSG00000101004.14	NINL	2.44	0.13	1.47E-02	0.00	0.01	1.53E-02	8	11	11	2.14E-01	Muscle_Skeletal
PTSD	ENSG00000271605.5	MILR1	-2.44	-0.04	1.47E-02	0.01	0.02	2.45E-04	28	58	58	2.14E-01	Muscle_Skeletal
PTSD	ENSG00000173376.13	NDNF	-2.44	-0.02	1.48E-02	0.03	0.12	1.51E-17	29	33	33	2.15E-01	Muscle_Skeletal
PTSD	ENSG00000178982.9	EIF3K	-2.43	-0.14	1.49E-02	0.00	0.03	2.95E-05	13	23	23	2.16E-01	Muscle_Skeletal
PTSD	ENSG00000143224.17	PPOX	-2.43	-0.27	1.49E-02	0.00	0.04	5.95E-06	4	6	6	2.16E-01	Muscle_Skeletal
PTSD	ENSG00000127533.3	F2RL3	-2.43	-0.08	1.50E-02	0.00	0.03	2.01E-05	4	9	9	2.17E-01	Muscle_Skeletal
PTSD	ENSG00000227124.8	ZNF717	2.43	0.28	1.51E-02	0.00	0.07	2.16E-10	2	8	8	2.18E-01	Muscle_Skeletal
PTSD	ENSG00000248636.6	RP11-768F21.1	2.43	0.09	1.52E-02	0.00	0.12	7.18E-18	11	33	33	2.18E-01	Muscle_Skeletal
PTSD	ENSG00000121892.14	PDS5A	-2.43	-0.28	1.52E-02	0.00	0.02	1.59E-03	8	23	23	2.19E-01	Muscle_Skeletal
PTSD	ENSG00000262454.2	MIR193BHG	-2.43	-1.02	1.53E-02	0.00	0.03	7.09E-05	1	8	8	2.19E-01	Muscle_Skeletal
PTSD	ENSG00000100239.15	PPP6R2	-2.42	-0.05	1.53E-02	0.00	0.12	9.29E-19	6	15	15	2.19E-01	Muscle_Skeletal
PTSD	ENSG00000170364.12	SETMAR	2.42	0.08	1.54E-02	0.00	0.09	1.21E-13	22	40	40	2.19E-01	Muscle_Skeletal
PTSD	ENSG00000232931.5	LINC00342	-2.42	-0.07	1.54E-02	0.00	0.04	1.24E-06	9	19	19	2.19E-01	Muscle_Skeletal
PTSD	ENSG00000174953.13	DHX36	-2.42	-0.07	1.56E-02	0.00	0.11	4.71E-17	29	34	34	2.21E-01	Muscle_Skeletal
PTSD	ENSG00000108771.12	DHX58	-2.41	-0.03	1.58E-02	0.01	0.13	2.05E-19	6	11	11	2.23E-01	Muscle_Skeletal
PTSD	ENSG00000155275.18	TRMT44	-2.41	-0.10	1.58E-02	0.00	0.03	3.50E-05	9	24	24	2.23E-01	Muscle_Skeletal
PTSD	ENSG00000115464.14	USP34	2.41	0.26	1.59E-02	0.00	0.01	1.02E-02	3	5	5	2.23E-01	Muscle_Skeletal
PTSD	ENSG00000188611.14	ASAH2	2.41	0.01	1.59E-02	0.14	0.44	1.87E-82	29	35	35	2.23E-01	Muscle_Skeletal
PTSD	ENSG00000184226.14	PCDH9	-2.41	-0.04	1.59E-02	0.01	0.04	5.05E-07	33	45	45	2.23E-01	Muscle_Skeletal
PTSD	ENSG00000234840.1	LINC01239	2.41	0.15	1.59E-02	0.00	0.05	2.07E-07	5	27	27	2.23E-01	Muscle_Skeletal
PTSD	ENSG00000112234.8	FBXL4	2.41	0.05	1.59E-02	0.00	0.11	9.27E-17	29	35	35	2.23E-01	Muscle_Skeletal
PTSD	ENSG00000117906.13	RCN2	2.41	0.07	1.59E-02	0.00	0.02	2.85E-04	27	40	40	2.23E-01	Muscle_Skeletal
PTSD	ENSG00000087191.12	PSMC5	-2.41	-0.09	1.60E-02	0.00	0.06	5.69E-10	12	22	22	2.23E-01	Muscle_Skeletal
PTSD	ENSG00000196616.13	ADH1B	-2.40	-0.24	1.63E-02	0.00	0.03	1.31E-04	10	22	22	2.27E-01	Muscle_Skeletal
PTSD	ENSG00000112343.10	TRIM38	-2.40	-0.03	1.63E-02	0.01	0.06	4.18E-10	16	24	24	2.27E-01	Muscle_Skeletal
PTSD	ENSG00000113811.10	SELENOK	-2.40	-0.04	1.64E-02	0.01	0.10	2.31E-15	16	28	28	2.28E-01	Muscle_Skeletal
PTSD	ENSG00000158987.20	RAPGEF6	-2.40	-0.04	1.65E-02	0.01	0.11	4.23E-16	11	18	18	2.28E-01	Muscle_Skeletal
PTSD	ENSG00000108395.13	TRIM37	-2.40	-0.04	1.66E-02	0.01	0.19	3.53E-29	35	49	49	2.29E-01	Muscle_Skeletal
PTSD	ENSG00000240654.6	C1QTNF9	-2.39	-0.10	1.66E-02	0.00	0.19	5.25E-29	1	13	13	2.29E-01	Muscle_Skeletal
PTSD	ENSG00000272716.1	RP11-563N4.1	-2.39	-0.09	1.69E-02	0.00	0.03	1.44E-05	13	33	33	2.32E-01	Muscle_Skeletal
PTSD	ENSG00000111716.12	LDHB	-2.39	-0.04	1.69E-02	0.01	0.04	1.10E-06	61	105	105	2.32E-01	Muscle_Skeletal
PTSD	ENSG00000049283.17	EPN3	-2.39	-0.06	1.69E-02	0.00	0.02	5.12E-04	9	9	9	2.32E-01	Muscle_Skeletal
PTSD	ENSG00000272667.1	RP11-395A13.2	2.39	0.07	1.69E-02	0.00	0.07	2.60E-10	24	49	49	2.32E-01	Muscle_Skeletal
PTSD	ENSG00000176046.8	NUPR1	-2.39	-0.23	1.70E-02	0.00	0.02	2.39E-03	2	14	14	2.32E-01	Muscle_Skeletal
PTSD	ENSG00000175893.11	ZDHHC21	2.38	0.05	1.71E-02	0.00	0.03	7.13E-06	12	26	26	2.34E-01	Muscle_Skeletal
PTSD	ENSG00000073969.18	NSF	-2.38	-0.02	1.72E-02	0.01	0.13	6.16E-20	12	24	24	2.34E-01	Muscle_Skeletal
PTSD	ENSG00000133121.20	STARD13	-2.38	-0.04	1.72E-02	0.01	0.03	4.85E-05	10	23	23	2.34E-01	Muscle_Skeletal
PTSD	ENSG00000267198.1	RP11-798G7.6	2.38	0.07	1.72E-02	0.00	0.02	2.58E-04	4	21	21	2.34E-01	Muscle_Skeletal
PTSD	ENSG00000170801.9	HTRA3	2.38	0.03	1.74E-02	0.01	0.03	9.75E-05	20	44	44	2.35E-01	Muscle_Skeletal
PTSD	ENSG00000103942.12	HOMER2	2.38	0.48	1.74E-02	0.00	0.01	1.56E-02	2	3	3	2.35E-01	Muscle_Skeletal
PTSD	ENSG00000174136.11	RGMB	2.37	0.06	1.76E-02	0.00	0.04	5.29E-07	5	8	8	2.37E-01	Muscle_Skeletal
PTSD	ENSG00000186510.11	CLCNKA	-2.37	-0.01	1.76E-02	0.04	0.46	6.99E-87	30	55	55	2.38E-01	Muscle_Skeletal
PTSD	ENSG00000273117.1	AC144652.1	2.37	0.03	1.77E-02	0.01	0.05	1.96E-07	9	11	11	2.38E-01	Muscle_Skeletal
PTSD	ENSG00000140988.15	RPS2	-2.37	-0.03	1.78E-02	0.01	0.13	4.11E-20	33	71	71	2.38E-01	Muscle_Skeletal
PTSD	ENSG00000169184.5	MN1	2.37	0.43	1.80E-02	0.00	0.02	4.49E-04	1	7	7	2.41E-01	Muscle_Skeletal
PTSD	ENSG00000259959.1	RP11-121C2.2	-2.37	-0.04	1.80E-02	0.01	0.07	2.64E-10	30	45	45	2.41E-01	Muscle_Skeletal
PTSD	ENSG00000186908.14	ZDHHC17	-2.36	-0.06	1.81E-02	0.00	0.04	2.62E-06	30	53	53	2.41E-01	Muscle_Skeletal
PTSD	ENSG00000106261.16	ZKSCAN1	2.36	0.15	1.81E-02	0.00	0.04	1.41E-06	7	19	19	2.41E-01	Muscle_Skeletal
PTSD	ENSG00000116353.15	MECR	-2.36	-0.13	1.82E-02	0.00	0.18	1.05E-27	11	27	27	2.42E-01	Muscle_Skeletal
PTSD	ENSG00000198046.11	ZNF667	2.36	0.02	1.83E-02	0.02	0.21	1.93E-32	12	19	19	2.42E-01	Muscle_Skeletal
PTSD	ENSG00000105974.11	CAV1	-2.36	-0.08	1.83E-02	0.00	0.06	5.26E-10	13	18	18	2.43E-01	Muscle_Skeletal
PTSD	ENSG00000173457.10	PPP1R14B	2.36	0.28	1.83E-02	0.00	0.37	2.81E-63	9	16	16	2.43E-01	Muscle_Skeletal
PTSD	ENSG00000033122.18	LRRC7	-2.36	-0.04	1.84E-02	0.01	0.21	6.64E-33	18	34	34	2.43E-01	Muscle_Skeletal
PTSD	ENSG00000165714.10	BORCS5	2.36	0.10	1.84E-02	0.00	0.08	1.74E-12	2	9	9	2.43E-01	Muscle_Skeletal
PTSD	ENSG00000100138.13	SNU13	-2.36	-0.10	1.85E-02	0.00	0.03	3.77E-05	4	15	15	2.43E-01	Muscle_Skeletal
PTSD	ENSG00000078399.17	HOXA9	-2.35	-0.06	1.86E-02	0.00	0.02	1.52E-03	9	11	11	2.44E-01	Muscle_Skeletal
PTSD	ENSG00000236279.6	CLEC2L	2.35	0.08	1.87E-02	0.00	0.08	2.93E-12	16	36	36	2.45E-01	Muscle_Skeletal
PTSD	ENSG00000187987.9	ZSCAN23	-2.35	-0.01	1.88E-02	0.06	0.34	1.03E-58	12	16	16	2.46E-01	Muscle_Skeletal
PTSD	ENSG00000186792.16	HYAL3	-2.35	-0.02	1.89E-02	0.04	0.11	5.41E-16	13	19	19	2.46E-01	Muscle_Skeletal
PTSD	ENSG00000177614.10	PGBD5	-2.34	-0.06	1.94E-02	0.00	0.05	8.37E-08	11	21	21	2.53E-01	Muscle_Skeletal
PTSD	ENSG00000243649.8	CFB	2.33	0.11	1.96E-02	0.00	0.02	1.44E-03	13	16	16	2.55E-01	Muscle_Skeletal
PTSD	ENSG00000165868.13	HSPA12A	2.33	0.02	1.97E-02	0.02	0.26	7.40E-41	12	22	22	2.56E-01	Muscle_Skeletal
PTSD	ENSG00000136935.13	GOLGA1	-2.33	-0.04	1.97E-02	0.00	0.10	2.29E-15	10	15	15	2.56E-01	Muscle_Skeletal
PTSD	ENSG00000089486.16	CDIP1	2.33	0.02	1.99E-02	0.01	0.24	2.70E-38	13	22	22	2.57E-01	Muscle_Skeletal
PTSD	ENSG00000169021.5	UQCRFS1	-2.33	-0.15	2.00E-02	0.00	0.05	2.07E-07	19	37	37	2.58E-01	Muscle_Skeletal
PTSD	ENSG00000138767.12	CNOT6L	-2.33	-0.03	2.01E-02	0.01	0.23	1.97E-36	21	42	42	2.58E-01	Muscle_Skeletal
PTSD	ENSG00000149679.11	CABLES2	-2.33	-0.05	2.01E-02	0.00	0.12	1.56E-17	6	9	9	2.58E-01	Muscle_Skeletal
PTSD	ENSG00000196337.11	CGB7	-2.32	-0.05	2.01E-02	0.00	0.04	3.61E-07	10	12	12	2.58E-01	Muscle_Skeletal
PTSD	ENSG00000241043.1	GVQW1	2.32	0.06	2.01E-02	0.00	0.16	9.52E-25	7	17	17	2.58E-01	Muscle_Skeletal
PTSD	ENSG00000150750.7	C11orf53	2.32	0.03	2.01E-02	0.01	0.03	9.19E-05	12	16	16	2.58E-01	Muscle_Skeletal
PTSD	ENSG00000137822.12	TUBGCP4	-2.32	-0.05	2.02E-02	0.00	0.03	7.04E-05	31	41	41	2.58E-01	Muscle_Skeletal
PTSD	ENSG00000277287.1	RP4-794I6.4	-2.32	-0.05	2.03E-02	0.00	0.03	1.68E-05	27	40	40	2.59E-01	Muscle_Skeletal
PTSD	ENSG00000107175.11	CREB3	-2.32	-0.07	2.04E-02	0.00	0.06	8.34E-09	4	6	6	2.59E-01	Muscle_Skeletal
PTSD	ENSG00000146223.14	RPL7L1	-2.32	-0.04	2.04E-02	0.01	0.20	8.54E-31	11	21	21	2.59E-01	Muscle_Skeletal
PTSD	ENSG00000143412.9	ANXA9	-2.32	-0.05	2.04E-02	0.00	0.05	1.40E-07	35	55	55	2.59E-01	Muscle_Skeletal
PTSD	ENSG00000145824.12	CXCL14	-2.32	-0.09	2.05E-02	0.00	0.04	5.39E-06	17	44	44	2.59E-01	Muscle_Skeletal
PTSD	ENSG00000159322.17	ADPGK	-2.32	-0.12	2.05E-02	0.00	0.05	2.35E-08	15	43	43	2.59E-01	Muscle_Skeletal
PTSD	ENSG00000134440.11	NARS	-2.32	-0.10	2.05E-02	0.00	0.15	1.99E-22	18	33	33	2.59E-01	Muscle_Skeletal
PTSD	ENSG00000153046.17	CDYL	2.32	0.18	2.06E-02	0.00	0.09	3.74E-14	11	27	27	2.59E-01	Muscle_Skeletal
PTSD	ENSG00000112414.14	ADGRG6	-2.32	-0.14	2.06E-02	0.00	0.01	5.95E-03	8	21	21	2.59E-01	Muscle_Skeletal
PTSD	ENSG00000127995.16	CASD1	2.31	0.06	2.06E-02	0.00	0.05	1.09E-07	7	13	13	2.59E-01	Muscle_Skeletal
PTSD	ENSG00000100591.7	AHSA1	-2.31	-0.39	2.07E-02	0.00	0.01	6.92E-03	4	10	10	2.59E-01	Muscle_Skeletal
PTSD	ENSG00000241106.6	HLA-DOB	-2.31	-0.01	2.07E-02	0.25	0.48	1.44E-93	48	55	55	2.59E-01	Muscle_Skeletal
PTSD	ENSG00000237927.1	RP3-393E18.2	2.31	0.03	2.07E-02	0.01	0.16	1.14E-23	20	35	35	2.59E-01	Muscle_Skeletal
PTSD	ENSG00000129925.10	TMEM8A	-2.31	-0.08	2.09E-02	0.00	0.18	8.73E-28	6	16	16	2.61E-01	Muscle_Skeletal
PTSD	ENSG00000164615.4	CAMLG	2.31	0.06	2.10E-02	0.00	0.11	1.33E-17	16	25	25	2.62E-01	Muscle_Skeletal
PTSD	ENSG00000067066.16	SP100	-2.31	-0.03	2.11E-02	0.01	0.07	1.17E-10	14	27	27	2.62E-01	Muscle_Skeletal
PTSD	ENSG00000173175.14	ADCY5	2.30	0.04	2.12E-02	0.01	0.05	1.34E-08	19	22	22	2.63E-01	Muscle_Skeletal
PTSD	ENSG00000169252.5	ADRB2	-2.30	-0.12	2.13E-02	0.00	0.02	6.83E-04	7	26	26	2.63E-01	Muscle_Skeletal
PTSD	ENSG00000137573.13	SULF1	-2.30	-0.12	2.13E-02	0.00	0.04	6.49E-07	11	47	47	2.64E-01	Muscle_Skeletal
PTSD	ENSG00000198721.12	ECI2	2.30	0.12	2.14E-02	0.00	0.03	1.02E-05	19	61	61	2.64E-01	Muscle_Skeletal
PTSD	ENSG00000148290.9	SURF1	-2.30	-0.01	2.16E-02	0.06	0.50	3.95E-104	20	52	52	2.66E-01	Muscle_Skeletal
PTSD	ENSG00000156515.21	HK1	-2.29	-0.24	2.18E-02	0.00	0.16	5.57E-24	7	23	23	2.67E-01	Muscle_Skeletal
PTSD	ENSG00000174721.9	FGFBP3	2.29	0.09	2.18E-02	0.00	0.03	8.62E-05	9	15	15	2.67E-01	Muscle_Skeletal
PTSD	ENSG00000104442.9	ARMC1	-2.29	-0.02	2.19E-02	0.02	0.18	2.57E-27	54	78	78	2.68E-01	Muscle_Skeletal
PTSD	ENSG00000152433.14	ZNF547	-2.29	-0.21	2.20E-02	0.00	0.02	2.12E-03	8	22	22	2.70E-01	Muscle_Skeletal
PTSD	ENSG00000095261.13	PSMD5	-2.29	-0.01	2.22E-02	0.11	0.57	1.20E-120	12	30	30	2.71E-01	Muscle_Skeletal
PTSD	ENSG00000100603.13	SNW1	2.28	0.09	2.23E-02	0.00	0.04	4.27E-06	7	12	12	2.72E-01	Muscle_Skeletal
PTSD	ENSG00000198862.13	LTN1	-2.28	-0.11	2.26E-02	0.00	0.03	1.25E-04	3	11	11	2.75E-01	Muscle_Skeletal
PTSD	ENSG00000186638.16	KIF24	2.28	0.13	2.26E-02	0.00	0.12	1.66E-18	4	7	7	2.75E-01	Muscle_Skeletal
PTSD	ENSG00000168216.10	LMBRD1	-2.28	-0.07	2.27E-02	0.00	0.06	2.96E-09	10	21	21	2.75E-01	Muscle_Skeletal
PTSD	ENSG00000107902.13	LHPP	2.28	0.05	2.27E-02	0.00	0.12	3.79E-18	15	53	53	2.76E-01	Muscle_Skeletal
PTSD	ENSG00000189298.13	ZKSCAN3	2.28	0.03	2.28E-02	0.01	0.06	7.05E-10	11	13	13	2.76E-01	Muscle_Skeletal
PTSD	ENSG00000100744.14	GSKIP	-2.27	-0.01	2.30E-02	0.05	0.45	4.97E-84	50	86	86	2.78E-01	Muscle_Skeletal
PTSD	ENSG00000180999.10	C1orf105	2.27	0.08	2.31E-02	0.00	0.03	7.78E-05	9	17	17	2.78E-01	Muscle_Skeletal
PTSD	ENSG00000151657.11	KIN	2.27	0.07	2.32E-02	0.00	0.08	5.86E-12	14	32	32	2.80E-01	Muscle_Skeletal
PTSD	ENSG00000184988.8	TMEM106A	-2.27	-0.14	2.34E-02	0.00	0.02	7.89E-04	10	13	13	2.80E-01	Muscle_Skeletal
PTSD	ENSG00000145241.10	CENPC	-2.27	-0.05	2.34E-02	0.00	0.04	4.46E-06	19	47	47	2.80E-01	Muscle_Skeletal
PTSD	ENSG00000119685.19	TTLL5	-2.27	-0.13	2.35E-02	0.00	0.03	4.89E-05	3	13	13	2.80E-01	Muscle_Skeletal
PTSD	ENSG00000138758.11	11-Sep	2.27	0.10	2.35E-02	0.00	0.04	3.93E-06	13	31	31	2.80E-01	Muscle_Skeletal
PTSD	ENSG00000138792.9	ENPEP	-2.27	-0.02	2.35E-02	0.02	0.16	1.59E-24	20	31	31	2.80E-01	Muscle_Skeletal
PTSD	ENSG00000105538.9	RASIP1	-2.26	-0.15	2.35E-02	0.00	0.01	1.07E-02	6	12	12	2.80E-01	Muscle_Skeletal
PTSD	ENSG00000037241.7	RPL26L1	-2.26	-0.12	2.36E-02	0.00	0.02	5.29E-04	5	10	10	2.80E-01	Muscle_Skeletal
PTSD	ENSG00000154640.14	BTG3	2.26	0.49	2.36E-02	0.00	0.02	3.24E-04	2	7	7	2.80E-01	Muscle_Skeletal
PTSD	ENSG00000197622.12	CDC42SE1	-2.26	-3.37	2.37E-02	0.00	0.07	5.77E-11	3	12	12	2.80E-01	Muscle_Skeletal
PTSD	ENSG00000163382.11	NAXE	2.26	0.07	2.37E-02	0.00	0.10	2.22E-14	10	17	17	2.80E-01	Muscle_Skeletal
PTSD	ENSG00000136710.9	CCDC115	2.26	0.06	2.37E-02	0.00	0.04	8.21E-07	15	23	23	2.80E-01	Muscle_Skeletal
PTSD	ENSG00000119718.10	EIF2B2	-2.26	-0.02	2.38E-02	0.02	0.20	1.05E-30	14	16	16	2.80E-01	Muscle_Skeletal
PTSD	ENSG00000005187.11	ACSM3	-2.26	-0.01	2.38E-02	0.07	0.19	8.09E-29	36	66	66	2.81E-01	Muscle_Skeletal
PTSD	ENSG00000244607.5	CCDC13	2.26	0.02	2.39E-02	0.02	0.07	1.39E-10	31	47	47	2.81E-01	Muscle_Skeletal
PTSD	ENSG00000188352.12	FOCAD	2.26	0.12	2.39E-02	0.00	0.04	2.66E-07	6	16	16	2.81E-01	Muscle_Skeletal
PTSD	ENSG00000214290.8	COLCA2	2.26	0.04	2.40E-02	0.01	0.03	4.46E-05	22	30	30	2.81E-01	Muscle_Skeletal
PTSD	ENSG00000164347.17	GFM2	-2.26	-0.15	2.40E-02	0.00	0.08	1.01E-11	4	6	6	2.81E-01	Muscle_Skeletal
PTSD	ENSG00000129636.12	ITFG1	2.26	0.15	2.41E-02	0.00	0.02	3.09E-04	5	17	17	2.82E-01	Muscle_Skeletal
PTSD	ENSG00000267368.1	UPK3BL	-2.25	-0.01	2.42E-02	0.11	0.34	2.09E-58	19	61	61	2.83E-01	Muscle_Skeletal
PTSD	ENSG00000235863.3	B3GALT4	2.25	0.03	2.43E-02	0.01	0.04	3.73E-07	35	54	54	2.83E-01	Muscle_Skeletal
PTSD	ENSG00000131711.14	MAP1B	2.25	0.46	2.43E-02	0.00	0.11	4.14E-16	1	20	20	2.83E-01	Muscle_Skeletal
PTSD	ENSG00000137815.14	RTF1	2.25	0.06	2.44E-02	0.00	0.01	1.44E-02	42	73	73	2.83E-01	Muscle_Skeletal
PTSD	ENSG00000169683.7	LRRC45	2.25	0.03	2.45E-02	0.01	0.14	1.43E-21	4	7	7	2.84E-01	Muscle_Skeletal
PTSD	ENSG00000113163.15	COL4A3BP	2.25	0.03	2.47E-02	0.01	0.12	2.27E-18	17	23	23	2.86E-01	Muscle_Skeletal
PTSD	ENSG00000161265.14	U2AF1L4	-2.24	-0.02	2.48E-02	0.04	0.26	1.26E-42	11	22	22	2.87E-01	Muscle_Skeletal
PTSD	ENSG00000173064.12	HECTD4	2.24	0.06	2.51E-02	0.00	0.06	4.10E-09	10	14	14	2.90E-01	Muscle_Skeletal
PTSD	ENSG00000114107.8	CEP70	-2.24	-0.03	2.52E-02	0.01	0.09	2.77E-13	14	18	18	2.91E-01	Muscle_Skeletal
PTSD	ENSG00000196236.12	XPNPEP3	2.24	0.07	2.53E-02	0.00	0.05	4.49E-08	1	3	3	2.91E-01	Muscle_Skeletal
PTSD	ENSG00000162426.14	SLC45A1	-2.23	-0.12	2.54E-02	0.00	0.14	1.42E-21	7	15	15	2.92E-01	Muscle_Skeletal
PTSD	ENSG00000213445.9	SIPA1	2.23	0.07	2.55E-02	0.00	0.02	2.56E-04	13	22	22	2.92E-01	Muscle_Skeletal
PTSD	ENSG00000175224.16	ATG13	-2.23	-0.11	2.55E-02	0.00	0.04	3.25E-06	13	19	19	2.93E-01	Muscle_Skeletal
PTSD	ENSG00000255426.1	CTD-2210P24.2	2.23	0.03	2.57E-02	0.01	0.06	7.34E-09	22	50	50	2.93E-01	Muscle_Skeletal
PTSD	ENSG00000206503.12	HLA-A	2.23	0.01	2.58E-02	0.09	0.44	1.04E-80	34	59	59	2.93E-01	Muscle_Skeletal
PTSD	ENSG00000128655.16	PDE11A	-2.23	-0.42	2.58E-02	0.00	0.02	1.47E-04	4	11	11	2.93E-01	Muscle_Skeletal
PTSD	ENSG00000241370.5	RPP21	2.23	0.05	2.58E-02	0.00	0.07	6.46E-11	42	46	46	2.93E-01	Muscle_Skeletal
PTSD	ENSG00000205106.4	DKFZp779M0652	2.23	0.02	2.58E-02	0.03	0.31	3.66E-51	13	19	19	2.93E-01	Muscle_Skeletal
PTSD	ENSG00000118276.11	B4GALT6	-2.23	-0.05	2.59E-02	0.00	0.06	1.51E-09	3	13	13	2.93E-01	Muscle_Skeletal
PTSD	ENSG00000197548.12	ATG7	2.23	0.03	2.59E-02	0.01	0.15	1.08E-22	13	22	22	2.93E-01	Muscle_Skeletal
PTSD	ENSG00000156253.6	RWDD2B	-2.23	-0.10	2.60E-02	0.00	0.05	3.14E-08	5	16	16	2.94E-01	Muscle_Skeletal
PTSD	ENSG00000197363.9	ZNF517	-2.22	-0.59	2.63E-02	0.00	0.10	8.79E-15	1	14	14	2.97E-01	Muscle_Skeletal
PTSD	ENSG00000128573.24	FOXP2	-2.22	-0.07	2.64E-02	0.00	0.01	1.13E-02	17	40	40	2.97E-01	Muscle_Skeletal
PTSD	ENSG00000164323.12	CFAP97	-2.22	-0.11	2.64E-02	0.00	0.04	6.92E-07	5	8	8	2.97E-01	Muscle_Skeletal
PTSD	ENSG00000153246.12	PLA2R1	2.22	0.09	2.64E-02	0.00	0.18	2.34E-27	14	31	31	2.97E-01	Muscle_Skeletal
PTSD	ENSG00000232229.5	LINC00865	-2.22	-0.02	2.66E-02	0.01	0.20	5.84E-32	23	51	51	2.98E-01	Muscle_Skeletal
PTSD	ENSG00000139725.7	RHOF	-2.22	-0.06	2.67E-02	0.00	0.02	3.27E-04	7	10	10	2.98E-01	Muscle_Skeletal
PTSD	ENSG00000031691.6	CENPQ	-2.22	-0.02	2.67E-02	0.02	0.33	3.44E-54	24	48	48	2.98E-01	Muscle_Skeletal
PTSD	ENSG00000127946.16	HIP1	2.22	0.14	2.67E-02	0.00	0.02	3.27E-04	7	17	17	2.98E-01	Muscle_Skeletal
PTSD	ENSG00000103496.14	STX4	-2.22	-0.03	2.67E-02	0.01	0.07	2.08E-10	17	18	18	2.98E-01	Muscle_Skeletal
PTSD	ENSG00000174684.6	B4GAT1	2.22	0.09	2.68E-02	0.00	0.05	2.70E-08	6	16	16	2.98E-01	Muscle_Skeletal
PTSD	ENSG00000065613.13	SLK	-2.21	-0.20	2.68E-02	0.00	0.02	2.59E-03	14	19	19	2.98E-01	Muscle_Skeletal
PTSD	ENSG00000099904.15	ZDHHC8	2.21	0.23	2.69E-02	0.00	0.04	5.46E-07	12	35	35	2.99E-01	Muscle_Skeletal
PTSD	ENSG00000063438.16	AHRR	-2.21	-0.01	2.70E-02	0.08	0.12	3.14E-18	52	112	112	2.99E-01	Muscle_Skeletal
PTSD	ENSG00000108733.9	PEX12	2.21	0.22	2.71E-02	0.00	0.05	4.95E-08	35	57	57	2.99E-01	Muscle_Skeletal
PTSD	ENSG00000204237.4	OXLD1	2.21	0.23	2.71E-02	0.00	0.03	1.32E-05	7	8	8	2.99E-01	Muscle_Skeletal
PTSD	ENSG00000173599.13	PC	-2.21	-0.07	2.73E-02	0.00	0.03	7.56E-06	9	18	18	3.01E-01	Muscle_Skeletal
PTSD	ENSG00000198039.11	ZNF273	2.21	0.03	2.73E-02	0.01	0.09	3.76E-14	7	18	18	3.01E-01	Muscle_Skeletal
PTSD	ENSG00000178761.14	FAM219B	2.21	0.10	2.73E-02	0.00	0.02	1.90E-03	11	24	24	3.01E-01	Muscle_Skeletal
PTSD	ENSG00000132849.19	PATJ	-2.20	-0.10	2.75E-02	0.00	0.15	3.42E-22	5	19	19	3.02E-01	Muscle_Skeletal
PTSD	ENSG00000125827.8	TMX4	-2.20	-0.03	2.76E-02	0.01	0.10	5.46E-15	18	33	33	3.02E-01	Muscle_Skeletal
PTSD	ENSG00000136718.9	IMP4	-2.20	-0.02	2.76E-02	0.01	0.21	4.95E-33	8	12	12	3.02E-01	Muscle_Skeletal
PTSD	ENSG00000101417.11	PXMP4	2.20	0.34	2.76E-02	0.00	0.02	9.12E-04	5	6	6	3.02E-01	Muscle_Skeletal
PTSD	ENSG00000127364.3	TAS2R4	-2.20	-0.03	2.76E-02	0.01	0.09	3.92E-14	17	21	21	3.02E-01	Muscle_Skeletal
PTSD	ENSG00000079393.20	DUSP13	-2.20	-0.08	2.78E-02	0.00	0.06	3.53E-09	8	11	11	3.02E-01	Muscle_Skeletal
PTSD	ENSG00000255529.7	POLR2M	-2.20	-0.06	2.78E-02	0.00	0.08	4.21E-12	16	40	40	3.02E-01	Muscle_Skeletal
PTSD	ENSG00000113734.17	BNIP1	2.20	0.12	2.78E-02	0.00	0.09	6.03E-14	6	9	9	3.02E-01	Muscle_Skeletal
PTSD	ENSG00000237940.3	LINC01238	2.20	0.23	2.80E-02	0.00	0.03	1.34E-05	1	15	15	3.04E-01	Muscle_Skeletal
PTSD	ENSG00000168769.13	TET2	2.20	0.07	2.81E-02	0.00	0.02	8.59E-04	8	8	8	3.05E-01	Muscle_Skeletal
PTSD	ENSG00000166908.17	PIP4K2C	2.19	0.06	2.82E-02	0.00	0.04	5.40E-07	17	20	20	3.05E-01	Muscle_Skeletal
PTSD	ENSG00000183307.3	CECR6	2.19	0.07	2.83E-02	0.00	0.05	1.12E-07	15	67	67	3.06E-01	Muscle_Skeletal
PTSD	ENSG00000115310.17	RTN4	2.19	0.08	2.84E-02	0.00	0.02	8.10E-04	31	47	47	3.07E-01	Muscle_Skeletal
PTSD	ENSG00000057019.15	DCBLD2	-2.19	-0.07	2.86E-02	0.00	0.09	1.01E-13	10	30	30	3.08E-01	Muscle_Skeletal
PTSD	ENSG00000203666.12	EFCAB2	-2.19	-0.01	2.87E-02	0.04	0.36	1.64E-60	15	35	35	3.08E-01	Muscle_Skeletal
PTSD	ENSG00000139116.18	KIF21A	-2.19	-0.03	2.89E-02	0.01	0.14	4.52E-22	12	16	16	3.10E-01	Muscle_Skeletal
PTSD	ENSG00000126231.13	PROZ	2.18	0.10	2.89E-02	0.00	0.03	1.58E-05	2	5	5	3.10E-01	Muscle_Skeletal
PTSD	ENSG00000171357.5	LURAP1	-2.18	-0.06	2.91E-02	0.00	0.44	1.47E-83	8	33	33	3.11E-01	Muscle_Skeletal
PTSD	ENSG00000141376.22	BCAS3	2.18	0.08	2.92E-02	0.00	0.02	2.28E-04	4	18	18	3.11E-01	Muscle_Skeletal
PTSD	ENSG00000204396.10	VWA7	-2.18	-0.02	2.92E-02	0.03	0.28	2.39E-44	34	57	57	3.11E-01	Muscle_Skeletal
PTSD	ENSG00000099246.16	RAB18	2.18	0.19	2.93E-02	0.00	0.01	5.30E-03	2	5	5	3.11E-01	Muscle_Skeletal
PTSD	ENSG00000254852.8	NPIPA2	-2.18	-0.04	2.93E-02	0.00	0.02	4.53E-04	4	6	6	3.11E-01	Muscle_Skeletal
PTSD	ENSG00000099917.17	MED15	-2.18	-0.08	2.93E-02	0.00	0.13	3.10E-20	4	29	29	3.11E-01	Muscle_Skeletal
PTSD	ENSG00000158869.10	FCER1G	-2.18	-0.10	2.93E-02	0.00	0.05	1.50E-07	5	11	11	3.11E-01	Muscle_Skeletal
PTSD	ENSG00000130783.13	CCDC62	-2.18	-0.03	2.95E-02	0.01	0.06	7.46E-09	21	32	32	3.13E-01	Muscle_Skeletal
PTSD	ENSG00000101638.13	ST8SIA5	2.18	0.23	2.96E-02	0.00	0.03	2.80E-05	6	13	13	3.13E-01	Muscle_Skeletal
PTSD	ENSG00000165219.21	GAPVD1	-2.18	-0.57	2.96E-02	0.00	0.21	1.46E-32	7	23	23	3.13E-01	Muscle_Skeletal
PTSD	ENSG00000197498.12	RPF2	2.17	0.03	2.98E-02	0.01	0.12	5.14E-18	46	63	63	3.14E-01	Muscle_Skeletal
PTSD	ENSG00000281649.1	EBLN3P	2.17	0.29	2.99E-02	0.00	0.02	2.06E-04	4	18	18	3.15E-01	Muscle_Skeletal
PTSD	ENSG00000125505.16	MBOAT7	-2.17	-0.06	3.02E-02	0.00	0.06	2.31E-09	22	65	65	3.17E-01	Muscle_Skeletal
PTSD	ENSG00000164778.4	EN2	-2.17	-0.14	3.03E-02	0.00	0.05	4.01E-08	10	49	49	3.17E-01	Muscle_Skeletal
PTSD	ENSG00000125691.12	RPL23	-2.17	-0.19	3.03E-02	0.00	0.01	1.07E-02	2	11	11	3.17E-01	Muscle_Skeletal
PTSD	ENSG00000158023.9	WDR66	-2.17	-0.99	3.03E-02	0.00	0.02	3.02E-03	1	4	4	3.17E-01	Muscle_Skeletal
PTSD	ENSG00000214189.8	ZNF788	-2.17	-1.65	3.03E-02	0.00	0.05	2.30E-08	3	9	9	3.17E-01	Muscle_Skeletal
PTSD	ENSG00000010017.12	RANBP9	-2.17	-0.18	3.04E-02	0.00	0.06	4.27E-09	4	20	20	3.17E-01	Muscle_Skeletal
PTSD	ENSG00000253710.2	ALG11	-2.16	-0.02	3.04E-02	0.03	0.11	1.56E-16	12	15	15	3.17E-01	Muscle_Skeletal
PTSD	ENSG00000136717.14	BIN1	-2.16	-0.14	3.04E-02	0.00	0.03	1.11E-04	3	6	6	3.17E-01	Muscle_Skeletal
PTSD	ENSG00000261353.1	CTA-14H9.5	-2.16	-0.04	3.05E-02	0.00	0.02	1.77E-04	11	16	16	3.18E-01	Muscle_Skeletal
PTSD	ENSG00000174444.14	RPL4	-2.16	-2.27	3.07E-02	0.00	0.05	4.62E-08	1	3	3	3.18E-01	Muscle_Skeletal
PTSD	ENSG00000149636.15	DSN1	-2.16	-0.08	3.07E-02	0.00	0.04	1.37E-06	15	26	26	3.18E-01	Muscle_Skeletal
PTSD	ENSG00000243566.6	UPK3B	2.16	0.03	3.09E-02	0.01	0.03	6.45E-05	20	23	23	3.20E-01	Muscle_Skeletal
PTSD	ENSG00000095383.19	TBC1D2	2.16	0.02	3.10E-02	0.03	0.20	5.39E-30	42	67	67	3.21E-01	Muscle_Skeletal
PTSD	ENSG00000140365.15	COMMD4	2.16	0.08	3.11E-02	0.00	0.02	2.98E-04	27	58	58	3.21E-01	Muscle_Skeletal
PTSD	ENSG00000262006.1	RP11-700H6.4	-2.15	-0.07	3.13E-02	0.00	0.07	3.01E-10	7	13	13	3.21E-01	Muscle_Skeletal
PTSD	ENSG00000092201.9	SUPT16H	-2.15	-0.96	3.13E-02	0.00	0.05	1.37E-07	1	4	4	3.21E-01	Muscle_Skeletal
PTSD	ENSG00000101126.15	ADNP	-2.15	-0.19	3.13E-02	0.00	0.01	1.50E-02	9	29	29	3.21E-01	Muscle_Skeletal
PTSD	ENSG00000186281.12	GPAT2	-2.15	-0.18	3.13E-02	0.00	0.19	2.68E-28	4	31	31	3.21E-01	Muscle_Skeletal
PTSD	ENSG00000274286.1	ADRA2B	-2.15	-0.07	3.14E-02	0.00	0.03	1.34E-04	1	4	4	3.22E-01	Muscle_Skeletal
PTSD	ENSG00000174851.15	YIF1A	-2.15	-0.41	3.16E-02	0.00	0.04	6.08E-07	5	8	8	3.24E-01	Muscle_Skeletal
PTSD	ENSG00000204252.13	HLA-DOA	-2.15	-0.08	3.17E-02	0.00	0.01	4.99E-03	6	7	7	3.24E-01	Muscle_Skeletal
PTSD	ENSG00000101052.12	IFT52	2.15	0.05	3.17E-02	0.00	0.05	1.12E-07	8	10	10	3.24E-01	Muscle_Skeletal
PTSD	ENSG00000170892.10	TSEN34	-2.15	-0.06	3.18E-02	0.00	0.11	4.09E-16	19	55	55	3.24E-01	Muscle_Skeletal
PTSD	ENSG00000137103.16	TMEM8B	-2.14	-0.02	3.20E-02	0.03	0.31	4.14E-51	10	14	14	3.25E-01	Muscle_Skeletal
PTSD	ENSG00000204580.13	DDR1	2.14	0.07	3.21E-02	0.00	0.03	8.88E-05	16	19	19	3.26E-01	Muscle_Skeletal
PTSD	ENSG00000250673.2	RP11-6L6.2	2.14	0.01	3.21E-02	0.05	0.37	7.33E-65	25	45	45	3.26E-01	Muscle_Skeletal
PTSD	ENSG00000172878.13	METAP1D	-2.14	-0.05	3.24E-02	0.00	0.09	9.07E-14	22	59	59	3.28E-01	Muscle_Skeletal
PTSD	ENSG00000203667.9	COX20	-2.14	-0.09	3.24E-02	0.00	0.03	7.96E-05	3	5	5	3.28E-01	Muscle_Skeletal
PTSD	ENSG00000169696.15	ASPSCR1	-2.14	-0.10	3.25E-02	0.00	0.12	9.86E-18	8	19	19	3.28E-01	Muscle_Skeletal
PTSD	ENSG00000187824.8	TMEM220	-2.14	-0.03	3.25E-02	0.01	0.14	1.24E-21	34	61	61	3.28E-01	Muscle_Skeletal
PTSD	ENSG00000242259.8	C22orf39	2.14	0.06	3.26E-02	0.00	0.05	5.05E-08	20	51	51	3.28E-01	Muscle_Skeletal
PTSD	ENSG00000167985.6	SDHAF2	-2.14	-0.06	3.26E-02	0.00	0.02	1.21E-03	16	42	42	3.28E-01	Muscle_Skeletal
PTSD	ENSG00000198346.10	ZNF813	-2.14	-0.09	3.27E-02	0.00	0.07	1.46E-10	11	28	28	3.28E-01	Muscle_Skeletal
PTSD	ENSG00000126091.19	ST3GAL3	2.14	0.03	3.27E-02	0.01	0.09	3.55E-13	17	27	27	3.28E-01	Muscle_Skeletal
PTSD	ENSG00000231507.1	LINC01353	-2.14	-0.07	3.27E-02	0.00	0.04	1.21E-06	5	10	10	3.28E-01	Muscle_Skeletal
PTSD	ENSG00000175264.7	CHST1	2.14	0.04	3.27E-02	0.00	0.06	7.26E-10	11	20	20	3.28E-01	Muscle_Skeletal
PTSD	ENSG00000157578.13	LCA5L	2.13	0.01	3.29E-02	0.05	0.26	4.91E-42	5	12	12	3.29E-01	Muscle_Skeletal
PTSD	ENSG00000149328.14	GLB1L2	2.13	0.08	3.30E-02	0.00	0.32	2.47E-53	3	13	13	3.29E-01	Muscle_Skeletal
PTSD	ENSG00000099377.13	HSD3B7	-2.13	-0.01	3.31E-02	0.05	0.27	2.67E-42	18	31	31	3.30E-01	Muscle_Skeletal
PTSD	ENSG00000135617.3	PRADC1	-2.13	-0.09	3.31E-02	0.00	0.07	4.04E-11	5	27	27	3.30E-01	Muscle_Skeletal
PTSD	ENSG00000172009.14	THOP1	2.13	0.05	3.32E-02	0.00	0.04	4.30E-06	34	101	101	3.30E-01	Muscle_Skeletal
PTSD	ENSG00000178028.13	DMAP1	-2.13	-0.09	3.32E-02	0.00	0.35	3.50E-60	2	12	12	3.30E-01	Muscle_Skeletal
PTSD	ENSG00000115738.9	ID2	-2.13	-0.12	3.33E-02	0.00	0.04	2.05E-06	4	12	12	3.30E-01	Muscle_Skeletal
PTSD	ENSG00000170153.10	RNF150	2.13	0.05	3.34E-02	0.00	0.03	4.26E-05	12	17	17	3.31E-01	Muscle_Skeletal
PTSD	ENSG00000204277.1	LINC01993	-2.13	-0.08	3.35E-02	0.00	0.02	3.58E-04	2	5	5	3.31E-01	Muscle_Skeletal
PTSD	ENSG00000183114.7	FAM43B	2.13	0.02	3.35E-02	0.02	0.07	3.89E-11	34	63	63	3.31E-01	Muscle_Skeletal
PTSD	ENSG00000251027.1	LINC01950	-2.13	-0.04	3.36E-02	0.00	0.03	2.80E-05	13	34	34	3.31E-01	Muscle_Skeletal
PTSD	ENSG00000169228.13	RAB24	-2.12	-0.49	3.37E-02	0.00	0.03	3.54E-05	4	8	8	3.32E-01	Muscle_Skeletal
PTSD	ENSG00000118946.11	PCDH17	2.12	0.07	3.40E-02	0.00	0.05	1.05E-08	3	23	23	3.34E-01	Muscle_Skeletal
PTSD	ENSG00000150967.17	ABCB9	-2.12	-0.06	3.40E-02	0.00	0.06	3.99E-09	6	7	7	3.34E-01	Muscle_Skeletal
PTSD	ENSG00000137845.14	ADAM10	-2.12	-0.09	3.40E-02	0.00	0.07	2.64E-10	12	74	74	3.34E-01	Muscle_Skeletal
PTSD	ENSG00000166402.8	TUB	-2.12	-0.04	3.41E-02	0.00	0.10	1.36E-15	25	41	41	3.34E-01	Muscle_Skeletal
PTSD	ENSG00000196262.13	PPIA	2.12	0.07	3.43E-02	0.00	0.06	2.06E-09	2	3	3	3.35E-01	Muscle_Skeletal
PTSD	ENSG00000239332.5	LINC01119	-2.11	-0.06	3.45E-02	0.00	0.06	1.08E-08	22	41	41	3.36E-01	Muscle_Skeletal
PTSD	ENSG00000107859.9	PITX3	-2.11	-0.14	3.45E-02	0.00	0.06	4.27E-10	7	20	20	3.36E-01	Muscle_Skeletal
PTSD	ENSG00000204356.13	NELFE	-2.11	-0.05	3.45E-02	0.00	0.07	1.95E-10	28	32	32	3.36E-01	Muscle_Skeletal
PTSD	ENSG00000125629.14	INSIG2	2.11	0.03	3.45E-02	0.01	0.10	6.89E-15	27	47	47	3.36E-01	Muscle_Skeletal
PTSD	ENSG00000177971.8	IMP3	2.11	41.50	3.46E-02	0.00	0.05	1.68E-07	1	5	5	3.36E-01	Muscle_Skeletal
PTSD	ENSG00000168291.12	PDHB	-2.11	-0.04	3.48E-02	0.00	0.26	2.37E-41	39	67	67	3.37E-01	Muscle_Skeletal
PTSD	ENSG00000104872.10	PIH1D1	2.11	0.07	3.50E-02	0.00	0.06	9.22E-10	10	11	11	3.39E-01	Muscle_Skeletal
PTSD	ENSG00000111540.15	RAB5B	2.10	0.02	3.54E-02	0.02	0.54	5.09E-112	13	22	22	3.43E-01	Muscle_Skeletal
PTSD	ENSG00000115306.15	SPTBN1	-2.10	-0.04	3.55E-02	0.00	0.21	6.04E-33	13	28	28	3.43E-01	Muscle_Skeletal
PTSD	ENSG00000104219.12	ZDHHC2	2.10	0.03	3.56E-02	0.01	0.17	6.99E-26	22	65	65	3.43E-01	Muscle_Skeletal
PTSD	ENSG00000007171.16	NOS2	2.10	0.07	3.57E-02	0.00	0.31	3.38E-51	5	27	27	3.43E-01	Muscle_Skeletal
PTSD	ENSG00000182774.10	RPS17	-2.10	-0.15	3.57E-02	0.00	0.03	3.64E-05	7	25	25	3.43E-01	Muscle_Skeletal
PTSD	ENSG00000230939.1	RP11-314C16.1	-2.10	-0.01	3.57E-02	0.04	0.14	1.96E-21	105	111	111	3.43E-01	Muscle_Skeletal
PTSD	ENSG00000213625.8	LEPROT	2.10	0.07	3.58E-02	0.00	0.04	3.97E-07	24	46	46	3.43E-01	Muscle_Skeletal
PTSD	ENSG00000116791.13	CRYZ	-2.10	-0.01	3.60E-02	0.04	0.37	2.75E-63	40	89	89	3.45E-01	Muscle_Skeletal
PTSD	ENSG00000099942.12	CRKL	-2.10	-0.10	3.60E-02	0.00	0.05	1.51E-07	15	49	49	3.45E-01	Muscle_Skeletal
PTSD	ENSG00000124562.9	SNRPC	-2.10	-0.08	3.61E-02	0.00	0.05	3.44E-08	43	55	55	3.45E-01	Muscle_Skeletal
PTSD	ENSG00000173786.16	CNP	2.10	0.11	3.61E-02	0.00	0.09	6.40E-13	4	18	18	3.45E-01	Muscle_Skeletal
PTSD	ENSG00000182836.9	PLCXD3	-2.10	-0.07	3.61E-02	0.00	0.04	6.00E-07	10	39	39	3.45E-01	Muscle_Skeletal
PTSD	ENSG00000160293.16	VAV2	-2.09	-0.87	3.65E-02	0.00	0.08	3.79E-12	2	13	13	3.47E-01	Muscle_Skeletal
PTSD	ENSG00000110074.10	FOXRED1	2.09	0.03	3.65E-02	0.01	0.47	4.06E-91	13	27	27	3.47E-01	Muscle_Skeletal
PTSD	ENSG00000007047.14	MARK4	-2.09	-0.01	3.66E-02	0.05	0.28	1.21E-45	11	25	25	3.47E-01	Muscle_Skeletal
PTSD	ENSG00000253729.7	PRKDC	2.09	0.46	3.66E-02	0.00	0.02	1.70E-03	1	3	3	3.47E-01	Muscle_Skeletal
PTSD	ENSG00000126215.13	XRCC3	2.09	0.04	3.66E-02	0.01	0.13	9.65E-20	22	39	39	3.47E-01	Muscle_Skeletal
PTSD	ENSG00000103404.14	USP31	-2.09	-0.05	3.67E-02	0.00	0.11	1.86E-17	22	34	34	3.47E-01	Muscle_Skeletal
PTSD	ENSG00000109667.11	SLC2A9	-2.09	-0.02	3.68E-02	0.02	0.12	5.21E-18	15	26	26	3.47E-01	Muscle_Skeletal
PTSD	ENSG00000213853.9	EMP2	2.09	0.02	3.68E-02	0.01	0.09	2.80E-13	22	54	54	3.47E-01	Muscle_Skeletal
PTSD	ENSG00000134851.12	TMEM165	-2.09	-0.06	3.68E-02	0.00	0.06	1.05E-09	20	32	32	3.47E-01	Muscle_Skeletal
PTSD	ENSG00000185942.11	NKAIN3	-2.09	-0.10	3.69E-02	0.00	0.04	4.99E-07	9	13	13	3.48E-01	Muscle_Skeletal
PTSD	ENSG00000124380.10	SNRNP27	-2.09	-0.01	3.71E-02	0.04	0.38	2.09E-67	12	19	19	3.48E-01	Muscle_Skeletal
PTSD	ENSG00000163913.11	IFT122	-2.08	-0.02	3.72E-02	0.03	0.20	3.45E-31	15	31	31	3.48E-01	Muscle_Skeletal
PTSD	ENSG00000108306.11	FBXL20	2.08	0.11	3.72E-02	0.00	0.03	1.12E-05	7	12	12	3.48E-01	Muscle_Skeletal
PTSD	ENSG00000188211.8	NCR3LG1	-2.08	-2.33	3.72E-02	0.00	0.03	5.11E-05	1	4	4	3.48E-01	Muscle_Skeletal
PTSD	ENSG00000278611.1	CTC-543D15.8	2.08	0.20	3.73E-02	0.00	0.13	1.28E-19	4	32	32	3.48E-01	Muscle_Skeletal
PTSD	ENSG00000108823.15	SGCA	2.08	0.07	3.73E-02	0.00	0.08	1.88E-12	6	15	15	3.48E-01	Muscle_Skeletal
PTSD	ENSG00000242114.5	MTFP1	-2.08	-0.13	3.73E-02	0.00	0.01	6.80E-03	1	8	8	3.48E-01	Muscle_Skeletal
PTSD	ENSG00000112769.18	LAMA4	2.08	0.13	3.74E-02	0.00	0.03	6.28E-06	12	23	23	3.48E-01	Muscle_Skeletal
PTSD	ENSG00000114354.13	TFG	2.08	0.04	3.74E-02	0.00	0.16	8.17E-24	11	18	18	3.48E-01	Muscle_Skeletal
PTSD	ENSG00000168026.18	TTC21A	-2.08	-0.02	3.75E-02	0.03	0.17	4.13E-26	19	28	28	3.48E-01	Muscle_Skeletal
PTSD	ENSG00000170837.2	GPR27	2.08	0.05	3.75E-02	0.00	0.06	3.36E-09	9	32	32	3.48E-01	Muscle_Skeletal
PTSD	ENSG00000006071.12	ABCC8	2.08	0.01	3.76E-02	0.04	0.31	1.11E-50	23	61	61	3.49E-01	Muscle_Skeletal
PTSD	ENSG00000230724.9	LINC01001	2.08	0.05	3.78E-02	0.00	0.02	1.78E-04	9	29	29	3.50E-01	Muscle_Skeletal
PTSD	ENSG00000153707.16	PTPRD	-2.08	-0.25	3.79E-02	0.00	0.03	1.64E-05	1	6	6	3.50E-01	Muscle_Skeletal
PTSD	ENSG00000187555.14	USP7	2.08	0.10	3.79E-02	0.00	0.09	1.39E-13	15	29	29	3.50E-01	Muscle_Skeletal
PTSD	ENSG00000125813.13	PAX1	2.08	0.09	3.79E-02	0.00	0.04	1.85E-06	4	25	25	3.50E-01	Muscle_Skeletal
PTSD	ENSG00000107611.14	CUBN	-2.07	-0.10	3.81E-02	0.00	0.05	8.30E-08	10	15	15	3.51E-01	Muscle_Skeletal
PTSD	ENSG00000175395.15	ZNF25	2.07	0.08	3.83E-02	0.00	0.03	5.10E-05	3	10	10	3.52E-01	Muscle_Skeletal
PTSD	ENSG00000197119.12	SLC25A29	-2.07	-0.08	3.85E-02	0.00	0.12	1.90E-18	18	42	42	3.54E-01	Muscle_Skeletal
PTSD	ENSG00000247982.6	LINC00926	2.07	0.03	3.86E-02	0.01	0.26	1.04E-42	22	63	63	3.54E-01	Muscle_Skeletal
PTSD	ENSG00000122687.17	MRM2	2.07	0.04	3.87E-02	0.00	0.18	1.10E-27	8	22	22	3.55E-01	Muscle_Skeletal
PTSD	ENSG00000121933.18	TMIGD3	2.06	0.04	3.91E-02	0.00	0.10	1.64E-14	1	2	2	3.57E-01	Muscle_Skeletal
PTSD	ENSG00000167671.11	UBXN6	2.06	0.03	3.91E-02	0.01	0.34	1.73E-57	8	21	21	3.57E-01	Muscle_Skeletal
PTSD	ENSG00000117592.8	PRDX6	-2.06	-0.06	3.92E-02	0.00	0.07	1.33E-11	7	33	33	3.57E-01	Muscle_Skeletal
PTSD	ENSG00000272079.2	LA16c-380H5.5	-2.06	-0.10	3.92E-02	0.00	0.19	2.11E-28	9	21	21	3.57E-01	Muscle_Skeletal
PTSD	ENSG00000152689.17	RASGRP3	-2.06	-0.02	3.92E-02	0.01	0.18	7.56E-28	11	19	19	3.57E-01	Muscle_Skeletal
PTSD	ENSG00000140400.16	MAN2C1	-2.06	-0.03	3.92E-02	0.00	0.13	4.10E-20	8	11	11	3.57E-01	Muscle_Skeletal
PTSD	ENSG00000261701.6	HPR	2.06	0.08	3.93E-02	0.00	0.02	3.10E-04	5	8	8	3.57E-01	Muscle_Skeletal
PTSD	ENSG00000055332.16	EIF2AK2	-2.06	-0.04	3.94E-02	0.00	0.04	1.98E-06	5	6	6	3.57E-01	Muscle_Skeletal
PTSD	ENSG00000140497.16	SCAMP2	-2.06	-0.06	3.94E-02	0.00	0.02	4.83E-04	27	50	50	3.57E-01	Muscle_Skeletal
PTSD	ENSG00000069020.18	MAST4	-2.06	-0.09	3.96E-02	0.00	0.34	4.18E-57	13	39	39	3.58E-01	Muscle_Skeletal
PTSD	ENSG00000172803.17	SNX32	2.06	0.01	3.96E-02	0.03	0.11	1.01E-16	9	18	18	3.58E-01	Muscle_Skeletal
PTSD	ENSG00000144026.11	ZNF514	-2.06	-0.02	3.97E-02	0.01	0.43	6.10E-78	7	47	47	3.58E-01	Muscle_Skeletal
PTSD	ENSG00000197951.8	ZNF71	2.06	0.01	3.97E-02	0.04	0.19	1.11E-29	19	31	31	3.58E-01	Muscle_Skeletal
PTSD	ENSG00000273702.1	RP11-758H9.2	2.06	0.04	3.99E-02	0.00	0.10	1.38E-15	15	34	34	3.59E-01	Muscle_Skeletal
PTSD	ENSG00000176273.14	SLC35G1	-2.05	-0.08	4.00E-02	0.00	0.15	5.30E-22	2	14	14	3.59E-01	Muscle_Skeletal
PTSD	ENSG00000237560.5	LINC01497	-2.05	-0.02	4.00E-02	0.03	0.16	1.67E-24	8	29	29	3.59E-01	Muscle_Skeletal
PTSD	ENSG00000115687.13	PASK	2.05	0.03	4.00E-02	0.01	0.10	9.72E-15	6	13	13	3.59E-01	Muscle_Skeletal
PTSD	ENSG00000225950.8	NTF4	-2.05	-0.02	4.01E-02	0.02	0.23	4.03E-36	30	53	53	3.59E-01	Muscle_Skeletal
PTSD	ENSG00000144749.13	LRIG1	2.05	0.06	4.02E-02	0.00	0.06	6.38E-09	13	35	35	3.59E-01	Muscle_Skeletal
PTSD	ENSG00000133112.16	TPT1	2.05	0.14	4.02E-02	0.00	0.04	2.13E-06	2	11	11	3.59E-01	Muscle_Skeletal
PTSD	ENSG00000184465.15	WDR27	-2.05	-0.08	4.04E-02	0.00	0.04	1.59E-06	4	5	5	3.59E-01	Muscle_Skeletal
PTSD	ENSG00000119408.16	NEK6	2.05	0.07	4.04E-02	0.00	0.11	3.35E-16	11	26	26	3.59E-01	Muscle_Skeletal
PTSD	ENSG00000184838.14	PRR16	-2.05	-0.09	4.05E-02	0.00	0.19	4.63E-29	11	37	37	3.59E-01	Muscle_Skeletal
PTSD	ENSG00000170549.3	IRX1	2.05	0.01	4.05E-02	0.05	0.14	1.42E-21	21	39	39	3.59E-01	Muscle_Skeletal
PTSD	ENSG00000150783.9	TEX12	2.05	0.23	4.05E-02	0.00	0.01	9.64E-03	1	5	5	3.59E-01	Muscle_Skeletal
PTSD	ENSG00000274956.2	UG0898H09	-2.05	-0.02	4.05E-02	0.03	0.08	7.18E-12	61	95	95	3.59E-01	Muscle_Skeletal
PTSD	ENSG00000175581.13	MRPL48	2.05	0.10	4.06E-02	0.00	0.22	3.84E-35	5	12	12	3.59E-01	Muscle_Skeletal
PTSD	ENSG00000163528.12	CHCHD4	2.05	0.08	4.07E-02	0.00	0.17	3.30E-25	19	43	43	3.59E-01	Muscle_Skeletal
PTSD	ENSG00000119979.16	FAM45A	-2.05	-0.15	4.07E-02	0.00	0.01	1.45E-02	6	6	6	3.59E-01	Muscle_Skeletal
PTSD	ENSG00000166317.11	SYNPO2L	-2.05	-0.12	4.07E-02	0.00	0.02	2.10E-03	10	12	12	3.59E-01	Muscle_Skeletal
PTSD	ENSG00000170323.8	FABP4	2.05	0.08	4.07E-02	0.00	0.01	7.11E-03	21	38	38	3.59E-01	Muscle_Skeletal
PTSD	ENSG00000120519.14	SLC10A7	2.05	0.07	4.07E-02	0.00	0.01	8.65E-03	6	8	8	3.59E-01	Muscle_Skeletal
PTSD	ENSG00000084676.15	NCOA1	2.05	0.09	4.08E-02	0.00	0.04	2.58E-06	7	17	17	3.59E-01	Muscle_Skeletal
PTSD	ENSG00000071462.11	WBSCR22	-2.04	-0.10	4.10E-02	0.00	0.03	2.25E-05	3	5	5	3.60E-01	Muscle_Skeletal
PTSD	ENSG00000172318.5	B3GALT1	-2.04	-0.02	4.11E-02	0.02	0.15	7.15E-22	45	67	67	3.60E-01	Muscle_Skeletal
PTSD	ENSG00000151233.10	GXYLT1	-2.04	-0.04	4.11E-02	0.00	0.07	3.80E-11	20	29	29	3.60E-01	Muscle_Skeletal
PTSD	ENSG00000213160.9	KLHL23	-2.04	-0.05	4.11E-02	0.00	0.04	2.81E-06	15	32	32	3.60E-01	Muscle_Skeletal
PTSD	ENSG00000204536.13	CCHCR1	-2.04	-0.01	4.12E-02	0.09	0.39	2.69E-68	39	68	68	3.60E-01	Muscle_Skeletal
PTSD	ENSG00000155189.11	AGPAT5	-2.04	-0.11	4.14E-02	0.00	0.03	8.08E-06	16	48	48	3.62E-01	Muscle_Skeletal
PTSD	ENSG00000107140.15	TESK1	-2.04	-0.14	4.15E-02	0.00	0.03	8.26E-05	8	15	15	3.62E-01	Muscle_Skeletal
PTSD	ENSG00000119446.13	RBM18	2.04	0.10	4.17E-02	0.00	0.12	8.06E-19	14	30	30	3.63E-01	Muscle_Skeletal
PTSD	ENSG00000116032.5	GRIN3B	2.04	0.08	4.18E-02	0.00	0.11	5.73E-17	9	25	25	3.64E-01	Muscle_Skeletal
PTSD	ENSG00000168907.13	PLA2G4F	2.03	1.01	4.22E-02	0.00	0.01	7.19E-03	1	5	5	3.67E-01	Muscle_Skeletal
PTSD	ENSG00000136240.9	KDELR2	2.03	0.03	4.24E-02	0.01	0.10	1.30E-14	14	22	22	3.67E-01	Muscle_Skeletal
PTSD	ENSG00000163161.12	ERCC3	-2.03	-0.04	4.25E-02	0.00	0.17	1.07E-25	9	17	17	3.67E-01	Muscle_Skeletal
PTSD	ENSG00000100483.13	VCPKMT	2.03	0.02	4.26E-02	0.01	0.15	7.98E-23	41	69	69	3.67E-01	Muscle_Skeletal
PTSD	ENSG00000050405.13	LIMA1	-2.03	-0.35	4.26E-02	0.00	0.05	1.65E-07	3	9	9	3.67E-01	Muscle_Skeletal
PTSD	ENSG00000138160.5	KIF11	-2.03	-0.04	4.27E-02	0.00	0.02	2.77E-03	13	24	24	3.67E-01	Muscle_Skeletal
PTSD	ENSG00000148218.15	ALAD	2.03	0.04	4.27E-02	0.00	0.16	3.26E-24	12	37	37	3.67E-01	Muscle_Skeletal
PTSD	ENSG00000173692.12	PSMD1	2.03	0.11	4.27E-02	0.00	0.05	1.31E-08	9	15	15	3.67E-01	Muscle_Skeletal
PTSD	ENSG00000081913.13	PHLPP1	-2.03	-0.03	4.28E-02	0.01	0.07	2.18E-10	17	34	34	3.67E-01	Muscle_Skeletal
PTSD	ENSG00000171121.16	KCNMB3	2.03	0.05	4.28E-02	0.00	0.01	8.45E-03	8	26	26	3.67E-01	Muscle_Skeletal
PTSD	ENSG00000133574.9	GIMAP4	2.03	0.04	4.28E-02	0.00	0.08	5.56E-12	8	16	16	3.67E-01	Muscle_Skeletal
PTSD	ENSG00000168610.14	STAT3	-2.03	-0.02	4.28E-02	0.02	0.15	7.20E-24	19	38	38	3.67E-01	Muscle_Skeletal
PTSD	ENSG00000122592.7	HOXA7	-2.02	-0.06	4.32E-02	0.00	0.03	4.09E-05	8	11	11	3.70E-01	Muscle_Skeletal
PTSD	ENSG00000204335.3	SP5	-2.02	-0.10	4.32E-02	0.00	0.03	9.27E-06	7	20	20	3.70E-01	Muscle_Skeletal
PTSD	ENSG00000146540.14	C7orf50	2.02	0.07	4.34E-02	0.00	0.04	5.09E-06	9	13	13	3.71E-01	Muscle_Skeletal
PTSD	ENSG00000011454.16	RABGAP1	2.02	0.05	4.35E-02	0.00	0.06	4.43E-09	26	34	34	3.71E-01	Muscle_Skeletal
PTSD	ENSG00000175265.17	GOLGA8A	2.02	0.04	4.35E-02	0.00	0.26	3.21E-41	16	35	35	3.71E-01	Muscle_Skeletal
PTSD	ENSG00000173156.6	RHOD	-2.02	-0.07	4.36E-02	0.00	0.01	1.55E-02	8	16	16	3.71E-01	Muscle_Skeletal
PTSD	ENSG00000204642.13	HLA-F	2.02	0.04	4.38E-02	0.01	0.02	7.60E-04	72	82	82	3.72E-01	Muscle_Skeletal
PTSD	ENSG00000106078.17	COBL	-2.02	-0.12	4.38E-02	0.00	0.01	6.39E-03	10	22	22	3.72E-01	Muscle_Skeletal
PTSD	ENSG00000105520.10	PLPPR2	-2.02	-0.01	4.39E-02	0.09	0.57	9.56E-122	12	14	14	3.72E-01	Muscle_Skeletal
PTSD	ENSG00000276093.1	RP5-1017F8.2	-2.01	-0.01	4.41E-02	0.13	0.51	8.72E-101	17	57	57	3.74E-01	Muscle_Skeletal
PTSD	ENSG00000166925.8	TSC22D4	-2.01	-0.02	4.41E-02	0.02	0.16	1.47E-23	12	22	22	3.74E-01	Muscle_Skeletal
PTSD	ENSG00000137714.2	FDX1	2.01	0.04	4.42E-02	0.00	0.15	5.50E-22	17	42	42	3.74E-01	Muscle_Skeletal
PTSD	ENSG00000111713.2	GYS2	-2.01	-0.05	4.47E-02	0.00	0.04	4.46E-06	5	9	9	3.77E-01	Muscle_Skeletal
PTSD	ENSG00000198060.9	5-Mar	-2.01	-0.07	4.47E-02	0.00	0.02	1.75E-03	26	46	46	3.77E-01	Muscle_Skeletal
PTSD	ENSG00000198105.13	ZNF248	2.01	0.14	4.49E-02	0.00	0.03	8.20E-05	48	106	106	3.77E-01	Muscle_Skeletal
PTSD	ENSG00000114395.10	CYB561D2	-2.01	-0.02	4.49E-02	0.02	0.18	5.07E-28	11	13	13	3.77E-01	Muscle_Skeletal
PTSD	ENSG00000281831.1	HCP5B	2.00	0.02	4.50E-02	0.03	0.33	5.38E-54	33	90	90	3.77E-01	Muscle_Skeletal
PTSD	ENSG00000110367.11	DDX6	2.00	0.05	4.50E-02	0.00	0.02	1.59E-03	32	49	49	3.77E-01	Muscle_Skeletal
PTSD	ENSG00000101608.12	MYL12A	-2.00	-0.06	4.50E-02	0.00	0.07	8.76E-11	9	13	13	3.77E-01	Muscle_Skeletal
PTSD	ENSG00000178149.16	DALRD3	-2.00	-0.04	4.51E-02	0.00	0.03	4.08E-05	20	23	23	3.77E-01	Muscle_Skeletal
PTSD	ENSG00000262089.1	RP11-589P10.5	-2.00	-0.16	4.51E-02	0.00	0.04	7.36E-07	6	14	14	3.77E-01	Muscle_Skeletal
PTSD	ENSG00000145191.12	EIF2B5	-2.00	-0.05	4.51E-02	0.00	0.05	2.67E-08	26	55	55	3.77E-01	Muscle_Skeletal
PTSD	ENSG00000119185.12	ITGB1BP1	-2.00	-0.03	4.52E-02	0.01	0.08	6.43E-12	22	55	55	3.78E-01	Muscle_Skeletal
PTSD	ENSG00000198464.13	ZNF480	-2.00	-0.03	4.55E-02	0.01	0.20	2.40E-30	26	51	51	3.78E-01	Muscle_Skeletal
PTSD	ENSG00000282033.1	RP11-506F3.1	-2.00	-0.15	4.55E-02	0.00	0.02	1.31E-04	8	27	27	3.78E-01	Muscle_Skeletal
PTSD	ENSG00000119689.14	DLST	-2.00	-0.01	4.55E-02	0.04	0.45	9.71E-85	19	21	21	3.78E-01	Muscle_Skeletal
PTSD	ENSG00000100490.9	CDKL1	-2.00	-0.05	4.55E-02	0.00	0.03	7.87E-05	4	14	14	3.78E-01	Muscle_Skeletal
PTSD	ENSG00000089876.11	DHX32	-2.00	-0.09	4.56E-02	0.00	0.02	1.19E-03	23	44	44	3.78E-01	Muscle_Skeletal
PTSD	ENSG00000085514.15	PILRA	-2.00	-0.01	4.56E-02	0.17	0.64	2.17E-151	13	22	22	3.78E-01	Muscle_Skeletal
PTSD	ENSG00000198160.14	MIER1	-2.00	-0.49	4.57E-02	0.00	0.07	6.47E-11	7	25	25	3.78E-01	Muscle_Skeletal
PTSD	ENSG00000113205.5	PCDHB3	-2.00	-0.03	4.57E-02	0.01	0.05	3.37E-08	20	38	38	3.78E-01	Muscle_Skeletal
PTSD	ENSG00000066382.16	MPPED2	-2.00	-0.02	4.58E-02	0.02	0.14	4.19E-21	29	55	55	3.78E-01	Muscle_Skeletal
PTSD	ENSG00000067221.13	STOML1	-2.00	-0.04	4.58E-02	0.00	0.04	4.39E-06	12	21	21	3.78E-01	Muscle_Skeletal
PTSD	ENSG00000173209.22	AHSA2	2.00	0.03	4.59E-02	0.01	0.24	1.38E-38	15	25	25	3.78E-01	Muscle_Skeletal
PTSD	ENSG00000105643.9	ARRDC2	-2.00	-0.04	4.59E-02	0.00	0.05	1.16E-07	6	20	20	3.78E-01	Muscle_Skeletal
PTSD	ENSG00000079246.15	XRCC5	2.00	0.07	4.60E-02	0.00	0.10	3.21E-15	18	28	28	3.78E-01	Muscle_Skeletal
PTSD	ENSG00000095787.21	WAC	1.99	0.08	4.61E-02	0.00	0.08	6.91E-12	7	10	10	3.78E-01	Muscle_Skeletal
PTSD	ENSG00000173614.13	NMNAT1	-1.99	-0.26	4.62E-02	0.00	0.03	4.62E-05	5	14	14	3.78E-01	Muscle_Skeletal
PTSD	ENSG00000176953.12	NFATC2IP	-1.99	-0.11	4.62E-02	0.00	0.02	3.36E-04	4	13	13	3.78E-01	Muscle_Skeletal
PTSD	ENSG00000125779.21	PANK2	1.99	0.08	4.62E-02	0.00	0.01	6.30E-03	3	9	9	3.78E-01	Muscle_Skeletal
PTSD	ENSG00000075142.13	SRI	-1.99	-0.14	4.62E-02	0.00	0.02	4.29E-04	6	12	12	3.78E-01	Muscle_Skeletal
PTSD	ENSG00000163875.15	MEAF6	-1.99	-0.04	4.63E-02	0.00	0.07	2.08E-11	8	10	10	3.78E-01	Muscle_Skeletal
PTSD	ENSG00000064547.13	LPAR2	1.99	0.09	4.64E-02	0.00	0.08	5.76E-12	4	31	31	3.78E-01	Muscle_Skeletal
PTSD	ENSG00000182983.14	ZNF662	-1.99	-0.16	4.64E-02	0.00	0.03	1.15E-04	5	13	13	3.78E-01	Muscle_Skeletal
PTSD	ENSG00000163879.10	DNALI1	1.99	0.01	4.66E-02	0.03	0.22	2.05E-34	35	46	46	3.80E-01	Muscle_Skeletal
PTSD	ENSG00000140406.3	MESDC1	1.99	0.06	4.67E-02	0.00	0.01	1.23E-02	20	37	37	3.80E-01	Muscle_Skeletal
PTSD	ENSG00000118307.18	CASC1	-1.99	-0.03	4.67E-02	0.01	0.10	4.31E-15	1	4	4	3.80E-01	Muscle_Skeletal
PTSD	ENSG00000188636.3	LDOC1L	-1.99	-0.13	4.68E-02	0.00	0.17	3.00E-26	3	13	13	3.80E-01	Muscle_Skeletal
PTSD	ENSG00000176386.8	CDC26	-1.99	-0.02	4.70E-02	0.02	0.24	3.06E-37	23	41	41	3.81E-01	Muscle_Skeletal
PTSD	ENSG00000105329.9	TGFB1	-1.99	-0.02	4.71E-02	0.02	0.19	7.58E-30	8	8	8	3.81E-01	Muscle_Skeletal
PTSD	ENSG00000166743.9	ACSM1	1.98	0.02	4.72E-02	0.03	0.16	2.38E-23	34	42	42	3.82E-01	Muscle_Skeletal
PTSD	ENSG00000187024.13	PTRH1	1.98	0.11	4.74E-02	0.00	0.02	2.32E-04	6	19	19	3.83E-01	Muscle_Skeletal
PTSD	ENSG00000166770.10	ZNF667-AS1	1.98	0.02	4.77E-02	0.02	0.08	4.42E-13	14	23	23	3.85E-01	Muscle_Skeletal
PTSD	ENSG00000169764.15	UGP2	1.98	0.09	4.78E-02	0.00	0.03	2.49E-05	3	7	7	3.85E-01	Muscle_Skeletal
PTSD	ENSG00000204540.10	PSORS1C1	1.98	0.01	4.79E-02	0.04	0.11	9.86E-17	51	98	98	3.86E-01	Muscle_Skeletal
PTSD	ENSG00000117151.12	CTBS	-1.98	-0.02	4.80E-02	0.02	0.16	1.66E-24	14	28	28	3.86E-01	Muscle_Skeletal
PTSD	ENSG00000198498.9	TMA16	1.98	0.28	4.81E-02	0.00	0.01	5.51E-03	4	10	10	3.86E-01	Muscle_Skeletal
PTSD	ENSG00000165886.4	UBTD1	1.98	0.05	4.82E-02	0.00	0.05	8.66E-08	10	19	19	3.87E-01	Muscle_Skeletal
PTSD	ENSG00000110944.8	IL23A	-1.97	-0.16	4.83E-02	0.00	0.01	1.25E-02	1	3	3	3.87E-01	Muscle_Skeletal
PTSD	ENSG00000156103.15	MMP16	-1.97	-0.03	4.83E-02	0.01	0.08	1.41E-12	19	36	36	3.87E-01	Muscle_Skeletal
PTSD	ENSG00000183576.12	SETD3	1.97	0.12	4.84E-02	0.00	0.06	7.10E-09	10	27	27	3.87E-01	Muscle_Skeletal
PTSD	ENSG00000174165.7	ZDHHC24	-1.97	-0.04	4.85E-02	0.00	0.06	4.12E-09	23	38	38	3.87E-01	Muscle_Skeletal
PTSD	ENSG00000036257.12	CUL3	-1.97	-0.06	4.85E-02	0.00	0.06	5.25E-09	17	43	43	3.87E-01	Muscle_Skeletal
PTSD	ENSG00000196284.15	SUPT3H	1.97	0.03	4.85E-02	0.01	0.06	1.69E-09	16	42	42	3.87E-01	Muscle_Skeletal
PTSD	ENSG00000104228.12	TRIM35	-1.97	-0.09	4.87E-02	0.00	0.02	1.52E-03	6	10	10	3.88E-01	Muscle_Skeletal
PTSD	ENSG00000077463.14	SIRT6	-1.97	-0.07	4.87E-02	0.00	0.08	1.61E-11	14	28	28	3.88E-01	Muscle_Skeletal
PTSD	ENSG00000105700.10	KXD1	1.97	0.08	4.89E-02	0.00	0.04	1.09E-06	5	7	7	3.88E-01	Muscle_Skeletal
PTSD	ENSG00000159128.14	IFNGR2	-1.97	-0.05	4.90E-02	0.00	0.07	5.38E-11	6	10	10	3.89E-01	Muscle_Skeletal
PTSD	ENSG00000167653.4	PSCA	-1.97	-0.04	4.91E-02	0.00	0.02	2.91E-04	5	6	6	3.89E-01	Muscle_Skeletal
PTSD	ENSG00000236819.1	LINC01563	1.97	0.04	4.91E-02	0.00	0.09	1.07E-13	6	43	43	3.89E-01	Muscle_Skeletal
PTSD	ENSG00000172171.10	TEFM	1.97	0.03	4.92E-02	0.01	0.09	3.94E-14	71	73	73	3.89E-01	Muscle_Skeletal
PTSD	ENSG00000161618.9	ALDH16A1	1.96	0.01	4.94E-02	0.04	0.36	9.23E-62	31	49	49	3.91E-01	Muscle_Skeletal
PTSD	ENSG00000133393.12	FOPNL	1.96	0.06	4.96E-02	0.00	0.05	9.64E-09	11	18	18	3.91E-01	Muscle_Skeletal
PTSD	ENSG00000185252.18	ZNF74	1.96	0.55	4.96E-02	0.00	0.01	6.70E-03	2	5	5	3.91E-01	Muscle_Skeletal
PTSD	ENSG00000242612.6	DECR2	1.96	0.03	4.97E-02	0.01	0.25	2.44E-40	15	52	52	3.92E-01	Muscle_Skeletal
PTSD	ENSG00000116525.13	TRIM62	-1.96	-0.06	5.01E-02	0.00	0.13	1.78E-19	28	62	62	3.94E-01	Muscle_Skeletal
PTSD	ENSG00000067064.10	IDI1	1.96	0.06	5.02E-02	0.00	0.11	3.80E-16	18	46	46	3.94E-01	Muscle_Skeletal
PTSD	ENSG00000106460.18	TMEM106B	1.96	0.16	5.02E-02	0.00	0.05	7.04E-08	10	24	24	3.94E-01	Muscle_Skeletal
PTSD	ENSG00000096654.15	ZNF184	-1.96	-0.07	5.03E-02	0.00	0.02	3.25E-03	11	19	19	3.94E-01	Muscle_Skeletal
PTSD	ENSG00000215018.9	COL28A1	1.96	0.12	5.03E-02	0.00	0.12	1.95E-17	10	40	40	3.94E-01	Muscle_Skeletal
PTSD	ENSG00000172932.14	ANKRD13D	-1.96	-0.05	5.03E-02	0.00	0.03	4.29E-05	15	18	18	3.94E-01	Muscle_Skeletal
PTSD	ENSG00000106993.11	CDC37L1	1.95	0.05	5.06E-02	0.00	0.22	2.03E-34	6	19	19	3.95E-01	Muscle_Skeletal
PTSD	ENSG00000166130.14	IKBIP	-1.95	-0.12	5.06E-02	0.00	0.18	6.53E-28	3	13	13	3.95E-01	Muscle_Skeletal
PTSD	ENSG00000059122.16	FLYWCH1	1.95	0.02	5.07E-02	0.03	0.40	2.31E-72	3	11	11	3.95E-01	Muscle_Skeletal
PTSD	ENSG00000134375.10	TIMM17A	1.95	1.15	5.09E-02	0.00	0.04	1.72E-06	1	10	10	3.96E-01	Muscle_Skeletal
PTSD	ENSG00000180425.11	C11orf71	-1.95	-0.64	5.10E-02	0.00	0.01	8.09E-03	3	11	11	3.96E-01	Muscle_Skeletal
PTSD	ENSG00000066084.12	DIP2B	1.95	0.02	5.10E-02	0.01	0.12	1.55E-18	7	8	8	3.96E-01	Muscle_Skeletal
PTSD	ENSG00000142396.10	ERVK3-1	-1.95	-0.30	5.10E-02	0.00	0.02	8.05E-04	17	35	35	3.96E-01	Muscle_Skeletal
PTSD	ENSG00000198876.12	DCAF12	-1.95	-0.06	5.11E-02	0.00	0.04	3.72E-07	11	17	17	3.96E-01	Muscle_Skeletal
PTSD	ENSG00000120306.9	CYSTM1	-1.95	-0.22	5.11E-02	0.00	0.03	6.83E-06	6	10	10	3.96E-01	Muscle_Skeletal
PTSD	ENSG00000177359.17	OVOS2	-1.95	-0.09	5.12E-02	0.00	0.14	6.05E-21	8	19	19	3.96E-01	Muscle_Skeletal
PTSD	ENSG00000188038.7	NRN1L	-1.95	-0.07	5.12E-02	0.00	0.03	1.09E-04	3	4	4	3.96E-01	Muscle_Skeletal
PTSD	ENSG00000070061.14	IKBKAP	-1.95	-0.16	5.12E-02	0.00	0.36	4.70E-62	8	30	30	3.96E-01	Muscle_Skeletal
PTSD	ENSG00000168806.7	LCMT2	-1.95	-0.06	5.13E-02	0.00	0.06	7.67E-09	16	26	26	3.96E-01	Muscle_Skeletal
PTSD	ENSG00000178719.16	GRINA	-1.95	-0.09	5.15E-02	0.00	0.19	1.87E-29	2	10	10	3.97E-01	Muscle_Skeletal
PTSD	ENSG00000179021.9	C3orf38	1.95	0.12	5.15E-02	0.00	0.02	4.47E-04	11	12	12	3.97E-01	Muscle_Skeletal
PTSD	ENSG00000159259.7	CHAF1B	1.95	0.04	5.16E-02	0.00	0.03	1.74E-05	14	54	54	3.97E-01	Muscle_Skeletal
PTSD	ENSG00000140367.11	UBE2Q2	1.94	0.06	5.18E-02	0.00	0.06	7.40E-09	6	14	14	3.98E-01	Muscle_Skeletal
PTSD	ENSG00000170989.8	S1PR1	-1.94	-0.10	5.21E-02	0.00	0.08	4.28E-12	22	38	38	4.00E-01	Muscle_Skeletal
PTSD	ENSG00000168661.14	ZNF30	-1.94	-0.10	5.24E-02	0.00	0.06	8.84E-09	2	15	15	4.01E-01	Muscle_Skeletal
PTSD	ENSG00000272720.1	CTA-228A9.3	-1.94	-0.06	5.24E-02	0.00	0.03	5.36E-06	10	13	13	4.01E-01	Muscle_Skeletal
PTSD	ENSG00000215529.12	EFCAB8	1.94	0.03	5.25E-02	0.01	0.04	1.17E-06	12	13	13	4.01E-01	Muscle_Skeletal
PTSD	ENSG00000170035.15	UBE2E3	-1.94	-0.17	5.25E-02	0.00	0.01	3.99E-03	6	15	15	4.01E-01	Muscle_Skeletal
PTSD	ENSG00000196126.11	HLA-DRB1	-1.94	-0.03	5.25E-02	0.01	0.24	1.22E-37	18	25	25	4.01E-01	Muscle_Skeletal
PTSD	ENSG00000121716.20	PILRB	-1.94	-0.01	5.27E-02	0.05	0.55	4.79E-116	18	27	27	4.02E-01	Muscle_Skeletal
PTSD	ENSG00000145743.15	FBXL17	1.94	0.03	5.27E-02	0.00	0.16	9.78E-24	30	46	46	4.02E-01	Muscle_Skeletal
PTSD	ENSG00000114200.9	BCHE	-1.94	-0.06	5.29E-02	0.00	0.01	9.18E-03	26	27	27	4.02E-01	Muscle_Skeletal
PTSD	ENSG00000105829.11	BET1	1.94	0.45	5.30E-02	0.00	0.02	2.47E-04	1	10	10	4.02E-01	Muscle_Skeletal
PTSD	ENSG00000137200.12	CMTR1	-1.93	-0.05	5.30E-02	0.00	0.01	3.16E-03	12	20	20	4.02E-01	Muscle_Skeletal
PTSD	ENSG00000136856.17	SLC2A8	1.93	0.01	5.30E-02	0.05	0.58	6.03E-125	21	47	47	4.02E-01	Muscle_Skeletal
PTSD	ENSG00000075239.13	ACAT1	1.93	0.10	5.31E-02	0.00	0.33	1.39E-55	6	21	21	4.02E-01	Muscle_Skeletal
PTSD	ENSG00000130396.20	AFDN	-1.93	-0.04	5.31E-02	0.00	0.05	5.53E-08	14	18	18	4.02E-01	Muscle_Skeletal
PTSD	ENSG00000137558.7	PI15	1.93	0.02	5.32E-02	0.02	0.08	1.27E-12	31	69	69	4.03E-01	Muscle_Skeletal
PTSD	ENSG00000281205.1	LINC00950	-1.93	-0.06	5.33E-02	0.00	0.07	6.00E-11	8	15	15	4.03E-01	Muscle_Skeletal
PTSD	ENSG00000153406.13	NMRAL1	-1.93	-0.01	5.34E-02	0.17	0.55	6.35E-114	19	24	24	4.03E-01	Muscle_Skeletal
PTSD	ENSG00000178163.7	ZNF518B	-1.93	-0.10	5.35E-02	0.00	0.02	1.83E-04	6	9	9	4.03E-01	Muscle_Skeletal
PTSD	ENSG00000149201.9	CCDC81	1.93	0.06	5.35E-02	0.00	0.07	7.35E-11	5	7	7	4.03E-01	Muscle_Skeletal
PTSD	ENSG00000168079.16	SCARA5	-1.93	-0.25	5.35E-02	0.00	0.02	1.79E-03	2	10	10	4.03E-01	Muscle_Skeletal
PTSD	ENSG00000133398.3	MED10	-1.93	-0.05	5.36E-02	0.00	0.06	3.97E-09	16	24	24	4.03E-01	Muscle_Skeletal
PTSD	ENSG00000140285.9	FGF7	-1.93	-0.05	5.38E-02	0.00	0.06	1.23E-09	12	19	19	4.03E-01	Muscle_Skeletal
PTSD	ENSG00000112367.10	FIG4	-1.93	-0.10	5.39E-02	0.00	0.08	6.01E-12	6	24	24	4.03E-01	Muscle_Skeletal
PTSD	ENSG00000173705.8	SUSD5	-1.93	-0.06	5.40E-02	0.00	0.02	2.55E-03	14	31	31	4.03E-01	Muscle_Skeletal
PTSD	ENSG00000176903.4	PNMA1	1.93	0.03	5.40E-02	0.01	0.12	9.60E-18	30	56	56	4.03E-01	Muscle_Skeletal
PTSD	ENSG00000274561.1	RP11-147L13.12	-1.93	-0.02	5.40E-02	0.01	0.09	2.91E-14	12	23	23	4.03E-01	Muscle_Skeletal
PTSD	ENSG00000083799.17	CYLD	1.93	0.18	5.40E-02	0.00	0.03	1.15E-05	3	8	8	4.03E-01	Muscle_Skeletal
PTSD	ENSG00000048740.18	CELF2	-1.93	-0.05	5.41E-02	0.00	0.05	4.08E-08	14	26	26	4.03E-01	Muscle_Skeletal
PTSD	ENSG00000187955.11	COL14A1	-1.93	-0.77	5.41E-02	0.00	0.02	2.33E-04	2	11	11	4.03E-01	Muscle_Skeletal
PTSD	ENSG00000021776.10	AQR	1.92	0.08	5.44E-02	0.00	0.02	1.93E-04	11	19	19	4.05E-01	Muscle_Skeletal
PTSD	ENSG00000122971.8	ACADS	-1.92	-0.04	5.44E-02	0.00	0.08	1.13E-12	11	18	18	4.05E-01	Muscle_Skeletal
PTSD	ENSG00000280798.1	LINC00294	1.92	0.05	5.45E-02	0.00	0.06	8.82E-10	11	15	15	4.05E-01	Muscle_Skeletal
PTSD	ENSG00000141570.10	CBX8	1.92	0.08	5.47E-02	0.00	0.05	2.00E-07	7	8	8	4.06E-01	Muscle_Skeletal
PTSD	ENSG00000120327.6	PCDHB14	1.92	0.04	5.48E-02	0.00	0.04	2.37E-06	21	36	36	4.06E-01	Muscle_Skeletal
PTSD	ENSG00000145388.14	METTL14	-1.92	-0.06	5.48E-02	0.00	0.04	1.99E-06	24	30	30	4.06E-01	Muscle_Skeletal
PTSD	ENSG00000197580.11	BCO2	-1.92	-0.02	5.48E-02	0.02	0.33	1.24E-56	23	46	46	4.06E-01	Muscle_Skeletal
PTSD	ENSG00000106355.9	LSM5	1.92	0.12	5.49E-02	0.00	0.04	2.65E-06	8	29	29	4.06E-01	Muscle_Skeletal
PTSD	ENSG00000105793.15	GTPBP10	1.92	0.04	5.50E-02	0.00	0.11	8.49E-17	25	35	35	4.06E-01	Muscle_Skeletal
PTSD	ENSG00000162402.13	USP24	-1.92	-0.24	5.51E-02	0.00	0.07	2.14E-10	3	9	9	4.07E-01	Muscle_Skeletal
PTSD	ENSG00000104435.13	STMN2	-1.92	-0.05	5.52E-02	0.00	0.03	3.46E-05	13	23	23	4.07E-01	Muscle_Skeletal
PTSD	ENSG00000240038.6	AMY2B	-1.92	-0.01	5.54E-02	0.03	0.24	1.31E-37	18	29	29	4.08E-01	Muscle_Skeletal
PTSD	ENSG00000128298.16	BAIAP2L2	-1.92	-0.30	5.54E-02	0.00	0.02	1.67E-04	2	10	10	4.08E-01	Muscle_Skeletal
PTSD	ENSG00000100324.13	TAB1	1.91	0.30	5.55E-02	0.00	0.04	2.10E-07	6	13	13	4.08E-01	Muscle_Skeletal
PTSD	ENSG00000180881.19	CAPS2	1.91	0.19	5.56E-02	0.00	0.11	7.56E-16	11	31	31	4.08E-01	Muscle_Skeletal
PTSD	ENSG00000100941.8	PNN	1.91	0.04	5.57E-02	0.00	0.06	7.41E-10	10	12	12	4.08E-01	Muscle_Skeletal
PTSD	ENSG00000197728.9	RPS26	-1.91	0.00	5.57E-02	0.30	0.75	5.35E-215	32	46	46	4.08E-01	Muscle_Skeletal
PTSD	ENSG00000128791.11	TWSG1	-1.91	-0.03	5.58E-02	0.01	0.15	2.59E-22	5	10	10	4.09E-01	Muscle_Skeletal
PTSD	ENSG00000164136.16	IL15	-1.91	-0.04	5.60E-02	0.01	0.04	2.52E-06	16	45	45	4.09E-01	Muscle_Skeletal
PTSD	ENSG00000106526.10	ACTR3C	-1.91	-0.02	5.60E-02	0.02	0.38	1.86E-65	39	79	79	4.09E-01	Muscle_Skeletal
PTSD	ENSG00000175445.14	LPL	-1.91	-0.06	5.61E-02	0.00	0.01	1.40E-02	16	27	27	4.09E-01	Muscle_Skeletal
PTSD	ENSG00000232112.3	TMA7	-1.91	-0.04	5.62E-02	0.00	0.55	5.33E-115	15	45	45	4.10E-01	Muscle_Skeletal
PTSD	ENSG00000126218.11	F10	1.91	0.06	5.64E-02	0.00	0.03	4.02E-05	11	27	27	4.11E-01	Muscle_Skeletal
PTSD	ENSG00000164172.18	MOCS2	1.91	0.07	5.66E-02	0.00	0.05	4.03E-08	26	33	33	4.12E-01	Muscle_Skeletal
PTSD	ENSG00000255302.4	EID1	1.91	0.11	5.67E-02	0.00	0.02	3.96E-04	40	73	73	4.12E-01	Muscle_Skeletal
PTSD	ENSG00000069667.15	RORA	1.90	0.22	5.69E-02	0.00	0.02	1.52E-04	4	14	14	4.13E-01	Muscle_Skeletal
PTSD	ENSG00000272070.1	AC005618.6	1.90	0.03	5.69E-02	0.01	0.05	3.15E-08	23	36	36	4.13E-01	Muscle_Skeletal
PTSD	ENSG00000005102.12	MEOX1	-1.90	-0.08	5.71E-02	0.00	0.08	4.35E-12	8	25	25	4.13E-01	Muscle_Skeletal
PTSD	ENSG00000122218.14	COPA	1.90	0.03	5.71E-02	0.01	0.10	2.02E-15	32	62	62	4.13E-01	Muscle_Skeletal
PTSD	ENSG00000142449.12	FBN3	-1.90	-0.04	5.71E-02	0.00	0.35	8.34E-60	21	41	41	4.13E-01	Muscle_Skeletal
PTSD	ENSG00000176390.11	CRLF3	1.90	0.07	5.76E-02	0.00	0.02	1.10E-03	11	25	25	4.16E-01	Muscle_Skeletal
PTSD	ENSG00000165502.6	RPL36AL	-1.90	-0.02	5.77E-02	0.02	0.29	4.43E-48	20	25	25	4.16E-01	Muscle_Skeletal
PTSD	ENSG00000168010.10	ATG16L2	-1.90	-0.07	5.79E-02	0.00	0.04	3.71E-06	13	33	33	4.16E-01	Muscle_Skeletal
PTSD	ENSG00000139842.14	CUL4A	-1.90	-0.05	5.79E-02	0.00	0.07	1.91E-10	28	41	41	4.16E-01	Muscle_Skeletal
PTSD	ENSG00000079337.15	RAPGEF3	-1.90	-0.02	5.81E-02	0.01	0.16	3.36E-24	3	9	9	4.16E-01	Muscle_Skeletal
PTSD	ENSG00000040199.18	PHLPP2	1.89	0.01	5.81E-02	0.03	0.22	1.44E-34	23	25	25	4.16E-01	Muscle_Skeletal
PTSD	ENSG00000181817.5	LSM10	-1.89	-0.13	5.81E-02	0.00	0.10	5.54E-15	9	25	25	4.16E-01	Muscle_Skeletal
PTSD	ENSG00000181523.12	SGSH	1.89	0.04	5.82E-02	0.00	0.06	1.11E-08	5	15	15	4.16E-01	Muscle_Skeletal
PTSD	ENSG00000137411.16	VARS2	1.89	0.01	5.82E-02	0.08	0.35	4.11E-60	33	46	46	4.16E-01	Muscle_Skeletal
PTSD	ENSG00000204438.10	GPANK1	1.89	0.02	5.84E-02	0.02	0.22	7.55E-34	32	58	58	4.16E-01	Muscle_Skeletal
PTSD	ENSG00000085871.8	MGST2	1.89	0.25	5.84E-02	0.00	0.02	5.04E-04	5	10	10	4.16E-01	Muscle_Skeletal
PTSD	ENSG00000126870.15	WDR60	-1.89	-0.03	5.84E-02	0.01	0.07	8.90E-11	15	22	22	4.16E-01	Muscle_Skeletal
PTSD	ENSG00000115085.13	ZAP70	1.89	0.03	5.84E-02	0.01	0.09	2.24E-13	10	13	13	4.16E-01	Muscle_Skeletal
PTSD	ENSG00000181778.4	TMEM252	-1.89	-0.04	5.84E-02	0.00	0.01	5.21E-03	4	11	11	4.16E-01	Muscle_Skeletal
PTSD	ENSG00000276855.1	CTD-3157E16.2	1.89	0.68	5.85E-02	0.00	0.03	9.07E-05	1	6	6	4.16E-01	Muscle_Skeletal
PTSD	ENSG00000103202.12	NME4	-1.89	-0.09	5.85E-02	0.00	0.45	2.56E-83	2	11	11	4.16E-01	Muscle_Skeletal
PTSD	ENSG00000103342.12	GSPT1	1.89	0.10	5.85E-02	0.00	0.02	1.68E-04	27	45	45	4.16E-01	Muscle_Skeletal
PTSD	ENSG00000240053.8	LY6G5B	-1.89	-0.02	5.86E-02	0.02	0.24	7.52E-38	59	67	67	4.16E-01	Muscle_Skeletal
PTSD	ENSG00000273765.1	RP11-370I10.11	-1.89	-0.04	5.88E-02	0.00	0.03	2.44E-05	4	4	4	4.17E-01	Muscle_Skeletal
PTSD	ENSG00000259828.1	RP11-63E9.1	-1.89	-0.02	5.89E-02	0.02	0.20	2.47E-31	13	15	15	4.17E-01	Muscle_Skeletal
PTSD	ENSG00000146374.13	RSPO3	-1.89	-0.06	5.89E-02	0.00	0.03	6.74E-05	9	17	17	4.17E-01	Muscle_Skeletal
PTSD	ENSG00000148541.12	FAM13C	-1.89	-0.04	5.90E-02	0.00	0.06	7.40E-10	36	78	78	4.17E-01	Muscle_Skeletal
PTSD	ENSG00000179242.15	CDH4	-1.89	-0.07	5.91E-02	0.00	0.06	8.49E-10	11	28	28	4.17E-01	Muscle_Skeletal
PTSD	ENSG00000117407.16	ARTN	1.89	0.02	5.92E-02	0.02	0.09	2.80E-14	14	15	15	4.17E-01	Muscle_Skeletal
PTSD	ENSG00000003436.15	TFPI	1.89	0.01	5.92E-02	0.03	0.29	2.40E-47	34	60	60	4.17E-01	Muscle_Skeletal
PTSD	ENSG00000272087.1	RP11-379F4.7	1.89	0.02	5.92E-02	0.01	0.05	1.92E-07	25	34	34	4.17E-01	Muscle_Skeletal
PTSD	ENSG00000179796.11	LRRC3B	1.89	0.03	5.92E-02	0.01	0.06	7.18E-10	10	14	14	4.17E-01	Muscle_Skeletal
PTSD	ENSG00000157379.13	DHRS1	1.89	0.03	5.93E-02	0.01	0.33	9.75E-56	19	61	61	4.17E-01	Muscle_Skeletal
PTSD	ENSG00000134184.12	GSTM1	1.88	0.02	5.95E-02	0.02	0.31	1.13E-50	15	34	34	4.17E-01	Muscle_Skeletal
PTSD	ENSG00000123836.14	PFKFB2	-1.88	-0.03	5.95E-02	0.01	0.14	2.22E-21	7	14	14	4.17E-01	Muscle_Skeletal
PTSD	ENSG00000132357.13	CARD6	1.88	0.13	5.95E-02	0.00	0.11	1.93E-16	4	11	11	4.17E-01	Muscle_Skeletal
PTSD	ENSG00000180346.3	TIGD2	1.88	0.08	5.95E-02	0.00	0.04	4.01E-06	27	39	39	4.17E-01	Muscle_Skeletal
PTSD	ENSG00000163939.18	PBRM1	-1.88	-0.37	5.97E-02	0.00	0.03	9.32E-05	7	17	17	4.18E-01	Muscle_Skeletal
PTSD	ENSG00000155111.14	CDK19	-1.88	-0.12	5.97E-02	0.00	0.06	1.75E-09	9	21	21	4.18E-01	Muscle_Skeletal
PTSD	ENSG00000215114.8	UBXN2B	1.88	0.02	5.97E-02	0.02	0.18	2.98E-27	11	15	15	4.18E-01	Muscle_Skeletal
PTSD	ENSG00000131165.14	CHMP1A	-1.88	-0.09	5.98E-02	0.00	0.01	6.34E-03	16	44	44	4.18E-01	Muscle_Skeletal
PTSD	ENSG00000116127.17	ALMS1	1.88	0.03	5.99E-02	0.01	0.09	3.86E-14	15	27	27	4.18E-01	Muscle_Skeletal
PTSD	ENSG00000136048.13	DRAM1	-1.88	-0.03	5.99E-02	0.00	0.05	9.57E-08	5	13	13	4.18E-01	Muscle_Skeletal
PTSD	ENSG00000138738.10	PRDM5	-1.88	-0.03	6.01E-02	0.01	0.14	9.77E-21	19	28	28	4.18E-01	Muscle_Skeletal
PTSD	ENSG00000260804.3	LINC01963	-1.88	-0.01	6.01E-02	0.05	0.28	7.31E-45	18	45	45	4.18E-01	Muscle_Skeletal
PTSD	ENSG00000188690.12	UROS	1.88	0.03	6.03E-02	0.01	0.46	1.32E-86	14	27	27	4.19E-01	Muscle_Skeletal
PTSD	ENSG00000104714.13	ERICH1	1.88	0.05	6.03E-02	0.00	0.09	2.46E-13	4	11	11	4.19E-01	Muscle_Skeletal
PTSD	ENSG00000172613.7	RAD9A	1.88	0.01	6.05E-02	0.03	0.23	1.89E-36	9	17	17	4.19E-01	Muscle_Skeletal
PTSD	ENSG00000116957.12	TBCE	1.88	0.02	6.06E-02	0.01	0.12	1.00E-18	11	21	21	4.19E-01	Muscle_Skeletal
PTSD	ENSG00000186073.11	C15orf41	-1.88	-0.02	6.06E-02	0.01	0.06	1.06E-09	6	14	14	4.19E-01	Muscle_Skeletal
PTSD	ENSG00000167881.14	SRP68	-1.88	-0.14	6.08E-02	0.00	0.10	1.81E-15	6	16	16	4.20E-01	Muscle_Skeletal
PTSD	ENSG00000103423.13	DNAJA3	1.87	0.02	6.12E-02	0.01	0.18	1.12E-27	17	22	22	4.23E-01	Muscle_Skeletal
PTSD	ENSG00000078699.21	CBFA2T2	1.87	0.08	6.13E-02	0.00	0.04	7.64E-07	2	12	12	4.23E-01	Muscle_Skeletal
PTSD	ENSG00000178860.8	MSC	-1.87	-0.06	6.16E-02	0.00	0.02	1.40E-03	11	35	35	4.24E-01	Muscle_Skeletal
PTSD	ENSG00000197465.13	GYPE	-1.87	-0.02	6.16E-02	0.01	0.03	3.84E-05	14	19	19	4.24E-01	Muscle_Skeletal
PTSD	ENSG00000106868.16	SUSD1	-1.87	-0.03	6.18E-02	0.00	0.07	1.88E-11	4	9	9	4.25E-01	Muscle_Skeletal
PTSD	ENSG00000133454.15	MYO18B	-1.87	-7.23	6.18E-02	0.00	0.02	9.35E-04	1	16	16	4.25E-01	Muscle_Skeletal
PTSD	ENSG00000119771.14	KLHL29	1.87	0.26	6.18E-02	0.00	0.02	2.41E-04	4	14	14	4.25E-01	Muscle_Skeletal
PTSD	ENSG00000135316.17	SYNCRIP	1.87	37.90	6.20E-02	0.00	0.02	7.48E-04	1	10	10	4.26E-01	Muscle_Skeletal
PTSD	ENSG00000103550.13	KNOP1	1.87	0.01	6.21E-02	0.16	0.46	1.81E-87	30	57	57	4.26E-01	Muscle_Skeletal
PTSD	ENSG00000259330.2	INAFM2	-1.87	-0.08	6.22E-02	0.00	0.05	4.23E-08	11	31	31	4.26E-01	Muscle_Skeletal
PTSD	ENSG00000138686.9	BBS7	-1.86	-0.06	6.22E-02	0.00	0.06	7.13E-09	11	23	23	4.26E-01	Muscle_Skeletal
PTSD	ENSG00000183828.14	NUDT14	-1.86	-0.08	6.23E-02	0.00	0.19	8.18E-29	4	18	18	4.26E-01	Muscle_Skeletal
PTSD	ENSG00000122970.15	IFT81	1.86	0.12	6.24E-02	0.00	0.11	3.98E-17	8	20	20	4.27E-01	Muscle_Skeletal
PTSD	ENSG00000165025.14	SYK	1.86	0.08	6.25E-02	0.00	0.04	8.14E-07	28	53	53	4.27E-01	Muscle_Skeletal
PTSD	ENSG00000167987.10	VPS37C	1.86	0.03	6.28E-02	0.01	0.11	5.63E-17	17	21	21	4.28E-01	Muscle_Skeletal
PTSD	ENSG00000151948.11	GLT1D1	1.86	0.01	6.31E-02	0.03	0.37	1.53E-63	25	80	80	4.29E-01	Muscle_Skeletal
PTSD	ENSG00000169857.7	AVEN	1.86	0.04	6.31E-02	0.00	0.06	7.18E-10	15	19	19	4.29E-01	Muscle_Skeletal
PTSD	ENSG00000088387.18	DOCK9	1.86	0.08	6.33E-02	0.00	0.03	2.30E-05	4	5	5	4.30E-01	Muscle_Skeletal
PTSD	ENSG00000138964.16	PARVG	1.86	0.04	6.33E-02	0.00	0.05	2.77E-08	10	19	19	4.30E-01	Muscle_Skeletal
PTSD	ENSG00000124733.3	MEA1	-1.86	-0.04	6.36E-02	0.00	0.16	1.83E-25	6	11	11	4.31E-01	Muscle_Skeletal
PTSD	ENSG00000266258.1	LINC01909	-1.85	-0.02	6.36E-02	0.01	0.06	4.65E-09	12	25	25	4.31E-01	Muscle_Skeletal
PTSD	ENSG00000158008.9	EXTL1	1.85	0.04	6.37E-02	0.00	0.05	1.08E-08	10	14	14	4.31E-01	Muscle_Skeletal
PTSD	ENSG00000221983.7	UBA52	1.85	0.03	6.38E-02	0.01	0.15	4.07E-22	4	10	10	4.31E-01	Muscle_Skeletal
PTSD	ENSG00000265808.3	SEC22B	-1.85	-0.12	6.38E-02	0.00	0.05	1.51E-08	15	39	39	4.31E-01	Muscle_Skeletal
PTSD	ENSG00000255250.1	CTD-2005H7.2	1.85	0.01	6.38E-02	0.06	0.23	3.71E-35	16	28	28	4.31E-01	Muscle_Skeletal
PTSD	ENSG00000173409.13	ARV1	1.85	0.11	6.40E-02	0.00	0.02	2.06E-03	5	11	11	4.32E-01	Muscle_Skeletal
PTSD	ENSG00000105705.15	SUGP1	1.85	0.02	6.45E-02	0.02	0.16	1.55E-24	5	6	6	4.35E-01	Muscle_Skeletal
PTSD	ENSG00000174938.14	SEZ6L2	-1.85	-0.19	6.47E-02	0.00	0.02	8.36E-04	2	9	9	4.36E-01	Muscle_Skeletal
PTSD	ENSG00000174804.3	FZD4	1.85	0.13	6.48E-02	0.00	0.03	4.68E-05	5	8	8	4.36E-01	Muscle_Skeletal
PTSD	ENSG00000008277.14	ADAM22	-1.85	-0.01	6.49E-02	0.03	0.22	4.42E-34	31	44	44	4.37E-01	Muscle_Skeletal
PTSD	ENSG00000092203.13	TOX4	-1.85	-0.03	6.50E-02	0.01	0.22	5.41E-34	8	12	12	4.37E-01	Muscle_Skeletal
PTSD	ENSG00000100644.16	HIF1A	1.84	0.04	6.53E-02	0.00	0.03	2.50E-05	22	33	33	4.38E-01	Muscle_Skeletal
PTSD	ENSG00000160606.10	TLCD1	1.84	0.05	6.53E-02	0.00	0.02	1.82E-03	15	19	19	4.38E-01	Muscle_Skeletal
PTSD	ENSG00000260911.2	RP11-196G11.2	-1.84	-0.01	6.56E-02	0.03	0.15	3.30E-22	14	18	18	4.39E-01	Muscle_Skeletal
PTSD	ENSG00000109339.19	MAPK10	-1.84	-0.02	6.57E-02	0.01	0.11	1.17E-16	34	42	42	4.39E-01	Muscle_Skeletal
PTSD	ENSG00000181830.8	SLC35C1	-1.84	-0.04	6.57E-02	0.00	0.11	3.65E-16	11	29	29	4.39E-01	Muscle_Skeletal
PTSD	ENSG00000140450.8	ARRDC4	-1.84	-0.04	6.60E-02	0.00	0.02	1.34E-03	20	62	62	4.41E-01	Muscle_Skeletal
PTSD	ENSG00000130598.15	TNNI2	1.84	0.06	6.61E-02	0.00	0.02	8.02E-04	24	67	67	4.41E-01	Muscle_Skeletal
PTSD	ENSG00000095002.13	MSH2	1.84	0.08	6.64E-02	0.00	0.02	1.73E-04	3	5	5	4.42E-01	Muscle_Skeletal
PTSD	ENSG00000034533.11	ASTE1	-1.84	-0.03	6.64E-02	0.01	0.05	1.32E-08	17	17	17	4.42E-01	Muscle_Skeletal
PTSD	ENSG00000197579.7	TOPORS	1.84	1.06	6.65E-02	0.00	0.01	3.14E-03	3	7	7	4.42E-01	Muscle_Skeletal
PTSD	ENSG00000169599.12	NFU1	-1.84	-0.06	6.65E-02	0.00	0.07	1.30E-11	19	31	31	4.42E-01	Muscle_Skeletal
PTSD	ENSG00000244219.6	GS1-259H13.2	1.83	0.05	6.68E-02	0.00	0.03	6.36E-06	16	16	16	4.44E-01	Muscle_Skeletal
PTSD	ENSG00000156521.13	TYSND1	1.83	0.08	6.69E-02	0.00	0.03	1.37E-04	13	24	24	4.44E-01	Muscle_Skeletal
PTSD	ENSG00000137936.16	BCAR3	1.83	0.02	6.72E-02	0.01	0.11	2.68E-16	6	11	11	4.45E-01	Muscle_Skeletal
PTSD	ENSG00000109501.13	WFS1	1.83	0.05	6.72E-02	0.00	0.14	2.05E-20	7	18	18	4.45E-01	Muscle_Skeletal
PTSD	ENSG00000135736.5	CCDC102A	1.83	0.03	6.73E-02	0.01	0.23	2.07E-35	11	21	21	4.46E-01	Muscle_Skeletal
PTSD	ENSG00000157510.13	AFAP1L1	1.83	0.03	6.74E-02	0.01	0.31	1.54E-51	15	44	44	4.46E-01	Muscle_Skeletal
PTSD	ENSG00000175221.14	MED16	-1.83	-0.12	6.75E-02	0.00	0.20	2.09E-31	15	42	42	4.46E-01	Muscle_Skeletal
PTSD	ENSG00000151694.12	ADAM17	1.83	0.04	6.76E-02	0.00	0.09	2.41E-14	9	20	20	4.46E-01	Muscle_Skeletal
PTSD	ENSG00000163684.11	RPP14	-1.83	-0.01	6.76E-02	0.05	0.45	1.33E-84	30	57	57	4.46E-01	Muscle_Skeletal
PTSD	ENSG00000054523.17	KIF1B	-1.83	-0.03	6.77E-02	0.01	0.13	4.85E-20	21	27	27	4.46E-01	Muscle_Skeletal
PTSD	ENSG00000161653.10	NAGS	1.83	0.06	6.77E-02	0.00	0.03	1.24E-04	9	17	17	4.46E-01	Muscle_Skeletal
PTSD	ENSG00000022976.15	ZNF839	1.83	0.04	6.78E-02	0.00	0.20	4.72E-30	7	12	12	4.46E-01	Muscle_Skeletal
PTSD	ENSG00000096968.13	JAK2	1.82	0.08	6.80E-02	0.00	0.03	4.58E-05	12	33	33	4.47E-01	Muscle_Skeletal
PTSD	ENSG00000175170.14	FAM182B	1.82	0.02	6.81E-02	0.02	0.12	2.87E-17	12	29	29	4.47E-01	Muscle_Skeletal
PTSD	ENSG00000204954.9	C12orf73	1.82	0.03	6.82E-02	0.01	0.11	3.04E-16	33	44	44	4.47E-01	Muscle_Skeletal
PTSD	ENSG00000107968.9	MAP3K8	1.82	0.05	6.85E-02	0.00	0.03	7.44E-05	40	111	111	4.49E-01	Muscle_Skeletal
PTSD	ENSG00000188997.7	KCTD21	1.82	0.04	6.85E-02	0.00	0.09	4.16E-14	4	6	6	4.49E-01	Muscle_Skeletal
PTSD	ENSG00000168803.14	ADAL	1.82	0.01	6.86E-02	0.03	0.27	7.22E-44	15	35	35	4.49E-01	Muscle_Skeletal
PTSD	ENSG00000189362.11	NEMP2	1.82	0.01	6.89E-02	0.03	0.06	8.13E-10	33	66	66	4.50E-01	Muscle_Skeletal
PTSD	ENSG00000120645.11	IQSEC3	1.82	0.02	6.90E-02	0.02	0.04	1.29E-06	23	50	50	4.50E-01	Muscle_Skeletal
PTSD	ENSG00000166949.15	SMAD3	1.82	0.05	6.90E-02	0.00	0.11	4.04E-16	21	52	52	4.50E-01	Muscle_Skeletal
PTSD	ENSG00000105122.12	RASAL3	-1.82	-0.72	6.91E-02	0.00	0.17	7.20E-26	6	10	10	4.50E-01	Muscle_Skeletal
PTSD	ENSG00000102753.9	KPNA3	-1.82	-0.04	6.93E-02	0.00	0.09	6.98E-14	7	10	10	4.51E-01	Muscle_Skeletal
PTSD	ENSG00000156411.9	C14orf2	1.82	0.23	6.94E-02	0.00	0.03	5.54E-06	4	18	18	4.51E-01	Muscle_Skeletal
PTSD	ENSG00000234165.1	AC114877.3	1.82	0.03	6.95E-02	0.01	0.03	1.31E-05	9	18	18	4.51E-01	Muscle_Skeletal
PTSD	ENSG00000104312.7	RIPK2	-1.81	-0.03	6.96E-02	0.00	0.03	1.12E-04	18	24	24	4.51E-01	Muscle_Skeletal
PTSD	ENSG00000121578.12	B4GALT4	-1.81	-0.11	6.96E-02	0.00	0.03	4.16E-05	4	12	12	4.51E-01	Muscle_Skeletal
PTSD	ENSG00000213366.12	GSTM2	1.81	0.02	6.98E-02	0.01	0.24	6.99E-37	26	58	58	4.51E-01	Muscle_Skeletal
PTSD	ENSG00000143641.9	GALNT2	-1.81	-0.04	6.99E-02	0.00	0.07	2.10E-11	4	14	14	4.51E-01	Muscle_Skeletal
PTSD	ENSG00000164050.12	PLXNB1	1.81	0.06	7.00E-02	0.00	0.03	1.00E-04	15	22	22	4.51E-01	Muscle_Skeletal
PTSD	ENSG00000119673.14	ACOT2	-1.81	-0.04	7.00E-02	0.00	0.16	3.84E-24	31	94	94	4.51E-01	Muscle_Skeletal
PTSD	ENSG00000167543.15	TP53I13	1.81	0.05	7.00E-02	0.00	0.07	2.60E-10	20	38	38	4.51E-01	Muscle_Skeletal
PTSD	ENSG00000120915.13	EPHX2	1.81	0.01	7.00E-02	0.06	0.52	8.58E-104	24	37	37	4.51E-01	Muscle_Skeletal
PTSD	ENSG00000163155.11	LYSMD1	1.81	0.02	7.01E-02	0.01	0.11	1.44E-16	28	49	49	4.51E-01	Muscle_Skeletal
PTSD	ENSG00000188846.13	RPL14	1.81	0.03	7.01E-02	0.01	0.11	3.26E-17	25	37	37	4.51E-01	Muscle_Skeletal
PTSD	ENSG00000166226.12	CCT2	-1.81	-0.24	7.01E-02	0.00	0.02	1.96E-04	6	23	23	4.51E-01	Muscle_Skeletal
PTSD	ENSG00000188981.10	MSANTD1	-1.81	-0.07	7.01E-02	0.00	0.04	3.36E-07	12	32	32	4.51E-01	Muscle_Skeletal
PTSD	ENSG00000110881.11	ASIC1	-1.81	-0.20	7.01E-02	0.00	0.02	6.99E-04	1	3	3	4.51E-01	Muscle_Skeletal
PTSD	ENSG00000148634.15	HERC4	1.81	0.09	7.06E-02	0.00	0.02	2.39E-03	19	29	29	4.53E-01	Muscle_Skeletal
PTSD	ENSG00000153446.15	C16orf89	-1.81	-0.05	7.08E-02	0.00	0.01	8.66E-03	4	17	17	4.54E-01	Muscle_Skeletal
PTSD	ENSG00000180481.10	GLIPR1L2	-1.81	-0.01	7.09E-02	0.06	0.49	7.93E-97	34	56	56	4.54E-01	Muscle_Skeletal
PTSD	ENSG00000090621.13	PABPC4	-1.81	-0.04	7.09E-02	0.00	0.07	1.96E-11	9	14	14	4.54E-01	Muscle_Skeletal
PTSD	ENSG00000139433.9	GLTP	-1.81	-0.03	7.10E-02	0.01	0.12	1.80E-17	10	21	21	4.54E-01	Muscle_Skeletal
PTSD	ENSG00000158220.13	ESYT3	-1.80	-0.04	7.11E-02	0.00	0.01	1.07E-02	13	21	21	4.54E-01	Muscle_Skeletal
PTSD	ENSG00000251369.8	ZNF550	1.80	0.06	7.12E-02	0.00	0.03	1.09E-05	18	36	36	4.54E-01	Muscle_Skeletal
PTSD	ENSG00000138175.8	ARL3	1.80	0.02	7.13E-02	0.02	0.15	3.97E-22	13	20	20	4.54E-01	Muscle_Skeletal
PTSD	ENSG00000256073.3	URB1-AS1	-1.80	-0.05	7.13E-02	0.00	0.01	8.37E-03	17	24	24	4.54E-01	Muscle_Skeletal
PTSD	ENSG00000123552.17	USP45	1.80	0.05	7.14E-02	0.00	0.03	1.25E-05	22	38	38	4.54E-01	Muscle_Skeletal
PTSD	ENSG00000148795.6	CYP17A1	-1.80	-0.07	7.14E-02	0.00	0.02	1.28E-03	3	3	3	4.54E-01	Muscle_Skeletal
PTSD	ENSG00000010295.19	IFFO1	1.80	0.04	7.16E-02	0.00	0.06	4.81E-10	8	44	44	4.55E-01	Muscle_Skeletal
PTSD	ENSG00000107521.18	HPS1	-1.80	-0.04	7.16E-02	0.00	0.20	7.51E-31	40	63	63	4.55E-01	Muscle_Skeletal
PTSD	ENSG00000106290.14	TAF6	-1.80	-7.14	7.17E-02	0.00	0.01	7.29E-03	1	9	9	4.55E-01	Muscle_Skeletal
PTSD	ENSG00000162927.13	PUS10	1.80	0.03	7.20E-02	0.00	0.05	1.82E-07	11	13	13	4.56E-01	Muscle_Skeletal
PTSD	ENSG00000162600.11	OMA1	1.80	0.02	7.21E-02	0.01	0.27	1.75E-43	28	83	83	4.57E-01	Muscle_Skeletal
PTSD	ENSG00000271538.5	RP11-326I11.4	1.80	0.01	7.23E-02	0.02	0.18	1.50E-27	21	44	44	4.57E-01	Muscle_Skeletal
PTSD	ENSG00000138777.19	PPA2	-1.80	-0.02	7.23E-02	0.01	0.22	5.73E-34	45	59	59	4.57E-01	Muscle_Skeletal
PTSD	ENSG00000206567.9	AC022007.5	-1.80	-0.07	7.26E-02	0.00	0.02	8.49E-04	4	6	6	4.59E-01	Muscle_Skeletal
PTSD	ENSG00000131730.15	CKMT2	1.79	0.09	7.27E-02	0.00	0.03	2.69E-05	6	13	13	4.59E-01	Muscle_Skeletal
PTSD	ENSG00000144152.12	FBLN7	-1.79	-0.03	7.28E-02	0.01	0.07	1.61E-10	20	33	33	4.59E-01	Muscle_Skeletal
PTSD	ENSG00000119912.15	IDE	-1.79	-0.05	7.30E-02	0.00	0.03	1.11E-05	12	20	20	4.60E-01	Muscle_Skeletal
PTSD	ENSG00000182473.21	EXOC7	-1.79	-0.05	7.31E-02	0.00	0.04	1.83E-06	12	33	33	4.60E-01	Muscle_Skeletal
PTSD	ENSG00000166959.7	MS4A8	1.79	0.05	7.31E-02	0.00	0.05	1.35E-08	12	37	37	4.60E-01	Muscle_Skeletal
PTSD	ENSG00000144339.11	TMEFF2	1.79	0.05	7.33E-02	0.00	0.06	4.09E-09	15	35	35	4.60E-01	Muscle_Skeletal
PTSD	ENSG00000055130.15	CUL1	-1.79	-0.06	7.33E-02	0.00	0.05	4.37E-08	13	55	55	4.60E-01	Muscle_Skeletal
PTSD	ENSG00000228719.1	RP5-1119A7.14	-1.79	-0.02	7.37E-02	0.01	0.06	5.87E-10	21	25	25	4.62E-01	Muscle_Skeletal
PTSD	ENSG00000131845.14	ZNF304	1.79	0.04	7.38E-02	0.00	0.14	1.88E-21	11	23	23	4.62E-01	Muscle_Skeletal
PTSD	ENSG00000135049.15	AGTPBP1	1.79	0.02	7.42E-02	0.01	0.11	3.01E-17	6	19	19	4.62E-01	Muscle_Skeletal
PTSD	ENSG00000108509.20	CAMTA2	1.79	0.11	7.42E-02	0.00	0.26	7.86E-41	16	37	37	4.62E-01	Muscle_Skeletal
PTSD	ENSG00000112763.15	BTN2A1	1.78	0.06	7.43E-02	0.00	0.05	1.02E-08	6	8	8	4.62E-01	Muscle_Skeletal
PTSD	ENSG00000204305.13	AGER	1.78	0.02	7.43E-02	0.01	0.03	4.70E-05	44	60	60	4.62E-01	Muscle_Skeletal
PTSD	ENSG00000101391.20	CDK5RAP1	-1.78	-0.07	7.43E-02	0.00	0.05	1.77E-07	6	11	11	4.62E-01	Muscle_Skeletal
PTSD	ENSG00000279278.1	CH17-264L24.1	-1.78	-0.07	7.44E-02	0.00	0.13	1.57E-20	19	31	31	4.62E-01	Muscle_Skeletal
PTSD	ENSG00000129625.12	REEP5	-1.78	-0.14	7.44E-02	0.00	0.04	3.38E-06	1	10	10	4.62E-01	Muscle_Skeletal
PTSD	ENSG00000257949.6	TEN1	-1.78	-0.02	7.45E-02	0.02	0.18	1.57E-27	6	6	6	4.62E-01	Muscle_Skeletal
PTSD	ENSG00000103966.10	EHD4	-1.78	-0.08	7.45E-02	0.00	0.07	1.10E-10	14	29	29	4.62E-01	Muscle_Skeletal
PTSD	ENSG00000175471.19	MCTP1	1.78	0.02	7.46E-02	0.01	0.07	5.97E-11	11	25	25	4.62E-01	Muscle_Skeletal
PTSD	ENSG00000114738.10	MAPKAPK3	-1.78	-0.02	7.46E-02	0.01	0.17	3.48E-25	45	51	51	4.62E-01	Muscle_Skeletal
PTSD	ENSG00000151365.2	THRSP	1.78	0.03	7.46E-02	0.01	0.06	1.36E-09	12	29	29	4.62E-01	Muscle_Skeletal
PTSD	ENSG00000138101.18	DTNB	-1.78	-0.11	7.47E-02	0.00	0.05	6.54E-08	2	13	13	4.62E-01	Muscle_Skeletal
PTSD	ENSG00000134265.12	NAPG	-1.78	-0.46	7.48E-02	0.00	0.07	1.63E-11	1	9	9	4.62E-01	Muscle_Skeletal
PTSD	ENSG00000079805.16	DNM2	1.78	0.06	7.51E-02	0.00	0.04	2.37E-06	17	18	18	4.62E-01	Muscle_Skeletal
PTSD	ENSG00000237441.9	RGL2	1.78	0.04	7.53E-02	0.00	0.05	1.87E-07	15	17	17	4.62E-01	Muscle_Skeletal
PTSD	ENSG00000142669.14	SH3BGRL3	-1.78	-0.07	7.53E-02	0.00	0.01	3.16E-03	6	7	7	4.62E-01	Muscle_Skeletal
PTSD	ENSG00000260979.1	RP11-77H9.8	1.78	0.03	7.53E-02	0.00	0.06	4.18E-10	2	6	6	4.62E-01	Muscle_Skeletal
PTSD	ENSG00000170681.6	MURC	-1.78	-0.01	7.54E-02	0.03	0.32	1.61E-53	16	21	21	4.62E-01	Muscle_Skeletal
PTSD	ENSG00000089916.17	GPATCH2L	-1.78	-0.15	7.54E-02	0.00	0.04	7.17E-07	5	9	9	4.62E-01	Muscle_Skeletal
PTSD	ENSG00000103742.11	IGDCC4	1.78	0.05	7.55E-02	0.00	0.04	4.52E-07	17	34	34	4.62E-01	Muscle_Skeletal
PTSD	ENSG00000130159.13	ECSIT	1.78	0.08	7.56E-02	0.00	0.03	5.64E-05	14	17	17	4.62E-01	Muscle_Skeletal
PTSD	ENSG00000178127.12	NDUFV2	1.78	0.07	7.56E-02	0.00	0.05	1.11E-08	20	48	48	4.62E-01	Muscle_Skeletal
PTSD	ENSG00000237541.3	HLA-DQA2	1.78	0.01	7.56E-02	0.12	0.66	5.75E-162	26	41	41	4.62E-01	Muscle_Skeletal
PTSD	ENSG00000116406.18	EDEM3	-1.78	-0.29	7.58E-02	0.00	0.07	2.95E-10	4	16	16	4.62E-01	Muscle_Skeletal
PTSD	ENSG00000158113.12	LRRC43	-1.78	-0.08	7.58E-02	0.00	0.04	1.88E-06	2	7	7	4.62E-01	Muscle_Skeletal
PTSD	ENSG00000163257.10	DCAF16	-1.78	-0.06	7.58E-02	0.00	0.06	1.39E-09	6	10	10	4.62E-01	Muscle_Skeletal
PTSD	ENSG00000183048.11	SLC25A10	-1.77	-0.03	7.59E-02	0.00	0.05	8.97E-08	8	10	10	4.62E-01	Muscle_Skeletal
PTSD	ENSG00000133997.11	MED6	-1.77	-0.02	7.60E-02	0.01	0.07	1.43E-11	38	81	81	4.62E-01	Muscle_Skeletal
PTSD	ENSG00000161179.13	YDJC	-1.77	-0.03	7.60E-02	0.00	0.05	2.79E-08	20	30	30	4.62E-01	Muscle_Skeletal
PTSD	ENSG00000118705.16	RPN2	1.77	0.09	7.60E-02	0.00	0.01	1.25E-02	16	16	16	4.62E-01	Muscle_Skeletal
PTSD	ENSG00000212743.2	RP11-563J2.3	1.77	0.14	7.61E-02	0.00	0.06	8.18E-10	8	28	28	4.62E-01	Muscle_Skeletal
PTSD	ENSG00000137806.8	NDUFAF1	-1.77	-0.01	7.62E-02	0.19	0.68	3.20E-172	31	41	41	4.62E-01	Muscle_Skeletal
PTSD	ENSG00000122565.18	CBX3	-1.77	-0.07	7.62E-02	0.00	0.03	4.92E-05	6	6	6	4.62E-01	Muscle_Skeletal
PTSD	ENSG00000215271.7	HOMEZ	-1.77	-1.38	7.62E-02	0.00	0.06	2.70E-09	1	11	11	4.62E-01	Muscle_Skeletal
PTSD	ENSG00000163815.5	CLEC3B	1.77	0.03	7.62E-02	0.00	0.04	9.45E-07	6	9	9	4.62E-01	Muscle_Skeletal
PTSD	ENSG00000100577.18	GSTZ1	-1.77	-0.02	7.62E-02	0.01	0.12	9.13E-19	15	20	20	4.62E-01	Muscle_Skeletal
PTSD	ENSG00000182704.7	TSKU	1.77	0.10	7.63E-02	0.00	0.02	2.79E-03	9	22	22	4.62E-01	Muscle_Skeletal
PTSD	ENSG00000177106.14	EPS8L2	1.77	0.05	7.63E-02	0.00	0.05	4.09E-08	7	18	18	4.62E-01	Muscle_Skeletal
PTSD	ENSG00000147419.17	CCDC25	1.77	0.02	7.63E-02	0.01	0.28	3.64E-45	23	46	46	4.62E-01	Muscle_Skeletal
PTSD	ENSG00000277767.1	RP11-365P13.5	1.77	0.03	7.64E-02	0.00	0.39	9.89E-69	23	51	51	4.63E-01	Muscle_Skeletal
PTSD	ENSG00000078900.14	TP73	-1.77	-0.11	7.65E-02	0.00	0.02	1.45E-03	5	9	9	4.63E-01	Muscle_Skeletal
PTSD	ENSG00000214954.8	LRRC69	1.77	0.02	7.65E-02	0.02	0.08	3.71E-12	4	11	11	4.63E-01	Muscle_Skeletal
PTSD	ENSG00000175756.13	AURKAIP1	1.77	0.10	7.66E-02	0.00	0.04	1.00E-06	2	6	6	4.63E-01	Muscle_Skeletal
PTSD	ENSG00000179889.18	PDXDC1	1.77	0.03	7.67E-02	0.00	0.16	5.27E-24	4	21	21	4.63E-01	Muscle_Skeletal
PTSD	ENSG00000073169.13	SELENOO	1.77	0.04	7.68E-02	0.00	0.18	9.41E-27	13	40	40	4.63E-01	Muscle_Skeletal
PTSD	ENSG00000156026.14	MCU	1.77	0.09	7.70E-02	0.00	0.02	2.98E-04	11	12	12	4.64E-01	Muscle_Skeletal
PTSD	ENSG00000141349.8	G6PC3	-1.77	-0.04	7.70E-02	0.00	0.09	3.38E-14	11	33	33	4.64E-01	Muscle_Skeletal
PTSD	ENSG00000122873.11	CISD1	1.77	0.11	7.73E-02	0.00	0.03	7.51E-06	23	60	60	4.64E-01	Muscle_Skeletal
PTSD	ENSG00000196209.12	SIRPB2	1.77	0.03	7.73E-02	0.00	0.07	1.30E-10	24	44	44	4.64E-01	Muscle_Skeletal
PTSD	ENSG00000160948.13	VPS28	-1.77	-0.11	7.74E-02	0.00	0.36	8.21E-62	7	61	61	4.64E-01	Muscle_Skeletal
PTSD	ENSG00000065665.20	SEC61A2	1.77	0.03	7.75E-02	0.01	0.07	7.69E-11	10	28	28	4.64E-01	Muscle_Skeletal
PTSD	ENSG00000151655.18	ITIH2	-1.77	-0.02	7.75E-02	0.02	0.18	6.72E-28	28	52	52	4.64E-01	Muscle_Skeletal
PTSD	ENSG00000134121.9	CHL1	1.76	1.03	7.76E-02	0.00	0.24	8.66E-38	1	8	8	4.64E-01	Muscle_Skeletal
PTSD	ENSG00000142230.11	SAE1	1.76	0.13	7.76E-02	0.00	0.12	1.43E-17	9	24	24	4.64E-01	Muscle_Skeletal
PTSD	ENSG00000154240.16	CEP112	1.76	0.03	7.76E-02	0.01	0.11	1.99E-16	5	9	9	4.64E-01	Muscle_Skeletal
PTSD	ENSG00000133687.15	TMTC1	1.76	0.02	7.77E-02	0.01	0.11	7.28E-16	42	101	101	4.64E-01	Muscle_Skeletal
PTSD	ENSG00000163412.12	EIF4E3	1.76	0.15	7.78E-02	0.00	0.04	2.74E-07	8	19	19	4.64E-01	Muscle_Skeletal
PTSD	ENSG00000114473.13	IQCG	1.76	0.03	7.79E-02	0.00	0.06	4.62E-10	6	23	23	4.64E-01	Muscle_Skeletal
PTSD	ENSG00000110628.13	SLC22A18	1.76	0.02	7.79E-02	0.01	0.20	9.36E-31	11	28	28	4.64E-01	Muscle_Skeletal
PTSD	ENSG00000244733.5	RP11-506M13.3	-1.76	-0.06	7.80E-02	0.00	0.05	3.45E-08	6	13	13	4.64E-01	Muscle_Skeletal
PTSD	ENSG00000188130.13	MAPK12	-1.76	-0.04	7.81E-02	0.00	0.09	2.34E-13	9	30	30	4.65E-01	Muscle_Skeletal
PTSD	ENSG00000130312.6	MRPL34	1.76	0.01	7.82E-02	0.04	0.47	3.02E-89	9	29	29	4.65E-01	Muscle_Skeletal
PTSD	ENSG00000198805.11	PNP	-1.76	-0.02	7.82E-02	0.02	0.24	6.68E-40	7	9	9	4.65E-01	Muscle_Skeletal
PTSD	ENSG00000119471.14	HSDL2	1.76	0.08	7.83E-02	0.00	0.02	7.28E-04	10	20	20	4.65E-01	Muscle_Skeletal
PTSD	ENSG00000176533.12	GNG7	1.76	0.20	7.84E-02	0.00	0.01	4.66E-03	1	2	2	4.65E-01	Muscle_Skeletal
PTSD	ENSG00000134222.16	PSRC1	1.76	0.02	7.85E-02	0.02	0.08	4.63E-12	31	46	46	4.65E-01	Muscle_Skeletal
PTSD	ENSG00000146221.9	TCTE1	1.76	0.03	7.86E-02	0.01	0.03	2.23E-05	11	15	15	4.65E-01	Muscle_Skeletal
PTSD	ENSG00000064726.9	BTBD1	1.76	0.03	7.87E-02	0.01	0.17	2.02E-25	21	47	47	4.65E-01	Muscle_Skeletal
PTSD	ENSG00000186907.7	RTN4RL2	1.76	0.05	7.88E-02	0.00	0.03	7.90E-06	5	6	6	4.66E-01	Muscle_Skeletal
PTSD	ENSG00000184209.14	SNRNP35	1.75	0.05	7.93E-02	0.00	0.06	1.11E-09	15	28	28	4.68E-01	Muscle_Skeletal
PTSD	ENSG00000168813.16	ZNF507	-1.75	-0.08	7.93E-02	0.00	0.17	1.91E-26	23	44	44	4.68E-01	Muscle_Skeletal
PTSD	ENSG00000087365.15	SF3B2	1.75	0.03	7.97E-02	0.01	0.17	2.40E-25	17	37	37	4.70E-01	Muscle_Skeletal
PTSD	ENSG00000109919.9	MTCH2	-1.75	-0.02	7.98E-02	0.01	0.20	2.49E-30	15	18	18	4.70E-01	Muscle_Skeletal
PTSD	ENSG00000147687.18	TATDN1	-1.75	-0.10	7.98E-02	0.00	0.09	1.12E-13	13	33	33	4.70E-01	Muscle_Skeletal
PTSD	ENSG00000154957.13	ZNF18	-1.75	-0.10	7.98E-02	0.00	0.03	2.53E-05	5	10	10	4.70E-01	Muscle_Skeletal
PTSD	ENSG00000136002.18	ARHGEF4	1.75	0.07	7.99E-02	0.00	0.04	7.16E-07	2	20	20	4.70E-01	Muscle_Skeletal
PTSD	ENSG00000172985.10	SH3RF3	1.75	0.07	8.00E-02	0.00	0.04	1.02E-06	10	26	26	4.70E-01	Muscle_Skeletal
PTSD	ENSG00000222033.1	LINC01124	1.75	0.09	8.01E-02	0.00	0.07	1.61E-11	1	5	5	4.70E-01	Muscle_Skeletal
PTSD	ENSG00000144792.9	ZNF660	-1.75	-0.01	8.02E-02	0.03	0.17	3.82E-26	13	37	37	4.70E-01	Muscle_Skeletal
PTSD	ENSG00000122550.17	KLHL7	-1.75	-1.95	8.04E-02	0.00	0.02	8.02E-04	3	8	8	4.71E-01	Muscle_Skeletal
PTSD	ENSG00000198252.11	STYX	-1.75	-0.37	8.07E-02	0.00	0.20	8.36E-31	1	51	51	4.72E-01	Muscle_Skeletal
PTSD	ENSG00000119943.12	PYROXD2	-1.75	-0.01	8.07E-02	0.16	0.67	2.58E-169	43	62	62	4.72E-01	Muscle_Skeletal
PTSD	ENSG00000120708.16	TGFBI	-1.75	-0.08	8.08E-02	0.00	0.02	7.84E-04	21	31	31	4.72E-01	Muscle_Skeletal
PTSD	ENSG00000115363.13	EVA1A	1.75	0.05	8.09E-02	0.00	0.01	3.68E-03	17	30	30	4.73E-01	Muscle_Skeletal
PTSD	ENSG00000197646.7	PDCD1LG2	1.74	0.02	8.11E-02	0.02	0.12	1.05E-17	10	18	18	4.73E-01	Muscle_Skeletal
PTSD	ENSG00000165424.6	ZCCHC24	-1.74	-0.18	8.12E-02	0.00	0.04	3.62E-06	2	13	13	4.74E-01	Muscle_Skeletal
PTSD	ENSG00000169905.12	TOR1AIP2	-1.74	-0.19	8.15E-02	0.00	0.01	1.32E-02	7	18	18	4.75E-01	Muscle_Skeletal
PTSD	ENSG00000141469.16	SLC14A1	-1.74	-0.04	8.16E-02	0.00	0.11	5.60E-16	25	51	51	4.75E-01	Muscle_Skeletal
PTSD	ENSG00000106538.9	RARRES2	-1.74	-0.02	8.21E-02	0.01	0.27	3.46E-42	13	18	18	4.77E-01	Muscle_Skeletal
PTSD	ENSG00000011638.10	TMEM159	1.74	0.29	8.22E-02	0.00	0.02	1.80E-04	7	22	22	4.78E-01	Muscle_Skeletal
PTSD	ENSG00000139133.6	ALG10	1.74	0.07	8.23E-02	0.00	0.02	6.23E-04	4	23	23	4.78E-01	Muscle_Skeletal
PTSD	ENSG00000163697.16	APBB2	1.74	0.05	8.25E-02	0.00	0.03	5.70E-05	11	33	33	4.78E-01	Muscle_Skeletal
PTSD	ENSG00000181284.2	TMEM102	1.73	0.02	8.28E-02	0.01	0.09	5.70E-14	10	12	12	4.79E-01	Muscle_Skeletal
PTSD	ENSG00000278090.1	RP11-6O2.2	-1.73	-0.04	8.28E-02	0.00	0.05	9.97E-08	18	54	54	4.79E-01	Muscle_Skeletal
PTSD	ENSG00000185507.19	IRF7	-1.73	-0.02	8.28E-02	0.01	0.07	1.82E-11	10	16	16	4.79E-01	Muscle_Skeletal
PTSD	ENSG00000106636.7	YKT6	1.73	0.04	8.29E-02	0.00	0.08	2.67E-12	7	10	10	4.80E-01	Muscle_Skeletal
PTSD	ENSG00000118473.21	SGIP1	1.73	0.02	8.31E-02	0.01	0.15	2.99E-22	19	38	38	4.80E-01	Muscle_Skeletal
PTSD	ENSG00000136888.6	ATP6V1G1	1.73	0.06	8.32E-02	0.00	0.01	4.81E-03	20	27	27	4.80E-01	Muscle_Skeletal
PTSD	ENSG00000163814.7	CDCP1	-1.73	-0.06	8.33E-02	0.00	0.02	2.29E-03	7	18	18	4.80E-01	Muscle_Skeletal
PTSD	ENSG00000115421.12	PAPOLG	-1.73	-0.05	8.33E-02	0.00	0.01	7.33E-03	11	15	15	4.80E-01	Muscle_Skeletal
PTSD	ENSG00000103995.13	CEP152	-1.73	-0.06	8.35E-02	0.00	0.09	3.86E-13	14	39	39	4.81E-01	Muscle_Skeletal
PTSD	ENSG00000113643.8	RARS	1.73	0.06	8.36E-02	0.00	0.11	6.12E-16	7	21	21	4.81E-01	Muscle_Skeletal
PTSD	ENSG00000242485.5	MRPL20	-1.73	-0.07	8.37E-02	0.00	0.12	1.26E-17	24	42	42	4.81E-01	Muscle_Skeletal
PTSD	ENSG00000167711.13	SERPINF2	1.73	0.35	8.37E-02	0.00	0.39	7.71E-69	1	18	18	4.81E-01	Muscle_Skeletal
PTSD	ENSG00000152404.15	CWF19L2	-1.73	-0.01	8.37E-02	0.03	0.20	2.79E-31	46	54	54	4.81E-01	Muscle_Skeletal
PTSD	ENSG00000213689.11	TREX1	1.73	0.04	8.38E-02	0.00	0.42	3.63E-76	20	38	38	4.81E-01	Muscle_Skeletal
PTSD	ENSG00000197016.11	ZNF470	1.73	0.02	8.41E-02	0.01	0.06	9.73E-10	15	26	26	4.81E-01	Muscle_Skeletal
PTSD	ENSG00000162976.12	PQLC3	1.73	0.03	8.41E-02	0.01	0.11	4.12E-17	5	9	9	4.81E-01	Muscle_Skeletal
PTSD	ENSG00000186522.14	10-Sep	-1.73	-0.05	8.41E-02	0.00	0.26	5.15E-42	15	31	31	4.81E-01	Muscle_Skeletal
PTSD	ENSG00000130957.4	FBP2	-1.73	-0.05	8.41E-02	0.00	0.11	5.58E-16	14	21	21	4.81E-01	Muscle_Skeletal
PTSD	ENSG00000170074.19	FAM153A	-1.73	-0.14	8.42E-02	0.00	0.03	3.05E-05	2	6	6	4.81E-01	Muscle_Skeletal
PTSD	ENSG00000132906.17	CASP9	-1.73	-0.02	8.43E-02	0.01	0.13	1.77E-19	37	45	45	4.81E-01	Muscle_Skeletal
PTSD	ENSG00000167740.9	CYB5D2	-1.73	-0.20	8.43E-02	0.00	0.10	3.66E-15	1	59	59	4.81E-01	Muscle_Skeletal
PTSD	ENSG00000143870.12	PDIA6	1.73	0.06	8.45E-02	0.00	0.04	2.98E-06	21	35	35	4.82E-01	Muscle_Skeletal
PTSD	ENSG00000100429.17	HDAC10	-1.73	-0.02	8.45E-02	0.02	0.17	1.89E-25	7	15	15	4.82E-01	Muscle_Skeletal
PTSD	ENSG00000174307.6	PHLDA3	1.72	0.06	8.47E-02	0.00	0.06	2.13E-09	3	5	5	4.82E-01	Muscle_Skeletal
PTSD	ENSG00000135966.12	TGFBRAP1	-1.72	-0.06	8.48E-02	0.00	0.03	8.13E-06	17	21	21	4.82E-01	Muscle_Skeletal
PTSD	ENSG00000106236.3	NPTX2	-1.72	-0.14	8.49E-02	0.00	0.05	2.07E-07	7	21	21	4.83E-01	Muscle_Skeletal
PTSD	ENSG00000158985.13	CDC42SE2	1.72	0.15	8.52E-02	0.00	0.02	3.94E-04	10	15	15	4.84E-01	Muscle_Skeletal
PTSD	ENSG00000154328.15	NEIL2	1.72	0.07	8.54E-02	0.00	0.11	5.61E-16	9	30	30	4.84E-01	Muscle_Skeletal
PTSD	ENSG00000104883.7	PEX11G	-1.72	-0.01	8.54E-02	0.03	0.17	2.03E-25	41	80	80	4.84E-01	Muscle_Skeletal
PTSD	ENSG00000155085.15	AK9	1.72	0.12	8.55E-02	0.00	0.03	8.64E-06	6	7	7	4.84E-01	Muscle_Skeletal
PTSD	ENSG00000164715.5	LMTK2	-1.72	-0.03	8.55E-02	0.01	0.07	8.84E-11	40	45	45	4.84E-01	Muscle_Skeletal
PTSD	ENSG00000111725.10	PRKAB1	-1.72	-0.05	8.55E-02	0.00	0.06	3.72E-09	2	2	2	4.84E-01	Muscle_Skeletal
PTSD	ENSG00000249846.6	LINC02021	-1.72	-0.01	8.56E-02	0.03	0.18	1.38E-26	11	15	15	4.84E-01	Muscle_Skeletal
PTSD	ENSG00000141252.19	VPS53	-1.72	-0.03	8.57E-02	0.01	0.26	2.83E-41	13	34	34	4.84E-01	Muscle_Skeletal
PTSD	ENSG00000134376.15	CRB1	1.72	0.08	8.59E-02	0.00	0.03	1.76E-05	9	27	27	4.84E-01	Muscle_Skeletal
PTSD	ENSG00000168621.14	GDNF	1.72	0.04	8.59E-02	0.00	0.02	7.62E-04	18	32	32	4.84E-01	Muscle_Skeletal
PTSD	ENSG00000142347.16	MYO1F	1.72	0.06	8.60E-02	0.00	0.02	2.52E-04	3	10	10	4.84E-01	Muscle_Skeletal
PTSD	ENSG00000181396.12	OGFOD3	1.72	0.01	8.60E-02	0.03	0.39	1.12E-69	7	15	15	4.84E-01	Muscle_Skeletal
PTSD	ENSG00000175567.8	UCP2	1.72	0.01	8.61E-02	0.02	0.11	3.78E-16	11	16	16	4.84E-01	Muscle_Skeletal
PTSD	ENSG00000050628.20	PTGER3	-1.72	-0.04	8.63E-02	0.00	0.08	1.89E-12	20	61	61	4.85E-01	Muscle_Skeletal
PTSD	ENSG00000166938.12	DIS3L	1.71	0.02	8.65E-02	0.01	0.37	1.38E-64	34	66	66	4.86E-01	Muscle_Skeletal
PTSD	ENSG00000205334.2	LINC01460	1.71	0.05	8.66E-02	0.00	0.01	4.79E-03	10	15	15	4.86E-01	Muscle_Skeletal
PTSD	ENSG00000170889.13	RPS9	1.71	0.04	8.66E-02	0.00	0.40	1.75E-72	26	64	64	4.86E-01	Muscle_Skeletal
PTSD	ENSG00000115468.11	EFHD1	-1.71	-0.03	8.67E-02	0.00	0.06	1.26E-09	11	21	21	4.86E-01	Muscle_Skeletal
PTSD	ENSG00000258231.5	RP11-362K2.2	1.71	0.03	8.68E-02	0.01	0.04	3.15E-07	3	6	6	4.86E-01	Muscle_Skeletal
PTSD	ENSG00000119878.5	CRIPT	-1.71	-0.04	8.70E-02	0.00	0.14	1.28E-21	3	15	15	4.86E-01	Muscle_Skeletal
PTSD	ENSG00000033178.12	UBA6	-1.71	-0.02	8.71E-02	0.01	0.12	8.95E-19	13	17	17	4.86E-01	Muscle_Skeletal
PTSD	ENSG00000123892.11	RAB38	-1.71	-0.02	8.71E-02	0.01	0.05	2.63E-08	32	52	52	4.86E-01	Muscle_Skeletal
PTSD	ENSG00000170604.4	IRF2BP1	1.71	0.05	8.72E-02	0.00	0.03	5.21E-05	41	59	59	4.86E-01	Muscle_Skeletal
PTSD	ENSG00000260306.1	RP11-645C24.5	1.71	0.01	8.73E-02	0.03	0.11	1.78E-16	23	51	51	4.86E-01	Muscle_Skeletal
PTSD	ENSG00000167525.13	PROCA1	1.71	0.03	8.73E-02	0.01	0.07	1.51E-10	12	20	20	4.86E-01	Muscle_Skeletal
PTSD	ENSG00000168000.14	BSCL2	-1.71	-0.03	8.74E-02	0.01	0.13	5.23E-19	21	31	31	4.86E-01	Muscle_Skeletal
PTSD	ENSG00000134333.13	LDHA	1.71	0.03	8.74E-02	0.01	0.31	2.58E-51	31	54	54	4.86E-01	Muscle_Skeletal
PTSD	ENSG00000226266.6	AC009961.3	1.71	0.03	8.74E-02	0.01	0.08	4.30E-12	28	68	68	4.86E-01	Muscle_Skeletal
PTSD	ENSG00000100299.17	ARSA	-1.71	-0.31	8.75E-02	0.00	0.12	1.08E-18	1	12	12	4.86E-01	Muscle_Skeletal
PTSD	ENSG00000112299.7	VNN1	1.71	0.21	8.78E-02	0.00	0.04	3.96E-07	1	8	8	4.87E-01	Muscle_Skeletal
PTSD	ENSG00000118200.14	CAMSAP2	1.71	0.02	8.78E-02	0.01	0.07	2.28E-10	42	79	79	4.88E-01	Muscle_Skeletal
PTSD	ENSG00000152464.14	RPP38	-1.71	-0.09	8.81E-02	0.00	0.02	1.55E-04	13	30	30	4.88E-01	Muscle_Skeletal
PTSD	ENSG00000137942.16	FNBP1L	1.71	0.03	8.81E-02	0.00	0.06	5.00E-09	7	8	8	4.88E-01	Muscle_Skeletal
PTSD	ENSG00000116748.21	AMPD1	-1.71	-0.02	8.81E-02	0.01	0.27	9.26E-43	23	40	40	4.88E-01	Muscle_Skeletal
PTSD	ENSG00000085465.12	OVGP1	-1.71	-0.03	8.81E-02	0.00	0.13	1.86E-19	21	33	33	4.88E-01	Muscle_Skeletal
PTSD	ENSG00000167034.9	NKX3-1	-1.70	-0.13	8.84E-02	0.00	0.09	9.12E-14	10	26	26	4.89E-01	Muscle_Skeletal
PTSD	ENSG00000112514.15	CUTA	-1.70	-0.04	8.85E-02	0.00	0.06	2.11E-09	10	16	16	4.89E-01	Muscle_Skeletal
PTSD	ENSG00000237721.1	AF064858.11	-1.70	-0.05	8.86E-02	0.00	0.10	2.00E-14	16	69	69	4.89E-01	Muscle_Skeletal
PTSD	ENSG00000133048.12	CHI3L1	1.70	1.54	8.86E-02	0.00	0.09	9.36E-14	2	11	11	4.89E-01	Muscle_Skeletal
PTSD	ENSG00000134046.11	MBD2	1.70	0.09	8.87E-02	0.00	0.01	7.36E-03	11	11	11	4.89E-01	Muscle_Skeletal
PTSD	ENSG00000125304.8	TM9SF2	1.70	0.04	8.88E-02	0.00	0.06	8.79E-09	13	23	23	4.89E-01	Muscle_Skeletal
PTSD	ENSG00000159733.13	ZFYVE28	-1.70	-0.01	8.89E-02	0.08	0.40	3.77E-72	36	63	63	4.89E-01	Muscle_Skeletal
PTSD	ENSG00000157978.11	LDLRAP1	-1.70	-0.02	8.89E-02	0.01	0.11	6.05E-16	16	38	38	4.89E-01	Muscle_Skeletal
PTSD	ENSG00000132323.8	ILKAP	1.70	0.10	8.90E-02	0.00	0.05	2.89E-08	15	26	26	4.89E-01	Muscle_Skeletal
PTSD	ENSG00000147853.16	AK3	1.70	0.03	8.91E-02	0.00	0.37	1.66E-64	19	47	47	4.89E-01	Muscle_Skeletal
PTSD	ENSG00000182218.9	HHIPL1	1.70	0.05	8.92E-02	0.00	0.04	2.67E-06	4	6	6	4.89E-01	Muscle_Skeletal
PTSD	ENSG00000169371.13	SNUPN	-1.70	-0.06	8.93E-02	0.00	0.06	1.89E-09	4	11	11	4.90E-01	Muscle_Skeletal
PTSD	ENSG00000155970.11	MICU3	-1.70	-0.05	8.94E-02	0.00	0.05	2.68E-08	16	36	36	4.90E-01	Muscle_Skeletal
PTSD	ENSG00000159111.12	MRPL10	-1.70	-0.02	8.96E-02	0.01	0.09	1.79E-14	16	31	31	4.91E-01	Muscle_Skeletal
PTSD	ENSG00000163687.13	DNASE1L3	1.70	0.05	8.97E-02	0.00	0.01	7.82E-03	1	2	2	4.91E-01	Muscle_Skeletal
PTSD	ENSG00000047621.11	C12orf4	-1.70	-0.04	8.98E-02	0.00	0.04	1.08E-06	10	28	28	4.91E-01	Muscle_Skeletal
PTSD	ENSG00000129158.10	SERGEF	1.70	0.02	8.99E-02	0.01	0.49	7.07E-94	27	52	52	4.91E-01	Muscle_Skeletal
PTSD	ENSG00000163297.16	ANTXR2	1.70	0.03	9.00E-02	0.00	0.04	4.08E-06	46	74	74	4.91E-01	Muscle_Skeletal
PTSD	ENSG00000148426.12	PROSER2	1.70	0.01	9.00E-02	0.03	0.23	1.28E-35	25	50	50	4.91E-01	Muscle_Skeletal
PTSD	ENSG00000104695.12	PPP2CB	1.69	0.15	9.02E-02	0.00	0.02	1.98E-03	6	7	7	4.91E-01	Muscle_Skeletal
PTSD	ENSG00000234444.9	ZNF736	-1.69	-0.01	9.03E-02	0.12	0.12	1.05E-18	65	106	106	4.92E-01	Muscle_Skeletal
PTSD	ENSG00000167476.10	JSRP1	1.69	0.07	9.03E-02	0.00	0.02	3.27E-03	12	19	19	4.92E-01	Muscle_Skeletal
PTSD	ENSG00000105202.8	FBL	1.69	0.15	9.06E-02	0.00	0.03	7.85E-05	3	4	4	4.93E-01	Muscle_Skeletal
PTSD	ENSG00000155115.6	GTF3C6	-1.69	-0.06	9.07E-02	0.00	0.02	2.21E-04	27	47	47	4.93E-01	Muscle_Skeletal
PTSD	ENSG00000272221.1	XXbac-BPG181B23.7	-1.69	-0.01	9.08E-02	0.05	0.56	2.93E-121	40	69	69	4.93E-01	Muscle_Skeletal
PTSD	ENSG00000171132.13	PRKCE	1.69	0.07	9.10E-02	0.00	0.09	7.83E-14	6	20	20	4.94E-01	Muscle_Skeletal
PTSD	ENSG00000168792.4	ABHD15	-1.69	-0.04	9.11E-02	0.00	0.05	2.04E-08	12	21	21	4.94E-01	Muscle_Skeletal
PTSD	ENSG00000221838.9	AP4M1	-1.69	-0.13	9.12E-02	0.00	0.05	4.87E-08	11	19	19	4.94E-01	Muscle_Skeletal
PTSD	ENSG00000260032.1	NORAD	-1.69	-0.04	9.14E-02	0.00	0.04	2.96E-06	6	8	8	4.94E-01	Muscle_Skeletal
PTSD	ENSG00000129595.12	EPB41L4A	1.69	0.03	9.14E-02	0.01	0.09	1.19E-13	12	23	23	4.94E-01	Muscle_Skeletal
PTSD	ENSG00000101191.16	DIDO1	1.69	0.07	9.14E-02	0.00	0.14	6.81E-21	10	40	40	4.94E-01	Muscle_Skeletal
PTSD	ENSG00000174021.10	GNG5	-1.69	-0.03	9.15E-02	0.01	0.11	3.33E-17	27	28	28	4.94E-01	Muscle_Skeletal
PTSD	ENSG00000128617.2	OPN1SW	-1.69	-0.01	9.16E-02	0.04	0.22	4.76E-33	12	18	18	4.94E-01	Muscle_Skeletal
PTSD	ENSG00000198939.7	ZFP2	1.69	0.03	9.17E-02	0.01	0.06	5.26E-09	25	44	44	4.95E-01	Muscle_Skeletal
PTSD	ENSG00000147912.12	FBXO10	1.69	0.05	9.20E-02	0.00	0.11	2.43E-17	13	19	19	4.96E-01	Muscle_Skeletal
PTSD	ENSG00000004777.18	ARHGAP33	-1.68	-0.04	9.22E-02	0.00	0.04	3.46E-06	10	25	25	4.96E-01	Muscle_Skeletal
PTSD	ENSG00000149657.19	LSM14B	1.68	0.06	9.23E-02	0.00	0.05	2.73E-07	11	29	29	4.97E-01	Muscle_Skeletal
PTSD	ENSG00000267302.5	RP11-178C3.2	1.68	0.02	9.25E-02	0.01	0.22	8.13E-35	13	21	21	4.97E-01	Muscle_Skeletal
PTSD	ENSG00000169247.11	SH3TC2	1.68	0.05	9.26E-02	0.00	0.03	1.64E-05	33	57	57	4.97E-01	Muscle_Skeletal
PTSD	ENSG00000143126.7	CELSR2	1.68	0.01	9.26E-02	0.07	0.43	2.17E-78	13	25	25	4.97E-01	Muscle_Skeletal
PTSD	ENSG00000170775.2	GPR37	-1.68	-0.03	9.27E-02	0.01	0.01	1.36E-02	32	44	44	4.97E-01	Muscle_Skeletal
PTSD	ENSG00000093183.13	SEC22C	-1.68	-0.01	9.28E-02	0.03	0.39	1.21E-68	7	14	14	4.97E-01	Muscle_Skeletal
PTSD	ENSG00000114124.2	GRK7	1.68	0.01	9.28E-02	0.07	0.20	5.62E-31	12	23	23	4.97E-01	Muscle_Skeletal
PTSD	ENSG00000079950.13	STX7	1.68	0.02	9.29E-02	0.01	0.25	5.79E-40	25	42	42	4.97E-01	Muscle_Skeletal
PTSD	ENSG00000084093.16	REST	1.68	0.05	9.30E-02	0.00	0.07	1.69E-10	28	46	46	4.97E-01	Muscle_Skeletal
PTSD	ENSG00000206127.10	GOLGA8O	-1.68	-0.02	9.31E-02	0.02	0.18	1.30E-27	29	57	57	4.98E-01	Muscle_Skeletal
PTSD	ENSG00000262877.4	RP11-1055B8.4	-1.68	-0.01	9.36E-02	0.06	0.33	6.86E-55	41	77	77	4.99E-01	Muscle_Skeletal
PTSD	ENSG00000151575.14	TEX9	1.68	0.02	9.36E-02	0.01	0.03	2.60E-05	29	51	51	4.99E-01	Muscle_Skeletal
PTSD	ENSG00000173926.5	3-Mar	1.68	0.01	9.36E-02	0.13	0.51	4.51E-102	48	61	61	4.99E-01	Muscle_Skeletal
PTSD	ENSG00000109332.19	UBE2D3	1.68	0.45	9.37E-02	0.00	0.07	1.64E-10	2	15	15	4.99E-01	Muscle_Skeletal
PTSD	ENSG00000129534.13	MIS18BP1	1.68	0.02	9.38E-02	0.01	0.08	4.00E-12	22	39	39	5.00E-01	Muscle_Skeletal
PTSD	ENSG00000138399.17	FASTKD1	1.67	0.03	9.40E-02	0.01	0.22	1.20E-34	21	29	29	5.00E-01	Muscle_Skeletal
PTSD	ENSG00000106605.10	BLVRA	-1.67	-0.04	9.40E-02	0.00	0.11	2.77E-17	60	71	71	5.00E-01	Muscle_Skeletal
PTSD	ENSG00000138629.15	UBL7	1.67	0.10	9.43E-02	0.00	0.04	3.15E-07	8	12	12	5.01E-01	Muscle_Skeletal
PTSD	ENSG00000161958.10	FGF11	1.67	0.01	9.45E-02	0.04	0.20	2.82E-32	17	24	24	5.01E-01	Muscle_Skeletal
PTSD	ENSG00000026950.16	BTN3A1	-1.67	-0.02	9.45E-02	0.02	0.13	1.87E-19	37	38	38	5.01E-01	Muscle_Skeletal
PTSD	ENSG00000127399.14	LRRC61	-1.67	-0.01	9.48E-02	0.04	0.53	3.10E-106	11	27	27	5.02E-01	Muscle_Skeletal
PTSD	ENSG00000157637.12	SLC38A10	1.67	0.07	9.51E-02	0.00	0.39	5.24E-69	13	26	26	5.02E-01	Muscle_Skeletal
PTSD	ENSG00000165637.13	VDAC2	-1.67	-0.06	9.51E-02	0.00	0.31	1.31E-52	25	41	41	5.02E-01	Muscle_Skeletal
PTSD	ENSG00000198964.13	SGMS1	-1.67	-0.04	9.51E-02	0.00	0.06	9.48E-10	61	76	76	5.02E-01	Muscle_Skeletal
PTSD	ENSG00000171903.16	CYP4F11	1.67	0.01	9.52E-02	0.08	0.40	1.44E-70	55	83	83	5.02E-01	Muscle_Skeletal
PTSD	ENSG00000271751.1	RP11-110I1.14	1.67	0.01	9.52E-02	0.05	0.22	6.92E-34	38	85	85	5.02E-01	Muscle_Skeletal
PTSD	ENSG00000124212.5	PTGIS	-1.67	-0.09	9.52E-02	0.00	0.03	8.18E-06	10	17	17	5.02E-01	Muscle_Skeletal
PTSD	ENSG00000112290.12	WASF1	-1.67	-0.03	9.53E-02	0.01	0.09	3.66E-14	9	11	11	5.02E-01	Muscle_Skeletal
PTSD	ENSG00000032444.15	PNPLA6	-1.67	-0.05	9.53E-02	0.00	0.08	1.61E-12	17	31	31	5.02E-01	Muscle_Skeletal
PTSD	ENSG00000115183.14	TANC1	1.67	0.06	9.53E-02	0.00	0.02	1.18E-03	24	55	55	5.02E-01	Muscle_Skeletal
PTSD	ENSG00000255465.3	RP11-264E20.1	-1.67	-0.04	9.53E-02	0.00	0.02	3.12E-04	15	41	41	5.02E-01	Muscle_Skeletal
PTSD	ENSG00000180992.6	MRPL14	1.67	0.03	9.56E-02	0.00	0.16	1.23E-24	6	16	16	5.03E-01	Muscle_Skeletal
PTSD	ENSG00000166037.10	CEP57	-1.67	-0.01	9.56E-02	0.03	0.33	7.50E-56	34	38	38	5.03E-01	Muscle_Skeletal
PTSD	ENSG00000149289.10	ZC3H12C	1.67	0.05	9.57E-02	0.00	0.03	1.12E-05	5	7	7	5.03E-01	Muscle_Skeletal
PTSD	ENSG00000006432.15	MAP3K9	1.67	0.17	9.58E-02	0.00	0.03	5.08E-05	3	7	7	5.03E-01	Muscle_Skeletal
PTSD	ENSG00000100979.14	PLTP	1.67	0.06	9.58E-02	0.00	0.14	3.96E-21	19	48	48	5.03E-01	Muscle_Skeletal
PTSD	ENSG00000240050.5	RP1-93H18.1	-1.66	-0.15	9.59E-02	0.00	0.01	4.40E-03	4	21	21	5.03E-01	Muscle_Skeletal
PTSD	ENSG00000171914.16	TLN2	1.66	0.06	9.61E-02	0.00	0.03	1.38E-05	12	35	35	5.03E-01	Muscle_Skeletal
PTSD	ENSG00000271324.1	RP11-10C24.2	1.66	0.59	9.62E-02	0.00	0.01	7.93E-03	30	40	40	5.03E-01	Muscle_Skeletal
PTSD	ENSG00000140948.11	ZCCHC14	-1.66	-0.27	9.62E-02	0.00	0.01	1.39E-02	1	2	2	5.03E-01	Muscle_Skeletal
PTSD	ENSG00000165280.15	VCP	1.66	0.20	9.66E-02	0.00	0.04	3.72E-07	3	14	14	5.04E-01	Muscle_Skeletal
PTSD	ENSG00000136014.11	USP44	1.66	0.03	9.67E-02	0.01	0.05	1.11E-07	19	32	32	5.04E-01	Muscle_Skeletal
PTSD	ENSG00000140545.14	MFGE8	-1.66	-0.09	9.67E-02	0.00	0.13	3.40E-19	28	54	54	5.04E-01	Muscle_Skeletal
PTSD	ENSG00000183751.14	TBL3	1.66	0.06	9.67E-02	0.00	0.07	2.93E-10	8	10	10	5.04E-01	Muscle_Skeletal
PTSD	ENSG00000151692.14	RNF144A	1.66	0.07	9.70E-02	0.00	0.03	1.91E-05	5	8	8	5.05E-01	Muscle_Skeletal
PTSD	ENSG00000198740.8	ZNF652	-1.66	-0.06	9.72E-02	0.00	0.08	4.82E-12	9	25	25	5.06E-01	Muscle_Skeletal
PTSD	ENSG00000087157.18	PGS1	1.66	0.06	9.72E-02	0.00	0.07	2.08E-11	17	47	47	5.06E-01	Muscle_Skeletal
PTSD	ENSG00000198633.10	ZNF534	1.66	0.02	9.73E-02	0.01	0.18	1.67E-27	4	17	17	5.06E-01	Muscle_Skeletal
PTSD	ENSG00000133805.15	AMPD3	-1.66	-0.02	9.73E-02	0.01	0.25	2.46E-39	34	52	52	5.06E-01	Muscle_Skeletal
PTSD	ENSG00000235387.2	SPAAR	-1.66	-0.01	9.74E-02	0.04	0.15	5.06E-22	10	18	18	5.06E-01	Muscle_Skeletal
PTSD	ENSG00000164080.13	RAD54L2	-1.66	-0.05	9.76E-02	0.00	0.05	1.45E-07	31	48	48	5.06E-01	Muscle_Skeletal
PTSD	ENSG00000184984.9	CHRM5	1.66	0.08	9.77E-02	0.00	0.04	2.77E-07	2	10	10	5.06E-01	Muscle_Skeletal
PTSD	ENSG00000137266.14	SLC22A23	1.66	0.05	9.78E-02	0.00	0.03	2.09E-05	10	21	21	5.06E-01	Muscle_Skeletal
PTSD	ENSG00000126773.12	PCNX4	-1.66	-0.01	9.78E-02	0.03	0.23	1.43E-35	40	53	53	5.06E-01	Muscle_Skeletal
PTSD	ENSG00000161647.18	MPP3	-1.65	-0.05	9.82E-02	0.00	0.02	3.67E-04	9	15	15	5.07E-01	Muscle_Skeletal
PTSD	ENSG00000241322.10	CDRT1	1.65	0.03	9.83E-02	0.00	0.03	8.09E-06	8	27	27	5.07E-01	Muscle_Skeletal
PTSD	ENSG00000006451.7	RALA	1.65	0.13	9.83E-02	0.00	0.03	4.18E-05	8	19	19	5.07E-01	Muscle_Skeletal
PTSD	ENSG00000152133.14	GPATCH11	1.65	0.09	9.83E-02	0.00	0.02	2.76E-03	18	39	39	5.07E-01	Muscle_Skeletal
PTSD	ENSG00000168795.4	ZBTB5	1.65	0.07	9.85E-02	0.00	0.01	1.49E-02	7	24	24	5.08E-01	Muscle_Skeletal
PTSD	ENSG00000148153.13	INIP	-1.65	-0.90	9.87E-02	0.00	0.02	1.25E-03	2	7	7	5.09E-01	Muscle_Skeletal
PTSD	ENSG00000135913.10	USP37	1.65	0.06	9.89E-02	0.00	0.07	3.41E-10	16	24	24	5.09E-01	Muscle_Skeletal
PTSD	ENSG00000152784.15	PRDM8	1.65	0.04	9.91E-02	0.00	0.05	1.26E-07	15	32	32	5.10E-01	Muscle_Skeletal
PTSD	ENSG00000253227.1	RP11-383J24.1	-1.65	-0.01	9.91E-02	0.05	0.27	4.83E-44	30	38	38	5.10E-01	Muscle_Skeletal
PTSD	ENSG00000174502.18	SLC26A9	-1.65	-0.02	9.93E-02	0.01	0.03	9.44E-06	17	27	27	5.10E-01	Muscle_Skeletal
PTSD	ENSG00000273448.1	RP11-166O4.6	1.65	0.01	9.94E-02	0.06	0.26	1.64E-41	41	52	52	5.10E-01	Muscle_Skeletal
PTSD	ENSG00000197181.11	PIWIL2	1.65	0.06	9.98E-02	0.00	0.54	5.96E-114	7	22	22	5.12E-01	Muscle_Skeletal
PTSD	ENSG00000131242.17	RAB11FIP4	-1.64	-0.03	1.00E-01	0.01	0.02	9.79E-04	20	41	41	5.13E-01	Muscle_Skeletal
PTSD	ENSG00000248508.6	SRP14-AS1	-1.64	-0.01	1.00E-01	0.08	0.50	2.55E-99	12	18	18	5.13E-01	Muscle_Skeletal
PTSD	ENSG00000132122.11	SPATA6	1.64	0.06	1.00E-01	0.00	0.04	3.63E-06	21	32	32	5.13E-01	Muscle_Skeletal
PTSD	ENSG00000226029.1	LINC01772	1.64	0.09	1.00E-01	0.00	0.02	4.02E-04	12	40	40	5.13E-01	Muscle_Skeletal
PTSD	ENSG00000196950.13	SLC39A10	1.64	0.11	1.00E-01	0.00	0.15	4.42E-23	9	33	33	5.13E-01	Muscle_Skeletal
PTSD	ENSG00000267107.6	PCAT19	1.64	12.63	1.00E-01	0.00	0.26	3.97E-41	1	8	8	5.14E-01	Muscle_Skeletal
PTSD	ENSG00000196867.7	ZFP28	1.64	0.03	1.01E-01	0.01	0.14	1.98E-21	11	17	17	5.15E-01	Muscle_Skeletal
PTSD	ENSG00000164733.20	CTSB	-1.64	-0.02	1.01E-01	0.01	0.13	4.56E-20	13	30	30	5.15E-01	Muscle_Skeletal
PTSD	ENSG00000131941.7	RHPN2	1.64	0.02	1.01E-01	0.01	0.09	7.11E-14	20	36	36	5.15E-01	Muscle_Skeletal
PTSD	ENSG00000136449.13	MYCBPAP	-1.64	-0.02	1.01E-01	0.01	0.02	2.78E-04	7	13	13	5.15E-01	Muscle_Skeletal
PTSD	ENSG00000243284.1	VSIG8	-1.64	-0.93	1.01E-01	0.00	0.02	1.56E-03	1	5	5	5.15E-01	Muscle_Skeletal
PTSD	ENSG00000197971.14	MBP	1.64	0.08	1.01E-01	0.00	0.01	5.78E-03	3	5	5	5.16E-01	Muscle_Skeletal
PTSD	ENSG00000160200.17	CBS	1.64	0.01	1.01E-01	0.05	0.19	1.67E-28	8	15	15	5.16E-01	Muscle_Skeletal
PTSD	ENSG00000204428.12	LY6G5C	-1.64	-0.01	1.02E-01	0.10	0.30	7.01E-49	25	30	30	5.16E-01	Muscle_Skeletal
PTSD	ENSG00000124641.15	MED20	-1.64	-0.02	1.02E-01	0.01	0.23	4.44E-36	11	13	13	5.16E-01	Muscle_Skeletal
PTSD	ENSG00000204463.12	BAG6	1.64	0.04	1.02E-01	0.00	0.05	1.89E-08	29	41	41	5.16E-01	Muscle_Skeletal
PTSD	ENSG00000188626.6	GOLGA8M	-1.64	-0.10	1.02E-01	0.00	0.02	1.56E-03	2	16	16	5.16E-01	Muscle_Skeletal
PTSD	ENSG00000100347.14	SAMM50	-1.64	-0.20	1.02E-01	0.00	0.11	5.78E-17	3	6	6	5.16E-01	Muscle_Skeletal
PTSD	ENSG00000219545.11	UMAD1	1.64	0.07	1.02E-01	0.00	0.10	1.06E-14	9	22	22	5.16E-01	Muscle_Skeletal
PTSD	ENSG00000012779.10	ALOX5	1.64	0.08	1.02E-01	0.00	0.08	2.00E-12	12	30	30	5.16E-01	Muscle_Skeletal
PTSD	ENSG00000107130.9	NCS1	1.64	0.05	1.02E-01	0.00	0.02	3.05E-04	10	15	15	5.16E-01	Muscle_Skeletal
PTSD	ENSG00000105738.10	SIPA1L3	-1.63	-0.02	1.02E-01	0.01	0.17	6.83E-26	6	13	13	5.16E-01	Muscle_Skeletal
PTSD	ENSG00000169919.16	GUSB	-1.63	-0.06	1.03E-01	0.00	0.05	2.92E-08	9	26	26	5.18E-01	Muscle_Skeletal
PTSD	ENSG00000036672.15	USP2	1.63	0.06	1.03E-01	0.00	0.01	8.13E-03	10	20	20	5.18E-01	Muscle_Skeletal
PTSD	ENSG00000169957.9	ZNF768	-1.63	-0.12	1.03E-01	0.00	0.01	4.07E-03	9	14	14	5.18E-01	Muscle_Skeletal
PTSD	ENSG00000012124.16	CD22	1.63	0.01	1.03E-01	0.03	0.13	5.85E-20	3	7	7	5.18E-01	Muscle_Skeletal
PTSD	ENSG00000140465.13	CYP1A1	1.63	0.02	1.03E-01	0.01	0.07	8.35E-11	19	26	26	5.18E-01	Muscle_Skeletal
PTSD	ENSG00000227057.9	WDR46	1.63	0.05	1.03E-01	0.00	0.05	1.14E-07	23	30	30	5.18E-01	Muscle_Skeletal
PTSD	ENSG00000214050.7	FBXO16	1.63	0.08	1.03E-01	0.00	0.01	1.58E-02	3	8	8	5.18E-01	Muscle_Skeletal
PTSD	ENSG00000128335.13	APOL2	1.63	0.05	1.03E-01	0.00	0.02	4.39E-04	15	37	37	5.18E-01	Muscle_Skeletal
PTSD	ENSG00000072682.18	P4HA2	1.63	0.02	1.03E-01	0.01	0.04	9.95E-07	24	29	29	5.19E-01	Muscle_Skeletal
PTSD	ENSG00000125818.17	PSMF1	-1.63	-0.02	1.03E-01	0.01	0.22	1.89E-33	20	60	60	5.19E-01	Muscle_Skeletal
PTSD	ENSG00000177108.5	ZDHHC22	1.63	0.04	1.04E-01	0.00	0.17	5.50E-26	27	64	64	5.19E-01	Muscle_Skeletal
PTSD	ENSG00000086730.16	LAT2	-1.63	-0.23	1.04E-01	0.00	0.02	2.24E-04	6	20	20	5.19E-01	Muscle_Skeletal
PTSD	ENSG00000112936.18	C7	1.63	0.05	1.04E-01	0.00	0.06	6.21E-09	18	64	64	5.19E-01	Muscle_Skeletal
PTSD	ENSG00000068097.14	HEATR6	1.63	0.02	1.04E-01	0.01	0.10	7.91E-16	9	9	9	5.19E-01	Muscle_Skeletal
PTSD	ENSG00000198734.10	F5	1.63	0.03	1.04E-01	0.00	0.02	2.27E-03	13	32	32	5.19E-01	Muscle_Skeletal
PTSD	ENSG00000254415.3	SIGLEC14	1.63	0.01	1.04E-01	0.03	0.13	3.81E-20	15	23	23	5.19E-01	Muscle_Skeletal
PTSD	ENSG00000164983.7	TMEM65	-1.63	-0.05	1.04E-01	0.00	0.02	8.17E-04	20	38	38	5.20E-01	Muscle_Skeletal
PTSD	ENSG00000270647.5	TAF15	-1.62	-0.11	1.04E-01	0.00	0.01	4.17E-03	6	10	10	5.21E-01	Muscle_Skeletal
PTSD	ENSG00000162894.11	FCMR	-1.62	-0.05	1.05E-01	0.00	0.05	1.11E-08	5	18	18	5.22E-01	Muscle_Skeletal
PTSD	ENSG00000067225.17	PKM	-1.62	-1.82	1.05E-01	0.00	0.04	4.02E-06	1	4	4	5.22E-01	Muscle_Skeletal
PTSD	ENSG00000183625.14	CCR3	1.62	0.02	1.05E-01	0.01	0.08	1.40E-11	27	32	32	5.22E-01	Muscle_Skeletal
PTSD	ENSG00000204152.10	TIMM23B	-1.62	-0.07	1.05E-01	0.00	0.10	1.42E-15	17	34	34	5.22E-01	Muscle_Skeletal
PTSD	ENSG00000140104.13	C14orf79	1.62	0.28	1.05E-01	0.00	0.23	1.58E-36	2	7	7	5.22E-01	Muscle_Skeletal
PTSD	ENSG00000234745.10	HLA-B	1.62	0.03	1.05E-01	0.00	0.11	4.07E-17	27	44	44	5.23E-01	Muscle_Skeletal
PTSD	ENSG00000099365.10	STX1B	-1.62	-0.03	1.05E-01	0.01	0.03	8.02E-05	16	19	19	5.23E-01	Muscle_Skeletal
PTSD	ENSG00000008517.16	IL32	1.62	0.01	1.05E-01	0.05	0.15	3.52E-23	6	15	15	5.23E-01	Muscle_Skeletal
PTSD	ENSG00000177917.10	ARL6IP6	-1.62	-0.06	1.05E-01	0.00	0.06	6.19E-10	9	24	24	5.23E-01	Muscle_Skeletal
PTSD	ENSG00000196263.7	ZNF471	-1.62	-0.04	1.06E-01	0.00	0.09	6.84E-14	22	44	44	5.26E-01	Muscle_Skeletal
PTSD	ENSG00000198075.9	SULT1C4	1.62	0.06	1.06E-01	0.00	0.03	7.90E-05	5	12	12	5.26E-01	Muscle_Skeletal
PTSD	ENSG00000172493.20	AFF1	-1.62	-0.04	1.06E-01	0.00	0.03	1.04E-05	30	58	58	5.26E-01	Muscle_Skeletal
PTSD	ENSG00000242616.3	GNG10	-1.61	-0.02	1.07E-01	0.01	0.11	2.70E-17	5	12	12	5.27E-01	Muscle_Skeletal
PTSD	ENSG00000157985.18	AGAP1	1.61	0.28	1.07E-01	0.00	0.05	1.79E-07	2	9	9	5.27E-01	Muscle_Skeletal
PTSD	ENSG00000100024.14	UPB1	1.61	0.01	1.07E-01	0.02	0.07	2.82E-11	33	49	49	5.27E-01	Muscle_Skeletal
PTSD	ENSG00000267397.1	RP11-873E20.1	1.61	0.09	1.07E-01	0.00	0.02	2.42E-03	6	23	23	5.27E-01	Muscle_Skeletal
PTSD	ENSG00000204531.17	POU5F1	-1.61	-0.01	1.07E-01	0.07	0.28	2.57E-46	63	80	80	5.27E-01	Muscle_Skeletal
PTSD	ENSG00000079739.15	PGM1	-1.61	-0.07	1.07E-01	0.00	0.04	1.54E-06	11	30	30	5.27E-01	Muscle_Skeletal
PTSD	ENSG00000089177.18	KIF16B	1.61	0.02	1.07E-01	0.01	0.08	1.79E-12	31	59	59	5.27E-01	Muscle_Skeletal
PTSD	ENSG00000166452.11	AKIP1	1.61	0.05	1.07E-01	0.00	0.05	7.55E-08	4	6	6	5.27E-01	Muscle_Skeletal
PTSD	ENSG00000172322.13	CLEC12A	-1.61	-0.01	1.07E-01	0.05	0.58	1.29E-126	7	20	20	5.27E-01	Muscle_Skeletal
PTSD	ENSG00000114670.13	NEK11	1.61	0.02	1.07E-01	0.01	0.09	2.57E-14	16	21	21	5.27E-01	Muscle_Skeletal
PTSD	ENSG00000117834.12	SLC5A9	-1.61	-0.01	1.07E-01	0.02	0.18	1.46E-28	24	41	41	5.28E-01	Muscle_Skeletal
PTSD	ENSG00000173641.17	HSPB7	1.61	0.04	1.08E-01	0.00	0.08	1.80E-12	19	40	40	5.28E-01	Muscle_Skeletal
PTSD	ENSG00000163568.14	AIM2	1.61	0.21	1.08E-01	0.00	0.03	1.60E-05	6	10	10	5.28E-01	Muscle_Skeletal
PTSD	ENSG00000087266.15	SH3BP2	-1.61	-0.03	1.08E-01	0.01	0.05	2.28E-08	10	32	32	5.28E-01	Muscle_Skeletal
PTSD	ENSG00000047932.13	GOPC	1.61	0.03	1.08E-01	0.01	0.15	7.42E-23	53	96	96	5.30E-01	Muscle_Skeletal
PTSD	ENSG00000231156.1	AC093702.1	1.61	0.04	1.08E-01	0.00	0.04	2.51E-07	4	6	6	5.31E-01	Muscle_Skeletal
PTSD	ENSG00000175595.14	ERCC4	1.60	0.71	1.09E-01	0.00	0.08	1.82E-12	2	9	9	5.31E-01	Muscle_Skeletal
PTSD	ENSG00000179314.13	WSCD1	-1.60	-0.05	1.09E-01	0.00	0.16	7.40E-24	25	44	44	5.31E-01	Muscle_Skeletal
PTSD	ENSG00000113430.9	IRX4	-1.60	-0.02	1.09E-01	0.01	0.23	6.09E-36	29	68	68	5.31E-01	Muscle_Skeletal
PTSD	ENSG00000122783.16	C7orf49	-1.60	-0.04	1.09E-01	0.00	0.03	4.73E-05	10	10	10	5.31E-01	Muscle_Skeletal
PTSD	ENSG00000262370.5	RP11-473M20.9	1.60	0.31	1.09E-01	0.00	0.07	1.58E-10	1	6	6	5.32E-01	Muscle_Skeletal
PTSD	ENSG00000230836.1	LINC01293	-1.60	-0.01	1.09E-01	0.03	0.38	3.86E-67	31	93	93	5.32E-01	Muscle_Skeletal
PTSD	ENSG00000059769.19	DNAJC25	-1.60	-0.02	1.09E-01	0.01	0.06	1.91E-09	14	45	45	5.32E-01	Muscle_Skeletal
PTSD	ENSG00000259345.5	RP11-624L4.1	1.60	0.07	1.09E-01	0.00	0.01	1.34E-02	18	50	50	5.32E-01	Muscle_Skeletal
PTSD	ENSG00000176194.17	CIDEA	-1.60	-0.03	1.09E-01	0.00	0.02	2.10E-03	18	43	43	5.32E-01	Muscle_Skeletal
PTSD	ENSG00000269858.5	EGLN2	1.60	2.44	1.09E-01	0.00	0.01	4.83E-03	1	3	3	5.32E-01	Muscle_Skeletal
PTSD	ENSG00000196329.11	GIMAP5	-1.60	-0.03	1.09E-01	0.00	0.04	3.38E-07	15	18	18	5.32E-01	Muscle_Skeletal
PTSD	ENSG00000228265.5	RALY-AS1	-1.60	-0.05	1.09E-01	0.00	0.01	5.57E-03	17	36	36	5.32E-01	Muscle_Skeletal
PTSD	ENSG00000101236.16	RNF24	1.60	0.03	1.10E-01	0.00	0.10	1.29E-15	10	18	18	5.32E-01	Muscle_Skeletal
PTSD	ENSG00000250312.6	ZNF718	1.60	0.02	1.10E-01	0.01	0.40	1.25E-69	10	33	33	5.32E-01	Muscle_Skeletal
PTSD	ENSG00000140474.12	ULK3	1.60	0.04	1.10E-01	0.00	0.06	6.24E-10	5	8	8	5.32E-01	Muscle_Skeletal
PTSD	ENSG00000262663.1	RP11-497H17.1	1.60	0.04	1.10E-01	0.00	0.03	1.07E-05	5	9	9	5.32E-01	Muscle_Skeletal
PTSD	ENSG00000138119.16	MYOF	1.60	0.02	1.10E-01	0.01	0.27	1.61E-42	17	29	29	5.32E-01	Muscle_Skeletal
PTSD	ENSG00000107164.15	FUBP3	1.60	0.05	1.10E-01	0.00	0.03	7.03E-06	3	5	5	5.32E-01	Muscle_Skeletal
PTSD	ENSG00000116874.11	WARS2	1.60	0.01	1.10E-01	0.15	0.51	2.92E-102	45	51	51	5.32E-01	Muscle_Skeletal
PTSD	ENSG00000174917.8	C19orf70	1.60	0.04	1.10E-01	0.00	0.08	2.70E-12	12	12	12	5.33E-01	Muscle_Skeletal
PTSD	ENSG00000168566.12	SNRNP48	1.60	0.01	1.11E-01	0.02	0.23	6.50E-35	21	35	35	5.33E-01	Muscle_Skeletal
PTSD	ENSG00000214022.11	REPIN1	-1.60	-0.06	1.11E-01	0.00	0.53	2.44E-107	11	31	31	5.33E-01	Muscle_Skeletal
PTSD	ENSG00000154678.16	PDE1C	1.60	0.02	1.11E-01	0.01	0.03	8.42E-06	27	60	60	5.33E-01	Muscle_Skeletal
PTSD	ENSG00000093010.13	COMT	-1.60	-0.06	1.11E-01	0.00	0.03	3.65E-05	5	9	9	5.33E-01	Muscle_Skeletal
PTSD	ENSG00000135845.9	PIGC	1.60	0.03	1.11E-01	0.01	0.11	3.37E-16	26	41	41	5.33E-01	Muscle_Skeletal
PTSD	ENSG00000157326.18	DHRS4	-1.59	-0.02	1.11E-01	0.01	0.23	1.31E-36	59	98	98	5.33E-01	Muscle_Skeletal
PTSD	ENSG00000033011.11	ALG1	1.59	0.07	1.11E-01	0.00	0.02	6.48E-04	3	4	4	5.33E-01	Muscle_Skeletal
PTSD	ENSG00000187699.10	C2orf88	1.59	0.03	1.11E-01	0.01	0.03	1.23E-04	18	25	25	5.33E-01	Muscle_Skeletal
PTSD	ENSG00000130699.18	TAF4	-1.59	-0.03	1.11E-01	0.00	0.03	1.05E-05	17	22	22	5.34E-01	Muscle_Skeletal
PTSD	ENSG00000172785.18	CBWD1	-1.59	-0.06	1.11E-01	0.00	0.46	2.25E-88	8	49	49	5.34E-01	Muscle_Skeletal
PTSD	ENSG00000272886.5	DCP1A	-1.59	-0.08	1.12E-01	0.00	0.01	1.08E-02	6	8	8	5.36E-01	Muscle_Skeletal
PTSD	ENSG00000134049.5	IER3IP1	-1.59	-0.61	1.12E-01	0.00	0.04	3.05E-07	3	8	8	5.38E-01	Muscle_Skeletal
PTSD	ENSG00000165490.12	DDIAS	1.59	0.01	1.12E-01	0.06	0.30	3.67E-49	20	33	33	5.38E-01	Muscle_Skeletal
PTSD	ENSG00000130193.7	THEM6	-1.59	-0.04	1.13E-01	0.00	0.17	3.86E-25	15	33	33	5.38E-01	Muscle_Skeletal
PTSD	ENSG00000131966.13	ACTR10	-1.59	-0.03	1.13E-01	0.00	0.09	1.22E-13	45	124	124	5.38E-01	Muscle_Skeletal
PTSD	ENSG00000066230.10	SLC9A3	1.59	0.01	1.13E-01	0.04	0.47	2.75E-91	22	48	48	5.38E-01	Muscle_Skeletal
PTSD	ENSG00000198203.9	SULT1C2	1.59	0.01	1.13E-01	0.07	0.49	5.97E-97	32	47	47	5.38E-01	Muscle_Skeletal
PTSD	ENSG00000087502.17	ERGIC2	1.59	0.02	1.13E-01	0.01	0.17	4.50E-26	6	9	9	5.38E-01	Muscle_Skeletal
PTSD	ENSG00000173267.13	SNCG	-1.59	-0.04	1.13E-01	0.00	0.02	1.35E-04	7	12	12	5.38E-01	Muscle_Skeletal
PTSD	ENSG00000119147.9	C2orf40	1.59	0.02	1.13E-01	0.01	0.30	4.89E-49	45	124	124	5.38E-01	Muscle_Skeletal
PTSD	ENSG00000139624.12	CERS5	-1.59	-0.02	1.13E-01	0.01	0.17	6.40E-26	10	16	16	5.38E-01	Muscle_Skeletal
PTSD	ENSG00000214063.10	TSPAN4	1.58	0.08	1.13E-01	0.00	0.06	8.12E-09	15	30	30	5.38E-01	Muscle_Skeletal
PTSD	ENSG00000135241.16	PNPLA8	-1.58	-0.06	1.13E-01	0.00	0.04	2.06E-06	9	10	10	5.38E-01	Muscle_Skeletal
PTSD	ENSG00000170954.11	ZNF415	-1.58	-0.02	1.13E-01	0.01	0.34	1.47E-57	20	60	60	5.39E-01	Muscle_Skeletal
PTSD	ENSG00000111664.10	GNB3	-1.58	-0.13	1.14E-01	0.00	0.10	1.70E-14	8	15	15	5.40E-01	Muscle_Skeletal
PTSD	ENSG00000133884.9	DPF2	1.58	0.05	1.14E-01	0.00	0.04	1.62E-06	3	7	7	5.40E-01	Muscle_Skeletal
PTSD	ENSG00000119906.11	SLF2	-1.58	-0.04	1.14E-01	0.00	0.04	1.80E-06	14	22	22	5.40E-01	Muscle_Skeletal
PTSD	ENSG00000129484.13	PARP2	-1.58	-0.02	1.14E-01	0.01	0.08	1.32E-11	30	62	62	5.40E-01	Muscle_Skeletal
PTSD	ENSG00000204392.10	LSM2	1.58	0.03	1.14E-01	0.00	0.05	4.93E-08	2	4	4	5.40E-01	Muscle_Skeletal
PTSD	ENSG00000103148.15	NPRL3	-1.58	-0.03	1.14E-01	0.01	0.31	2.45E-52	10	25	25	5.40E-01	Muscle_Skeletal
PTSD	ENSG00000179456.10	ZBTB18	1.58	2.03	1.14E-01	0.00	0.07	4.87E-11	1	10	10	5.40E-01	Muscle_Skeletal
PTSD	ENSG00000154845.15	PPP4R1	1.58	0.04	1.14E-01	0.00	0.04	3.17E-06	12	21	21	5.40E-01	Muscle_Skeletal
PTSD	ENSG00000116786.11	PLEKHM2	-1.58	-1.08	1.14E-01	0.00	0.15	1.38E-22	1	9	9	5.40E-01	Muscle_Skeletal
PTSD	ENSG00000165271.16	NOL6	-1.58	-0.02	1.14E-01	0.01	0.11	4.55E-17	38	68	68	5.40E-01	Muscle_Skeletal
PTSD	ENSG00000189007.15	ADAT2	1.58	0.04	1.15E-01	0.00	0.08	1.65E-12	22	28	28	5.40E-01	Muscle_Skeletal
PTSD	ENSG00000158158.11	CNNM4	-1.58	-0.04	1.15E-01	0.00	0.05	1.85E-07	13	17	17	5.40E-01	Muscle_Skeletal
PTSD	ENSG00000253669.3	KB-1732A1.1	-1.58	-0.04	1.15E-01	0.00	0.02	1.67E-03	16	29	29	5.40E-01	Muscle_Skeletal
PTSD	ENSG00000123352.17	SPATS2	1.58	1.19	1.15E-01	0.00	0.03	1.37E-05	3	10	10	5.40E-01	Muscle_Skeletal
PTSD	ENSG00000147459.17	DOCK5	1.58	0.02	1.15E-01	0.01	0.20	1.05E-29	45	81	81	5.40E-01	Muscle_Skeletal
PTSD	ENSG00000122482.20	ZNF644	-1.58	-0.07	1.15E-01	0.00	0.06	4.48E-10	15	38	38	5.40E-01	Muscle_Skeletal
PTSD	ENSG00000247011.2	RP11-700H6.1	-1.58	-0.05	1.15E-01	0.00	0.02	2.24E-03	2	3	3	5.41E-01	Muscle_Skeletal
PTSD	ENSG00000109794.13	FAM149A	1.57	0.02	1.15E-01	0.01	0.49	2.74E-95	39	92	92	5.42E-01	Muscle_Skeletal
PTSD	ENSG00000177627.9	C12orf54	-1.57	-0.03	1.15E-01	0.01	0.03	6.93E-05	10	16	16	5.42E-01	Muscle_Skeletal
PTSD	ENSG00000111199.10	TRPV4	-1.57	-0.20	1.15E-01	0.00	0.01	3.24E-03	2	7	7	5.42E-01	Muscle_Skeletal
PTSD	ENSG00000121989.14	ACVR2A	1.57	0.02	1.16E-01	0.01	0.07	7.36E-11	35	41	41	5.42E-01	Muscle_Skeletal
PTSD	ENSG00000117411.16	B4GALT2	-1.57	-0.07	1.16E-01	0.00	0.04	3.39E-06	9	11	11	5.42E-01	Muscle_Skeletal
PTSD	ENSG00000112294.12	ALDH5A1	1.57	0.06	1.16E-01	0.00	0.27	8.81E-43	25	44	44	5.42E-01	Muscle_Skeletal
PTSD	ENSG00000273142.1	RP11-458F8.4	1.57	0.01	1.16E-01	0.08	0.45	1.78E-84	24	29	29	5.42E-01	Muscle_Skeletal
PTSD	ENSG00000171246.5	NPTX1	1.57	0.03	1.16E-01	0.01	0.10	1.03E-15	10	21	21	5.42E-01	Muscle_Skeletal
PTSD	ENSG00000183647.10	ZNF530	1.57	0.05	1.16E-01	0.00	0.01	5.92E-03	1	4	4	5.42E-01	Muscle_Skeletal
PTSD	ENSG00000135409.10	AMHR2	1.57	0.05	1.16E-01	0.00	0.06	6.21E-10	6	19	19	5.42E-01	Muscle_Skeletal
PTSD	ENSG00000257261.5	RP11-96H19.1	1.57	0.02	1.16E-01	0.01	0.07	2.35E-11	24	40	40	5.42E-01	Muscle_Skeletal
PTSD	ENSG00000175931.12	UBE2O	1.57	0.05	1.16E-01	0.00	0.01	1.07E-02	29	67	67	5.42E-01	Muscle_Skeletal
PTSD	ENSG00000117697.14	NSL1	-1.57	-0.04	1.16E-01	0.00	0.05	2.07E-08	23	24	24	5.42E-01	Muscle_Skeletal
PTSD	ENSG00000165929.12	TC2N	1.57	0.01	1.16E-01	0.04	0.27	2.12E-43	8	24	24	5.42E-01	Muscle_Skeletal
PTSD	ENSG00000228889.6	UBAC2-AS1	1.57	0.13	1.17E-01	0.00	0.03	7.65E-05	6	17	17	5.42E-01	Muscle_Skeletal
PTSD	ENSG00000268707.1	RP11-247A12.7	1.57	0.05	1.17E-01	0.00	0.22	4.32E-34	8	45	45	5.42E-01	Muscle_Skeletal
PTSD	ENSG00000011260.13	UTP18	1.57	0.01	1.17E-01	0.05	0.44	6.96E-82	24	40	40	5.42E-01	Muscle_Skeletal
PTSD	ENSG00000137218.10	FRS3	1.57	0.04	1.17E-01	0.00	0.04	2.49E-06	5	13	13	5.42E-01	Muscle_Skeletal
PTSD	ENSG00000273032.1	DGCR9	-1.57	-0.03	1.17E-01	0.01	0.12	7.82E-18	19	53	53	5.42E-01	Muscle_Skeletal
PTSD	ENSG00000011523.13	CEP68	1.57	1.69	1.17E-01	0.00	0.19	7.18E-30	1	9	9	5.42E-01	Muscle_Skeletal
PTSD	ENSG00000167186.10	COQ7	1.57	0.09	1.17E-01	0.00	0.04	1.12E-06	14	46	46	5.42E-01	Muscle_Skeletal
PTSD	ENSG00000100280.16	AP1B1	-1.57	-0.41	1.17E-01	0.00	0.03	4.70E-05	2	12	12	5.42E-01	Muscle_Skeletal
PTSD	ENSG00000168827.14	GFM1	-1.57	-0.01	1.17E-01	0.03	0.31	2.14E-52	82	118	118	5.43E-01	Muscle_Skeletal
PTSD	ENSG00000049167.13	ERCC8	-1.57	-0.03	1.17E-01	0.00	0.08	1.19E-11	23	43	43	5.43E-01	Muscle_Skeletal
PTSD	ENSG00000177000.10	MTHFR	1.57	0.02	1.17E-01	0.01	0.05	2.88E-08	20	31	31	5.43E-01	Muscle_Skeletal
PTSD	ENSG00000264727.1	RP11-680C21.1	1.57	0.02	1.18E-01	0.01	0.07	1.17E-10	19	32	32	5.43E-01	Muscle_Skeletal
PTSD	ENSG00000225434.2	LINC01504	1.56	0.09	1.18E-01	0.00	0.34	4.35E-57	3	26	26	5.44E-01	Muscle_Skeletal
PTSD	ENSG00000197265.8	GTF2E2	1.56	0.22	1.18E-01	0.00	0.07	3.67E-10	4	20	20	5.44E-01	Muscle_Skeletal
PTSD	ENSG00000181885.18	CLDN7	1.56	0.01	1.18E-01	0.06	0.33	1.00E-54	19	44	44	5.44E-01	Muscle_Skeletal
PTSD	ENSG00000136379.11	ABHD17C	1.56	0.05	1.18E-01	0.00	0.02	1.16E-03	11	25	25	5.44E-01	Muscle_Skeletal
PTSD	ENSG00000278845.4	MRPL45	1.56	0.17	1.18E-01	0.00	0.11	6.75E-17	1	4	4	5.45E-01	Muscle_Skeletal
PTSD	ENSG00000090863.11	GLG1	-1.56	-0.10	1.18E-01	0.00	0.03	5.05E-05	6	9	9	5.45E-01	Muscle_Skeletal
PTSD	ENSG00000146085.7	MUT	1.56	0.07	1.18E-01	0.00	0.14	1.43E-20	30	53	53	5.45E-01	Muscle_Skeletal
PTSD	ENSG00000128039.10	SRD5A3	-1.56	-0.01	1.19E-01	0.02	0.34	7.84E-57	38	71	71	5.45E-01	Muscle_Skeletal
PTSD	ENSG00000139531.12	SUOX	1.56	0.05	1.19E-01	0.00	0.04	2.05E-06	10	21	21	5.45E-01	Muscle_Skeletal
PTSD	ENSG00000163435.15	ELF3	-1.56	-0.05	1.19E-01	0.00	0.01	5.50E-03	3	15	15	5.48E-01	Muscle_Skeletal
PTSD	ENSG00000089022.13	MAPKAPK5	-1.56	-0.03	1.19E-01	0.01	0.04	4.67E-07	22	28	28	5.48E-01	Muscle_Skeletal
PTSD	ENSG00000138381.9	ASNSD1	1.56	0.08	1.19E-01	0.00	0.03	7.77E-05	17	30	30	5.48E-01	Muscle_Skeletal
PTSD	ENSG00000162298.18	SYVN1	1.56	0.02	1.20E-01	0.01	0.18	8.19E-27	39	58	58	5.48E-01	Muscle_Skeletal
PTSD	ENSG00000267838.2	AC008746.12	1.56	0.04	1.20E-01	0.00	0.08	5.65E-13	9	33	33	5.48E-01	Muscle_Skeletal
PTSD	ENSG00000189129.13	PLAC9	1.56	0.02	1.20E-01	0.01	0.06	6.96E-09	45	63	63	5.48E-01	Muscle_Skeletal
PTSD	ENSG00000260542.1	RP13-379O24.2	1.56	0.09	1.20E-01	0.00	0.08	4.22E-12	6	22	22	5.48E-01	Muscle_Skeletal
PTSD	ENSG00000197497.10	ZNF665	-1.56	-0.04	1.20E-01	0.00	0.02	1.79E-03	7	18	18	5.48E-01	Muscle_Skeletal
PTSD	ENSG00000095321.16	CRAT	-1.55	-0.03	1.20E-01	0.01	0.22	8.50E-34	6	17	17	5.48E-01	Muscle_Skeletal
PTSD	ENSG00000117226.11	GBP3	-1.55	-0.01	1.20E-01	0.12	0.44	1.00E-82	22	38	38	5.48E-01	Muscle_Skeletal
PTSD	ENSG00000174705.12	SH3PXD2B	1.55	0.03	1.20E-01	0.00	0.09	4.27E-14	6	11	11	5.48E-01	Muscle_Skeletal
PTSD	ENSG00000110108.9	TMEM109	1.55	0.13	1.20E-01	0.00	0.01	3.83E-03	6	12	12	5.49E-01	Muscle_Skeletal
PTSD	ENSG00000161714.11	PLCD3	1.55	0.02	1.21E-01	0.02	0.15	5.91E-22	17	43	43	5.50E-01	Muscle_Skeletal
PTSD	ENSG00000108878.4	CACNG1	1.55	0.05	1.21E-01	0.00	0.08	6.12E-12	9	17	17	5.50E-01	Muscle_Skeletal
PTSD	ENSG00000140025.15	EFCAB11	1.55	0.03	1.21E-01	0.00	0.01	4.58E-03	27	50	50	5.50E-01	Muscle_Skeletal
PTSD	ENSG00000150281.6	CTF1	-1.55	-0.12	1.21E-01	0.00	0.03	5.46E-05	3	5	5	5.50E-01	Muscle_Skeletal
PTSD	ENSG00000099330.8	OCEL1	-1.55	-0.01	1.21E-01	0.07	0.49	2.67E-94	57	104	104	5.50E-01	Muscle_Skeletal
PTSD	ENSG00000172671.19	ZFAND4	1.55	0.03	1.21E-01	0.00	0.02	4.64E-04	12	24	24	5.51E-01	Muscle_Skeletal
PTSD	ENSG00000170703.15	TTLL6	-1.55	-0.04	1.21E-01	0.00	0.03	2.79E-05	9	14	14	5.51E-01	Muscle_Skeletal
PTSD	ENSG00000160113.5	NR2F6	1.55	0.12	1.21E-01	0.00	0.01	1.30E-02	11	15	15	5.51E-01	Muscle_Skeletal
PTSD	ENSG00000091428.17	RAPGEF4	-1.55	-0.03	1.21E-01	0.01	0.05	4.70E-08	27	39	39	5.51E-01	Muscle_Skeletal
PTSD	ENSG00000006125.17	AP2B1	-1.55	-0.01	1.21E-01	0.03	0.28	2.83E-45	37	70	70	5.51E-01	Muscle_Skeletal
PTSD	ENSG00000168918.13	INPP5D	-1.55	-0.10	1.22E-01	0.00	0.01	3.30E-03	14	35	35	5.51E-01	Muscle_Skeletal
PTSD	ENSG00000143155.12	TIPRL	1.55	0.19	1.22E-01	0.00	0.05	1.28E-07	4	8	8	5.51E-01	Muscle_Skeletal
PTSD	ENSG00000105699.16	LSR	-1.55	-0.01	1.22E-01	0.04	0.21	1.76E-32	24	35	35	5.51E-01	Muscle_Skeletal
PTSD	ENSG00000162373.12	BEND5	1.55	0.03	1.22E-01	0.01	0.06	2.76E-09	6	16	16	5.51E-01	Muscle_Skeletal
PTSD	ENSG00000170776.21	AKAP13	-1.55	-0.01	1.22E-01	0.02	0.17	1.84E-26	27	39	39	5.51E-01	Muscle_Skeletal
PTSD	ENSG00000144746.6	ARL6IP5	-1.55	-0.10	1.22E-01	0.00	0.05	5.21E-08	2	6	6	5.51E-01	Muscle_Skeletal
PTSD	ENSG00000129744.2	ART1	1.55	0.12	1.22E-01	0.00	0.07	1.95E-10	3	5	5	5.51E-01	Muscle_Skeletal
PTSD	ENSG00000088205.12	DDX18	1.55	0.07	1.22E-01	0.00	0.10	7.19E-15	29	50	50	5.51E-01	Muscle_Skeletal
PTSD	ENSG00000025772.7	TOMM34	-1.55	-0.08	1.22E-01	0.00	0.03	9.20E-06	10	22	22	5.51E-01	Muscle_Skeletal
PTSD	ENSG00000144488.14	ESPNL	1.54	0.01	1.22E-01	0.04	0.28	1.83E-45	59	111	111	5.52E-01	Muscle_Skeletal
PTSD	ENSG00000137825.10	ITPKA	1.54	0.03	1.22E-01	0.00	0.03	2.62E-05	7	12	12	5.52E-01	Muscle_Skeletal
PTSD	ENSG00000136536.14	7-Mar	1.54	0.04	1.23E-01	0.00	0.02	3.30E-04	13	17	17	5.52E-01	Muscle_Skeletal
PTSD	ENSG00000167395.10	ZNF646	-1.54	-0.08	1.23E-01	0.00	0.01	1.40E-02	6	6	6	5.52E-01	Muscle_Skeletal
PTSD	ENSG00000112276.13	BVES	-1.54	-0.02	1.23E-01	0.01	0.08	1.27E-11	16	21	21	5.52E-01	Muscle_Skeletal
PTSD	ENSG00000278238.1	RP11-245D16.4	-1.54	-0.01	1.23E-01	0.04	0.25	4.25E-39	31	50	50	5.53E-01	Muscle_Skeletal
PTSD	ENSG00000146414.15	SHPRH	-1.54	-0.14	1.23E-01	0.00	0.02	2.78E-04	16	39	39	5.53E-01	Muscle_Skeletal
PTSD	ENSG00000052850.5	ALX4	-1.54	-0.02	1.23E-01	0.01	0.04	4.17E-06	17	40	40	5.53E-01	Muscle_Skeletal
PTSD	ENSG00000277782.1	RP11-775C24.5	-1.54	-0.04	1.23E-01	0.00	0.01	4.90E-03	5	6	6	5.53E-01	Muscle_Skeletal
PTSD	ENSG00000146066.2	HIGD2A	-1.54	-0.04	1.24E-01	0.00	0.04	2.90E-06	19	45	45	5.53E-01	Muscle_Skeletal
PTSD	ENSG00000087995.15	METTL2A	-1.54	-0.08	1.24E-01	0.00	0.02	2.33E-03	6	14	14	5.53E-01	Muscle_Skeletal
PTSD	ENSG00000130311.10	DDA1	1.54	0.05	1.24E-01	0.00	0.02	6.30E-04	19	37	37	5.55E-01	Muscle_Skeletal
PTSD	ENSG00000088538.12	DOCK3	-1.54	-0.03	1.24E-01	0.01	0.01	1.32E-02	14	18	18	5.55E-01	Muscle_Skeletal
PTSD	ENSG00000101439.8	CST3	1.54	0.05	1.24E-01	0.00	0.06	3.11E-09	16	54	54	5.55E-01	Muscle_Skeletal
PTSD	ENSG00000150773.10	PIH1D2	-1.54	-0.20	1.24E-01	0.00	0.04	2.32E-06	4	13	13	5.55E-01	Muscle_Skeletal
PTSD	ENSG00000167914.11	GSDMA	-1.54	-0.02	1.25E-01	0.02	0.17	1.47E-26	7	16	16	5.56E-01	Muscle_Skeletal
PTSD	ENSG00000100373.9	UPK3A	1.54	0.02	1.25E-01	0.01	0.33	6.99E-57	4	12	12	5.56E-01	Muscle_Skeletal
PTSD	ENSG00000197860.9	SGTB	-1.54	-0.02	1.25E-01	0.01	0.05	1.92E-08	25	49	49	5.56E-01	Muscle_Skeletal
PTSD	ENSG00000254206.5	NPIPB11	1.54	0.04	1.25E-01	0.00	0.02	8.32E-04	5	20	20	5.56E-01	Muscle_Skeletal
PTSD	ENSG00000223784.1	LINP1	1.54	0.44	1.25E-01	0.00	0.20	4.67E-30	3	14	14	5.56E-01	Muscle_Skeletal
PTSD	ENSG00000103479.15	RBL2	1.53	0.06	1.25E-01	0.00	0.08	7.16E-12	16	34	34	5.56E-01	Muscle_Skeletal
PTSD	ENSG00000213928.8	IRF9	-1.53	-0.68	1.25E-01	0.00	0.04	6.59E-07	7	13	13	5.56E-01	Muscle_Skeletal
PTSD	ENSG00000122729.18	ACO1	1.53	0.02	1.25E-01	0.01	0.15	2.55E-23	6	10	10	5.56E-01	Muscle_Skeletal
PTSD	ENSG00000162517.12	PEF1	-1.53	-0.04	1.25E-01	0.00	0.08	1.08E-11	11	30	30	5.56E-01	Muscle_Skeletal
PTSD	ENSG00000082068.8	WDR70	1.53	0.05	1.25E-01	0.00	0.04	2.11E-06	9	21	21	5.56E-01	Muscle_Skeletal
PTSD	ENSG00000104728.15	ARHGEF10	-1.53	-0.04	1.25E-01	0.00	0.03	2.51E-05	9	19	19	5.56E-01	Muscle_Skeletal
PTSD	ENSG00000281106.2	LINC00282	1.53	0.01	1.26E-01	0.02	0.07	1.07E-10	19	24	24	5.57E-01	Muscle_Skeletal
PTSD	ENSG00000197943.9	PLCG2	1.53	0.04	1.26E-01	0.00	0.02	4.41E-04	7	18	18	5.57E-01	Muscle_Skeletal
PTSD	ENSG00000145864.12	GABRB2	1.53	0.03	1.26E-01	0.00	0.06	6.30E-09	4	9	9	5.57E-01	Muscle_Skeletal
PTSD	ENSG00000069696.6	DRD4	1.53	0.04	1.26E-01	0.00	0.02	3.99E-04	6	11	11	5.57E-01	Muscle_Skeletal
PTSD	ENSG00000158006.13	PAFAH2	1.53	0.02	1.26E-01	0.02	0.17	2.09E-26	22	32	32	5.57E-01	Muscle_Skeletal
PTSD	ENSG00000158792.15	SPATA2L	-1.53	-0.07	1.26E-01	0.00	0.04	5.25E-06	3	9	9	5.57E-01	Muscle_Skeletal
PTSD	ENSG00000116062.14	MSH6	1.53	0.04	1.26E-01	0.00	0.04	5.05E-06	9	12	12	5.57E-01	Muscle_Skeletal
PTSD	ENSG00000179115.10	FARSA	-1.53	-0.02	1.26E-01	0.01	0.18	2.96E-29	15	30	30	5.57E-01	Muscle_Skeletal
PTSD	ENSG00000230555.2	RP11-517P14.2	-1.53	-0.03	1.26E-01	0.01	0.16	1.02E-23	18	33	33	5.57E-01	Muscle_Skeletal
PTSD	ENSG00000123106.10	CCDC91	-1.53	-0.07	1.26E-01	0.00	0.04	2.56E-06	20	50	50	5.57E-01	Muscle_Skeletal
PTSD	ENSG00000132405.18	TBC1D14	-1.53	-0.03	1.26E-01	0.00	0.07	5.03E-11	8	13	13	5.57E-01	Muscle_Skeletal
PTSD	ENSG00000010072.15	SPRTN	1.53	0.29	1.27E-01	0.00	0.02	7.41E-04	3	8	8	5.58E-01	Muscle_Skeletal
PTSD	ENSG00000203727.3	SAMD5	1.53	0.03	1.27E-01	0.01	0.02	8.64E-04	20	37	37	5.58E-01	Muscle_Skeletal
PTSD	ENSG00000174652.17	ZNF266	1.53	0.05	1.27E-01	0.00	0.70	4.96E-182	15	54	54	5.58E-01	Muscle_Skeletal
PTSD	ENSG00000129116.17	PALLD	1.53	0.03	1.27E-01	0.00	0.04	2.81E-06	29	58	58	5.58E-01	Muscle_Skeletal
PTSD	ENSG00000178796.12	RIIAD1	-1.53	-0.04	1.27E-01	0.00	0.03	3.79E-05	27	35	35	5.58E-01	Muscle_Skeletal
PTSD	ENSG00000164306.10	PRIMPOL	1.53	0.02	1.27E-01	0.01	0.14	1.24E-21	13	23	23	5.58E-01	Muscle_Skeletal
PTSD	ENSG00000104267.9	CA2	-1.53	-0.10	1.27E-01	0.00	0.01	3.31E-03	8	18	18	5.58E-01	Muscle_Skeletal
PTSD	ENSG00000132837.14	DMGDH	-1.53	-0.01	1.27E-01	0.03	0.16	3.61E-24	14	30	30	5.58E-01	Muscle_Skeletal
PTSD	ENSG00000184056.14	VPS33B	1.52	0.04	1.27E-01	0.00	0.04	2.03E-07	10	16	16	5.58E-01	Muscle_Skeletal
PTSD	ENSG00000172590.18	MRPL52	1.52	0.02	1.27E-01	0.01	0.12	1.16E-18	19	46	46	5.58E-01	Muscle_Skeletal
PTSD	ENSG00000148337.20	CIZ1	1.52	0.08	1.28E-01	0.00	0.24	1.02E-37	5	11	11	5.58E-01	Muscle_Skeletal
PTSD	ENSG00000120437.8	ACAT2	1.52	0.05	1.28E-01	0.00	0.05	9.42E-08	3	6	6	5.59E-01	Muscle_Skeletal
PTSD	ENSG00000135472.8	FAIM2	-1.52	-0.04	1.28E-01	0.00	0.02	6.87E-04	3	11	11	5.59E-01	Muscle_Skeletal
PTSD	ENSG00000186660.14	ZFP91	-1.52	-0.13	1.28E-01	0.00	0.02	2.17E-03	11	37	37	5.59E-01	Muscle_Skeletal
PTSD	ENSG00000172500.12	FIBP	1.52	0.01	1.28E-01	0.03	0.28	4.16E-44	32	40	40	5.59E-01	Muscle_Skeletal
PTSD	ENSG00000160049.11	DFFA	-1.52	-0.79	1.28E-01	0.00	0.02	3.77E-04	2	13	13	5.59E-01	Muscle_Skeletal
PTSD	ENSG00000115514.11	TXNDC9	-1.52	-0.07	1.28E-01	0.00	0.03	6.00E-05	13	31	31	5.60E-01	Muscle_Skeletal
PTSD	ENSG00000100601.9	ALKBH1	1.52	0.03	1.28E-01	0.00	0.06	9.71E-09	8	10	10	5.60E-01	Muscle_Skeletal
PTSD	ENSG00000164244.20	PRRC1	-1.52	-0.07	1.28E-01	0.00	0.03	1.18E-05	19	33	33	5.60E-01	Muscle_Skeletal
PTSD	ENSG00000102554.13	KLF5	1.52	0.02	1.28E-01	0.01	0.26	9.73E-41	11	23	23	5.60E-01	Muscle_Skeletal
PTSD	ENSG00000273355.1	RP11-672L10.6	-1.52	-0.05	1.29E-01	0.00	0.06	4.07E-09	9	26	26	5.60E-01	Muscle_Skeletal
PTSD	ENSG00000185168.5	LINC00482	-1.52	-0.21	1.29E-01	0.00	0.01	3.93E-03	3	9	9	5.60E-01	Muscle_Skeletal
PTSD	ENSG00000129187.14	DCTD	-1.52	-0.01	1.29E-01	0.02	0.39	6.08E-70	25	41	41	5.60E-01	Muscle_Skeletal
PTSD	ENSG00000137074.18	APTX	1.52	0.16	1.29E-01	0.00	0.06	5.50E-10	9	30	30	5.61E-01	Muscle_Skeletal
PTSD	ENSG00000048392.11	RRM2B	1.52	0.03	1.29E-01	0.00	0.16	1.59E-23	11	31	31	5.61E-01	Muscle_Skeletal
PTSD	ENSG00000170348.8	TMED10	-1.51	-0.05	1.30E-01	0.00	0.03	6.48E-06	11	15	15	5.63E-01	Muscle_Skeletal
PTSD	ENSG00000132840.9	BHMT2	-1.51	-0.01	1.30E-01	0.05	0.30	9.84E-50	10	15	15	5.63E-01	Muscle_Skeletal
PTSD	ENSG00000170430.9	MGMT	1.51	0.01	1.30E-01	0.04	0.43	4.47E-81	34	92	92	5.65E-01	Muscle_Skeletal
PTSD	ENSG00000254986.7	DPP3	-1.51	-0.22	1.30E-01	0.00	0.07	4.04E-11	4	10	10	5.65E-01	Muscle_Skeletal
PTSD	ENSG00000003989.17	SLC7A2	1.51	0.04	1.31E-01	0.00	0.09	2.17E-13	3	6	6	5.65E-01	Muscle_Skeletal
PTSD	ENSG00000155827.11	RNF20	-1.51	-0.06	1.31E-01	0.00	0.01	1.08E-02	21	40	40	5.65E-01	Muscle_Skeletal
PTSD	ENSG00000189143.9	CLDN4	1.51	0.02	1.31E-01	0.00	0.03	3.30E-05	9	31	31	5.65E-01	Muscle_Skeletal
PTSD	ENSG00000198218.10	QRICH1	1.51	0.04	1.31E-01	0.00	0.03	6.03E-05	11	19	19	5.66E-01	Muscle_Skeletal
PTSD	ENSG00000111711.9	GOLT1B	-1.51	-0.13	1.31E-01	0.00	0.05	1.75E-07	13	32	32	5.66E-01	Muscle_Skeletal
PTSD	ENSG00000123268.8	ATF1	1.51	0.03	1.31E-01	0.00	0.07	2.00E-11	20	30	30	5.67E-01	Muscle_Skeletal
PTSD	ENSG00000176293.19	ZNF135	-1.51	-0.05	1.31E-01	0.00	0.12	6.32E-18	9	30	30	5.67E-01	Muscle_Skeletal
PTSD	ENSG00000136872.17	ALDOB	-1.51	-0.03	1.32E-01	0.00	0.03	1.33E-04	2	14	14	5.67E-01	Muscle_Skeletal
PTSD	ENSG00000174996.11	KLC2	-1.51	-0.04	1.32E-01	0.00	0.13	5.37E-19	21	31	31	5.67E-01	Muscle_Skeletal
PTSD	ENSG00000134809.8	TIMM10	-1.51	-0.01	1.32E-01	0.03	0.35	1.38E-58	17	22	22	5.67E-01	Muscle_Skeletal
PTSD	ENSG00000198945.7	L3MBTL3	1.51	0.06	1.32E-01	0.00	0.03	1.10E-04	4	5	5	5.67E-01	Muscle_Skeletal
PTSD	ENSG00000156171.14	DRAM2	1.51	0.01	1.32E-01	0.03	0.44	8.38E-82	43	75	75	5.68E-01	Muscle_Skeletal
PTSD	ENSG00000145391.13	SETD7	1.51	0.03	1.32E-01	0.00	0.25	1.46E-40	6	21	21	5.68E-01	Muscle_Skeletal
PTSD	ENSG00000243819.4	RN7SL832P	1.50	0.03	1.32E-01	0.00	0.04	3.98E-06	17	48	48	5.69E-01	Muscle_Skeletal
PTSD	ENSG00000110448.10	CD5	1.50	0.01	1.32E-01	0.13	0.27	2.97E-43	33	36	36	5.69E-01	Muscle_Skeletal
PTSD	ENSG00000128829.11	EIF2AK4	-1.50	-0.02	1.33E-01	0.01	0.18	7.17E-28	10	19	19	5.69E-01	Muscle_Skeletal
PTSD	ENSG00000213015.8	ZNF580	1.50	0.26	1.33E-01	0.00	0.04	7.69E-07	2	5	5	5.70E-01	Muscle_Skeletal
PTSD	ENSG00000254837.2	AP001372.2	1.50	0.03	1.33E-01	0.00	0.04	5.56E-07	11	15	15	5.70E-01	Muscle_Skeletal
PTSD	ENSG00000138759.18	FRAS1	-1.50	-0.05	1.33E-01	0.00	0.03	1.23E-04	7	10	10	5.70E-01	Muscle_Skeletal
PTSD	ENSG00000198598.6	MMP17	1.50	0.02	1.33E-01	0.01	0.05	4.92E-08	19	49	49	5.70E-01	Muscle_Skeletal
PTSD	ENSG00000204525.16	HLA-C	-1.50	-0.01	1.33E-01	0.03	0.63	1.34E-146	71	111	111	5.70E-01	Muscle_Skeletal
PTSD	ENSG00000100196.10	KDELR3	1.50	0.05	1.33E-01	0.00	0.04	2.93E-07	3	44	44	5.71E-01	Muscle_Skeletal
PTSD	ENSG00000131507.10	NDFIP1	-1.50	-0.01	1.34E-01	0.04	0.29	6.24E-47	37	57	57	5.71E-01	Muscle_Skeletal
PTSD	ENSG00000140577.15	CRTC3	1.50	0.04	1.34E-01	0.00	0.06	4.89E-10	9	16	16	5.71E-01	Muscle_Skeletal
PTSD	ENSG00000072657.8	TRHDE	-1.50	-0.10	1.34E-01	0.00	0.03	9.19E-05	10	21	21	5.71E-01	Muscle_Skeletal
PTSD	ENSG00000088882.7	CPXM1	1.50	0.11	1.34E-01	0.00	0.02	5.32E-04	1	8	8	5.73E-01	Muscle_Skeletal
PTSD	ENSG00000105486.13	LIG1	-1.50	-0.05	1.34E-01	0.00	0.01	7.56E-03	6	13	13	5.73E-01	Muscle_Skeletal
PTSD	ENSG00000145794.16	MEGF10	-1.50	-0.02	1.34E-01	0.02	0.07	1.23E-10	53	79	79	5.73E-01	Muscle_Skeletal
PTSD	ENSG00000171763.18	SPATA5L1	1.50	0.01	1.35E-01	0.02	0.16	8.03E-25	21	23	23	5.73E-01	Muscle_Skeletal
PTSD	ENSG00000109736.14	MFSD10	-1.50	-0.11	1.35E-01	0.00	0.02	9.20E-04	4	15	15	5.73E-01	Muscle_Skeletal
PTSD	ENSG00000143971.7	ETAA1	-1.50	-0.11	1.35E-01	0.00	0.05	1.47E-07	3	9	9	5.74E-01	Muscle_Skeletal
PTSD	ENSG00000138180.15	CEP55	1.49	0.32	1.35E-01	0.00	0.24	9.00E-39	2	5	5	5.74E-01	Muscle_Skeletal
PTSD	ENSG00000213937.3	CLDN9	1.49	0.19	1.35E-01	0.00	0.09	4.43E-13	1	6	6	5.74E-01	Muscle_Skeletal
PTSD	ENSG00000185052.11	SLC24A3	-1.49	-0.09	1.35E-01	0.00	0.02	6.20E-04	6	21	21	5.74E-01	Muscle_Skeletal
PTSD	ENSG00000168032.8	ENTPD3	1.49	0.02	1.35E-01	0.01	0.04	3.92E-06	5	31	31	5.74E-01	Muscle_Skeletal
PTSD	ENSG00000225948.2	RP11-554I8.1	1.49	0.06	1.35E-01	0.00	0.05	5.24E-08	7	11	11	5.74E-01	Muscle_Skeletal
PTSD	ENSG00000076067.12	RBMS2	-1.49	-0.02	1.35E-01	0.01	0.12	6.38E-18	11	16	16	5.74E-01	Muscle_Skeletal
PTSD	ENSG00000124570.17	SERPINB6	-1.49	-0.16	1.35E-01	0.00	0.01	3.88E-03	4	10	10	5.74E-01	Muscle_Skeletal
PTSD	ENSG00000083535.15	PIBF1	1.49	0.08	1.36E-01	0.00	0.04	1.70E-06	6	28	28	5.74E-01	Muscle_Skeletal
PTSD	ENSG00000135778.11	NTPCR	1.49	0.02	1.36E-01	0.01	0.49	1.35E-96	19	32	32	5.74E-01	Muscle_Skeletal
PTSD	ENSG00000085063.14	CD59	1.49	0.11	1.36E-01	0.00	0.08	1.02E-11	8	24	24	5.74E-01	Muscle_Skeletal
PTSD	ENSG00000170873.18	MTSS1	-1.49	-0.02	1.36E-01	0.01	0.09	3.02E-14	16	30	30	5.75E-01	Muscle_Skeletal
PTSD	ENSG00000173114.12	LRRN3	-1.49	-0.10	1.36E-01	0.00	0.08	1.35E-12	3	10	10	5.75E-01	Muscle_Skeletal
PTSD	ENSG00000272047.1	GTF2H5	-1.49	-0.03	1.36E-01	0.00	0.05	2.73E-08	7	14	14	5.75E-01	Muscle_Skeletal
PTSD	ENSG00000275636.1	RP11-521C20.5	-1.49	-0.02	1.36E-01	0.01	0.19	1.20E-28	7	15	15	5.75E-01	Muscle_Skeletal
PTSD	ENSG00000171766.15	GATM	1.49	0.01	1.37E-01	0.05	0.26	5.10E-41	30	30	30	5.76E-01	Muscle_Skeletal
PTSD	ENSG00000114650.18	SCAP	-1.49	-0.03	1.37E-01	0.00	0.03	8.58E-05	21	28	28	5.77E-01	Muscle_Skeletal
PTSD	ENSG00000133641.17	C12orf29	1.49	0.01	1.37E-01	0.06	0.27	1.93E-43	32	38	38	5.77E-01	Muscle_Skeletal
PTSD	ENSG00000243056.1	EIF4EBP3	-1.49	-0.04	1.37E-01	0.00	0.08	1.94E-12	25	37	37	5.78E-01	Muscle_Skeletal
PTSD	ENSG00000141562.17	NARF	1.49	0.01	1.38E-01	0.06	0.47	3.21E-90	5	8	8	5.78E-01	Muscle_Skeletal
PTSD	ENSG00000100302.6	RASD2	-1.49	-0.14	1.38E-01	0.00	0.08	1.60E-12	8	17	17	5.78E-01	Muscle_Skeletal
PTSD	ENSG00000172548.14	NIPAL4	-1.48	-0.01	1.38E-01	0.03	0.19	1.16E-29	22	29	29	5.80E-01	Muscle_Skeletal
PTSD	ENSG00000162998.4	FRZB	1.48	0.52	1.38E-01	0.00	0.07	9.80E-11	2	9	9	5.80E-01	Muscle_Skeletal
PTSD	ENSG00000167333.12	TRIM68	-1.48	-0.03	1.38E-01	0.00	0.06	9.04E-10	7	7	7	5.80E-01	Muscle_Skeletal
PTSD	ENSG00000124116.18	WFDC3	-1.48	-0.01	1.38E-01	0.07	0.15	3.23E-22	10	18	18	5.80E-01	Muscle_Skeletal
PTSD	ENSG00000170248.13	PDCD6IP	1.48	0.04	1.39E-01	0.00	0.23	6.09E-36	17	28	28	5.81E-01	Muscle_Skeletal
PTSD	ENSG00000186300.11	ZNF555	-1.48	-0.03	1.39E-01	0.00	0.05	1.00E-07	6	26	26	5.81E-01	Muscle_Skeletal
PTSD	ENSG00000185201.16	IFITM2	-1.48	-0.02	1.39E-01	0.01	0.11	1.81E-16	27	63	63	5.83E-01	Muscle_Skeletal
PTSD	ENSG00000275964.1	RP11-61K9.3	1.48	0.02	1.40E-01	0.01	0.05	4.26E-08	39	55	55	5.83E-01	Muscle_Skeletal
PTSD	ENSG00000107890.16	ANKRD26	1.48	0.01	1.40E-01	0.03	0.21	2.94E-33	37	48	48	5.83E-01	Muscle_Skeletal
PTSD	ENSG00000188897.8	CTD-3088G3.8	-1.48	-0.02	1.40E-01	0.01	0.05	1.45E-07	32	62	62	5.83E-01	Muscle_Skeletal
PTSD	ENSG00000065548.17	ZC3H15	-1.48	-0.08	1.40E-01	0.00	0.05	2.11E-08	11	45	45	5.83E-01	Muscle_Skeletal
PTSD	ENSG00000248098.11	BCKDHA	-1.48	-0.12	1.40E-01	0.00	0.12	4.30E-18	8	23	23	5.83E-01	Muscle_Skeletal
PTSD	ENSG00000203880.11	PCMTD2	1.48	0.01	1.40E-01	0.01	0.12	7.46E-18	40	84	84	5.83E-01	Muscle_Skeletal
PTSD	ENSG00000162817.6	C1orf115	1.48	19.03	1.40E-01	0.00	0.07	2.13E-11	1	11	11	5.83E-01	Muscle_Skeletal
PTSD	ENSG00000179562.2	GCC1	-1.48	-0.21	1.40E-01	0.00	0.03	4.50E-05	6	20	20	5.83E-01	Muscle_Skeletal
PTSD	ENSG00000260388.2	LINC00562	1.47	0.02	1.40E-01	0.01	0.07	3.54E-11	20	27	27	5.85E-01	Muscle_Skeletal
PTSD	ENSG00000170540.14	ARL6IP1	-1.47	-0.07	1.41E-01	0.00	0.11	6.60E-17	11	33	33	5.85E-01	Muscle_Skeletal
PTSD	ENSG00000176834.13	VSIG10	1.47	0.10	1.41E-01	0.00	0.02	1.51E-04	6	18	18	5.85E-01	Muscle_Skeletal
PTSD	ENSG00000187189.10	TSPYL4	1.47	0.02	1.41E-01	0.01	0.07	1.70E-10	18	38	38	5.85E-01	Muscle_Skeletal
PTSD	ENSG00000227071.1	FOCAD-AS1	-1.47	-0.02	1.41E-01	0.01	0.04	6.01E-07	13	18	18	5.85E-01	Muscle_Skeletal
PTSD	ENSG00000162738.5	VANGL2	1.47	1.29	1.41E-01	0.00	0.04	7.07E-07	2	11	11	5.85E-01	Muscle_Skeletal
PTSD	ENSG00000100997.18	ABHD12	1.47	0.07	1.41E-01	0.00	0.01	4.80E-03	2	10	10	5.85E-01	Muscle_Skeletal
PTSD	ENSG00000151725.11	CENPU	-1.47	-0.02	1.41E-01	0.02	0.09	2.11E-13	16	31	31	5.85E-01	Muscle_Skeletal
PTSD	ENSG00000116783.14	TNNI3K	1.47	0.01	1.41E-01	0.06	0.43	1.48E-80	47	67	67	5.85E-01	Muscle_Skeletal
PTSD	ENSG00000170291.14	ELP5	1.47	0.01	1.41E-01	0.07	0.49	5.33E-97	25	41	41	5.85E-01	Muscle_Skeletal
PTSD	ENSG00000137501.17	SYTL2	-1.47	-0.01	1.41E-01	0.02	0.28	5.66E-45	18	25	25	5.86E-01	Muscle_Skeletal
PTSD	ENSG00000135698.9	MPHOSPH6	-1.47	-0.02	1.41E-01	0.01	0.24	6.23E-38	12	22	22	5.86E-01	Muscle_Skeletal
PTSD	ENSG00000152990.13	ADGRA3	-1.47	-0.07	1.42E-01	0.00	0.06	4.18E-09	10	27	27	5.86E-01	Muscle_Skeletal
PTSD	ENSG00000115902.10	SLC1A4	1.47	0.02	1.42E-01	0.01	0.25	1.24E-38	38	51	51	5.86E-01	Muscle_Skeletal
PTSD	ENSG00000146476.10	ARMT1	1.47	0.06	1.42E-01	0.00	0.02	2.11E-03	13	33	33	5.86E-01	Muscle_Skeletal
PTSD	ENSG00000125775.14	SDCBP2	1.47	0.03	1.42E-01	0.00	0.10	4.50E-15	2	8	8	5.86E-01	Muscle_Skeletal
PTSD	ENSG00000198142.4	SOWAHC	1.47	0.08	1.42E-01	0.00	0.07	4.24E-10	9	29	29	5.86E-01	Muscle_Skeletal
PTSD	ENSG00000264575.1	LINC00526	-1.47	-0.01	1.42E-01	0.02	0.16	4.76E-24	17	33	33	5.86E-01	Muscle_Skeletal
PTSD	ENSG00000262814.7	MRPL12	1.47	0.06	1.42E-01	0.00	0.07	8.72E-11	5	9	9	5.86E-01	Muscle_Skeletal
PTSD	ENSG00000101152.10	DNAJC5	1.47	0.12	1.43E-01	0.00	0.02	1.20E-03	4	11	11	5.86E-01	Muscle_Skeletal
PTSD	ENSG00000136146.14	MED4	1.47	0.02	1.43E-01	0.02	0.14	1.13E-20	55	66	66	5.86E-01	Muscle_Skeletal
PTSD	ENSG00000167037.18	SGSM1	1.47	0.01	1.43E-01	0.04	0.22	1.18E-33	12	20	20	5.86E-01	Muscle_Skeletal
PTSD	ENSG00000283633.1	AC005301.9	1.47	0.11	1.43E-01	0.00	0.20	3.79E-30	7	36	36	5.86E-01	Muscle_Skeletal
PTSD	ENSG00000163704.11	PRRT3	1.47	0.15	1.43E-01	0.00	0.03	4.87E-05	6	16	16	5.86E-01	Muscle_Skeletal
PTSD	ENSG00000163820.14	FYCO1	1.47	0.01	1.43E-01	0.02	0.29	2.94E-48	18	22	22	5.86E-01	Muscle_Skeletal
PTSD	ENSG00000197375.12	SLC22A5	1.46	0.04	1.43E-01	0.00	0.05	1.30E-07	32	35	35	5.88E-01	Muscle_Skeletal
PTSD	ENSG00000137804.12	NUSAP1	1.46	0.03	1.43E-01	0.00	0.10	1.86E-14	9	14	14	5.88E-01	Muscle_Skeletal
PTSD	ENSG00000024048.10	UBR2	1.46	0.04	1.43E-01	0.00	0.01	5.99E-03	23	46	46	5.88E-01	Muscle_Skeletal
PTSD	ENSG00000133059.16	DSTYK	1.46	0.05	1.43E-01	0.00	0.02	7.62E-04	23	69	69	5.88E-01	Muscle_Skeletal
PTSD	ENSG00000275232.1	RP11-897M7.4	1.46	0.17	1.44E-01	0.00	0.02	1.63E-04	3	5	5	5.90E-01	Muscle_Skeletal
PTSD	ENSG00000213024.11	NUP62	1.46	0.08	1.44E-01	0.00	0.06	1.00E-09	6	23	23	5.90E-01	Muscle_Skeletal
PTSD	ENSG00000084090.13	STARD7	1.46	0.06	1.44E-01	0.00	0.01	3.16E-03	2	2	2	5.90E-01	Muscle_Skeletal
PTSD	ENSG00000071243.15	ING3	1.46	0.03	1.44E-01	0.00	0.04	4.56E-07	12	14	14	5.90E-01	Muscle_Skeletal
PTSD	ENSG00000072182.12	ASIC4	-1.46	-0.05	1.44E-01	0.00	0.07	1.19E-10	9	17	17	5.90E-01	Muscle_Skeletal
PTSD	ENSG00000168306.12	ACOX2	-1.46	-0.01	1.45E-01	0.02	0.20	1.19E-30	18	32	32	5.90E-01	Muscle_Skeletal
PTSD	ENSG00000061455.10	PRDM6	-1.46	-0.02	1.45E-01	0.01	0.04	3.48E-07	15	30	30	5.90E-01	Muscle_Skeletal
PTSD	ENSG00000213523.10	SRA1	1.46	0.03	1.45E-01	0.00	0.23	2.65E-35	12	32	32	5.91E-01	Muscle_Skeletal
PTSD	ENSG00000188559.13	RALGAPA2	1.46	0.07	1.45E-01	0.00	0.02	1.89E-04	7	23	23	5.91E-01	Muscle_Skeletal
PTSD	ENSG00000164346.9	NSA2	-1.46	0.00	1.45E-01	0.23	0.69	2.18E-181	25	32	32	5.91E-01	Muscle_Skeletal
PTSD	ENSG00000278740.1	RP11-147L13.14	1.46	0.03	1.45E-01	0.00	0.06	4.99E-10	17	44	44	5.91E-01	Muscle_Skeletal
PTSD	ENSG00000149488.12	TMC2	-1.46	-0.01	1.45E-01	0.02	0.11	1.09E-16	7	11	11	5.91E-01	Muscle_Skeletal
PTSD	ENSG00000054690.13	PLEKHH1	-1.46	-0.02	1.45E-01	0.01	0.12	8.77E-19	12	21	21	5.91E-01	Muscle_Skeletal
PTSD	ENSG00000127423.10	AUNIP	-1.46	-0.04	1.45E-01	0.00	0.03	1.07E-05	3	7	7	5.91E-01	Muscle_Skeletal
PTSD	ENSG00000165006.13	UBAP1	-1.46	-0.03	1.46E-01	0.00	0.21	4.31E-33	21	26	26	5.91E-01	Muscle_Skeletal
PTSD	ENSG00000187676.7	B3GLCT	-1.46	-0.04	1.46E-01	0.00	0.06	6.73E-10	4	11	11	5.91E-01	Muscle_Skeletal
PTSD	ENSG00000110455.13	ACCS	-1.46	-0.01	1.46E-01	0.07	0.61	4.01E-141	20	34	34	5.91E-01	Muscle_Skeletal
PTSD	ENSG00000110665.11	C11orf21	1.46	0.06	1.46E-01	0.00	0.03	4.08E-05	13	18	18	5.91E-01	Muscle_Skeletal
PTSD	ENSG00000224982.3	TMEM233	-1.45	-0.06	1.46E-01	0.00	0.08	1.91E-12	18	52	52	5.93E-01	Muscle_Skeletal
PTSD	ENSG00000159335.15	PTMS	-1.45	-0.42	1.46E-01	0.00	0.01	5.44E-03	3	8	8	5.93E-01	Muscle_Skeletal
PTSD	ENSG00000262165.2	RP11-81A22.5	1.45	0.05	1.47E-01	0.00	0.17	2.20E-26	4	33	33	5.94E-01	Muscle_Skeletal
PTSD	ENSG00000078295.16	ADCY2	1.45	0.10	1.47E-01	0.00	0.15	4.40E-23	25	68	68	5.94E-01	Muscle_Skeletal
PTSD	ENSG00000198780.11	FAM169A	-1.45	-0.03	1.47E-01	0.00	0.08	1.87E-11	2	8	8	5.94E-01	Muscle_Skeletal
PTSD	ENSG00000137726.16	FXYD6	1.45	0.05	1.47E-01	0.00	0.03	2.80E-05	1	4	4	5.94E-01	Muscle_Skeletal
PTSD	ENSG00000179639.10	FCER1A	-1.45	-0.09	1.47E-01	0.00	0.02	1.79E-04	9	26	26	5.95E-01	Muscle_Skeletal
PTSD	ENSG00000162365.11	CYP4A22	-1.45	-0.04	1.47E-01	0.00	0.04	5.48E-07	36	71	71	5.95E-01	Muscle_Skeletal
PTSD	ENSG00000168569.7	TMEM223	-1.45	-0.04	1.48E-01	0.00	0.03	1.36E-05	8	18	18	5.96E-01	Muscle_Skeletal
PTSD	ENSG00000237753.1	AC079922.3	1.45	0.01	1.48E-01	0.03	0.44	3.62E-82	7	15	15	5.96E-01	Muscle_Skeletal
PTSD	ENSG00000181315.10	ZNF322	-1.45	-0.01	1.48E-01	0.11	0.38	9.68E-67	61	64	64	5.96E-01	Muscle_Skeletal
PTSD	ENSG00000097033.14	SH3GLB1	1.45	0.11	1.48E-01	0.00	0.03	5.27E-05	3	9	9	5.97E-01	Muscle_Skeletal
PTSD	ENSG00000145476.15	CYP4V2	1.45	0.01	1.48E-01	0.04	0.47	2.13E-90	34	101	101	5.97E-01	Muscle_Skeletal
PTSD	ENSG00000163354.14	DCST2	-1.45	-0.03	1.48E-01	0.00	0.03	1.91E-05	4	7	7	5.97E-01	Muscle_Skeletal
PTSD	ENSG00000119616.11	FCF1	1.45	0.05	1.48E-01	0.00	0.03	3.29E-05	33	64	64	5.97E-01	Muscle_Skeletal
PTSD	ENSG00000196497.16	IPO4	1.45	0.06	1.48E-01	0.00	0.06	8.43E-09	5	17	17	5.97E-01	Muscle_Skeletal
PTSD	ENSG00000165458.13	INPPL1	-1.44	-0.04	1.49E-01	0.00	0.02	3.23E-04	6	13	13	5.97E-01	Muscle_Skeletal
PTSD	ENSG00000139428.11	MMAB	-1.44	-0.04	1.49E-01	0.00	0.12	4.02E-18	2	7	7	5.97E-01	Muscle_Skeletal
PTSD	ENSG00000175538.10	KCNE3	-1.44	-0.03	1.49E-01	0.00	0.02	1.77E-04	18	36	36	5.98E-01	Muscle_Skeletal
PTSD	ENSG00000136986.9	DERL1	-1.44	-0.03	1.49E-01	0.00	0.10	6.93E-15	10	26	26	5.98E-01	Muscle_Skeletal
PTSD	ENSG00000140307.10	GTF2A2	-1.44	-0.01	1.49E-01	0.02	0.30	4.55E-49	16	22	22	5.98E-01	Muscle_Skeletal
PTSD	ENSG00000204308.7	RNF5	1.44	0.10	1.49E-01	0.00	0.28	8.27E-45	13	31	31	5.98E-01	Muscle_Skeletal
PTSD	ENSG00000249915.7	PDCD6	1.44	0.03	1.49E-01	0.00	0.07	1.02E-10	6	7	7	5.98E-01	Muscle_Skeletal
PTSD	ENSG00000056972.18	TRAF3IP2	1.44	0.05	1.49E-01	0.00	0.03	5.39E-05	3	4	4	5.98E-01	Muscle_Skeletal
PTSD	ENSG00000160221.16	C21orf33	-1.44	-0.01	1.49E-01	0.13	0.69	1.01E-179	13	37	37	5.98E-01	Muscle_Skeletal
PTSD	ENSG00000121310.16	ECHDC2	1.44	0.04	1.50E-01	0.00	0.11	9.63E-16	13	45	45	5.98E-01	Muscle_Skeletal
PTSD	ENSG00000008256.15	CYTH3	1.44	0.04	1.50E-01	0.00	0.03	6.34E-05	3	4	4	5.98E-01	Muscle_Skeletal
PTSD	ENSG00000145692.14	BHMT	-1.44	-0.02	1.50E-01	0.01	0.10	1.20E-15	8	18	18	5.98E-01	Muscle_Skeletal
PTSD	ENSG00000163406.10	SLC15A2	-1.44	-0.01	1.50E-01	0.05	0.21	1.17E-32	57	88	88	5.98E-01	Muscle_Skeletal
PTSD	ENSG00000197208.5	SLC22A4	-1.44	-0.02	1.50E-01	0.01	0.08	3.34E-12	32	35	35	5.99E-01	Muscle_Skeletal
PTSD	ENSG00000264968.1	RP11-387H17.4	1.44	0.01	1.50E-01	0.05	0.17	2.73E-25	8	9	9	6.00E-01	Muscle_Skeletal
PTSD	ENSG00000158186.12	MRAS	-1.44	-0.02	1.50E-01	0.01	0.09	5.32E-13	12	22	22	6.00E-01	Muscle_Skeletal
PTSD	ENSG00000263753.6	LINC00667	-1.44	-0.06	1.51E-01	0.00	0.29	7.13E-47	14	54	54	6.00E-01	Muscle_Skeletal
PTSD	ENSG00000178927.17	C17orf62	1.44	0.03	1.51E-01	0.00	0.06	4.85E-10	25	44	44	6.00E-01	Muscle_Skeletal
PTSD	ENSG00000180785.8	OR51E1	-1.44	-0.01	1.51E-01	0.04	0.20	1.03E-30	16	22	22	6.00E-01	Muscle_Skeletal
PTSD	ENSG00000125375.14	ATP5S	1.44	0.01	1.51E-01	0.03	0.19	1.62E-29	14	20	20	6.00E-01	Muscle_Skeletal
PTSD	ENSG00000101542.9	CDH20	1.44	0.05	1.51E-01	0.00	0.13	2.96E-19	20	59	59	6.00E-01	Muscle_Skeletal
PTSD	ENSG00000181322.13	NME9	1.43	0.05	1.51E-01	0.00	0.05	2.48E-07	7	11	11	6.01E-01	Muscle_Skeletal
PTSD	ENSG00000146453.12	PNLDC1	-1.43	-0.02	1.51E-01	0.01	0.02	2.95E-04	11	20	20	6.01E-01	Muscle_Skeletal
PTSD	ENSG00000070731.10	ST6GALNAC2	1.43	0.01	1.52E-01	0.05	0.31	3.61E-52	17	39	39	6.01E-01	Muscle_Skeletal
PTSD	ENSG00000137877.9	SPTBN5	1.43	0.02	1.52E-01	0.01	0.29	1.06E-46	16	25	25	6.01E-01	Muscle_Skeletal
PTSD	ENSG00000204843.12	DCTN1	1.43	0.08	1.52E-01	0.00	0.13	2.04E-19	3	15	15	6.02E-01	Muscle_Skeletal
PTSD	ENSG00000118197.13	DDX59	1.43	0.02	1.52E-01	0.01	0.21	1.55E-32	10	11	11	6.02E-01	Muscle_Skeletal
PTSD	ENSG00000116604.17	MEF2D	1.43	0.15	1.52E-01	0.00	0.04	2.40E-06	4	16	16	6.02E-01	Muscle_Skeletal
PTSD	ENSG00000170638.9	TRABD	1.43	0.05	1.52E-01	0.00	0.17	5.28E-25	10	16	16	6.02E-01	Muscle_Skeletal
PTSD	ENSG00000010270.13	STARD3NL	-1.43	-0.06	1.52E-01	0.00	0.02	1.11E-03	25	35	35	6.02E-01	Muscle_Skeletal
PTSD	ENSG00000170634.12	ACYP2	1.43	0.02	1.52E-01	0.01	0.39	4.30E-69	32	69	69	6.02E-01	Muscle_Skeletal
PTSD	ENSG00000115368.9	WDR75	-1.43	-0.05	1.53E-01	0.00	0.02	2.36E-03	67	87	87	6.02E-01	Muscle_Skeletal
PTSD	ENSG00000149599.15	DUSP15	1.43	0.05	1.53E-01	0.00	0.04	2.62E-06	2	9	9	6.02E-01	Muscle_Skeletal
PTSD	ENSG00000077232.17	DNAJC10	1.43	0.42	1.53E-01	0.00	0.02	2.89E-03	1	29	29	6.02E-01	Muscle_Skeletal
PTSD	ENSG00000133103.16	COG6	1.43	0.01	1.53E-01	0.04	0.61	2.38E-139	72	116	116	6.02E-01	Muscle_Skeletal
PTSD	ENSG00000093072.15	CECR1	1.43	0.01	1.53E-01	0.11	0.56	4.53E-117	11	38	38	6.03E-01	Muscle_Skeletal
PTSD	ENSG00000167272.10	POP5	1.43	0.04	1.53E-01	0.00	0.02	3.75E-04	12	32	32	6.03E-01	Muscle_Skeletal
PTSD	ENSG00000165272.14	AQP3	-1.43	-0.02	1.53E-01	0.01	0.03	1.59E-05	14	26	26	6.03E-01	Muscle_Skeletal
PTSD	ENSG00000161513.11	FDXR	-1.43	-0.03	1.53E-01	0.00	0.09	6.77E-14	33	83	83	6.03E-01	Muscle_Skeletal
PTSD	ENSG00000142408.4	CACNG8	-1.43	-0.02	1.54E-01	0.01	0.13	1.67E-19	8	21	21	6.04E-01	Muscle_Skeletal
PTSD	ENSG00000180185.11	FAHD1	-1.43	-0.01	1.54E-01	0.09	0.56	6.23E-117	69	75	75	6.04E-01	Muscle_Skeletal
PTSD	ENSG00000240344.8	PPIL3	1.43	0.00	1.54E-01	0.19	0.56	1.19E-120	17	19	19	6.04E-01	Muscle_Skeletal
PTSD	ENSG00000250317.8	SMIM20	1.43	0.01	1.54E-01	0.03	0.38	2.97E-67	25	58	58	6.04E-01	Muscle_Skeletal
PTSD	ENSG00000163703.17	CRELD1	-1.43	-0.08	1.54E-01	0.00	0.03	8.60E-06	15	31	31	6.04E-01	Muscle_Skeletal
PTSD	ENSG00000229178.1	AC069513.4	1.43	0.01	1.54E-01	0.02	0.12	2.21E-18	17	40	40	6.04E-01	Muscle_Skeletal
PTSD	ENSG00000205832.7	C16orf96	1.43	0.03	1.54E-01	0.00	0.01	4.93E-03	4	5	5	6.04E-01	Muscle_Skeletal
PTSD	ENSG00000074603.18	DPP8	-1.42	-0.11	1.54E-01	0.00	0.03	9.78E-05	5	9	9	6.05E-01	Muscle_Skeletal
PTSD	ENSG00000173531.15	MST1	-1.42	-0.03	1.54E-01	0.00	0.05	9.87E-08	12	14	14	6.05E-01	Muscle_Skeletal
PTSD	ENSG00000162981.13	FAM84A	-1.42	-0.05	1.54E-01	0.00	0.03	3.31E-05	15	31	31	6.05E-01	Muscle_Skeletal
PTSD	ENSG00000229425.2	AJ006998.2	-1.42	-0.08	1.55E-01	0.00	0.03	3.00E-05	10	33	33	6.05E-01	Muscle_Skeletal
PTSD	ENSG00000159479.16	MED8	-1.42	-0.20	1.55E-01	0.00	0.54	7.48E-111	3	16	16	6.05E-01	Muscle_Skeletal
PTSD	ENSG00000106809.10	OGN	1.42	0.04	1.55E-01	0.00	0.15	2.05E-22	12	31	31	6.06E-01	Muscle_Skeletal
PTSD	ENSG00000145495.15	6-Mar	1.42	0.05	1.55E-01	0.00	0.02	1.60E-03	18	54	54	6.06E-01	Muscle_Skeletal
PTSD	ENSG00000121057.12	AKAP1	1.42	0.05	1.55E-01	0.00	0.13	1.02E-19	10	43	43	6.06E-01	Muscle_Skeletal
PTSD	ENSG00000137310.11	TCF19	-1.42	-0.01	1.55E-01	0.01	0.11	8.10E-17	38	43	43	6.06E-01	Muscle_Skeletal
PTSD	ENSG00000124370.10	MCEE	1.42	0.03	1.55E-01	0.00	0.10	1.54E-14	8	11	11	6.06E-01	Muscle_Skeletal
PTSD	ENSG00000249328.2	RP11-26J3.1	1.42	0.03	1.56E-01	0.00	0.27	2.76E-44	7	12	12	6.06E-01	Muscle_Skeletal
PTSD	ENSG00000069943.9	PIGB	-1.42	-0.03	1.56E-01	0.00	0.11	1.50E-16	2	8	8	6.06E-01	Muscle_Skeletal
PTSD	ENSG00000187775.16	DNAH17	1.42	0.06	1.56E-01	0.00	0.04	1.32E-06	4	21	21	6.06E-01	Muscle_Skeletal
PTSD	ENSG00000126106.13	TMEM53	1.42	0.14	1.56E-01	0.00	0.01	8.93E-03	7	15	15	6.06E-01	Muscle_Skeletal
PTSD	ENSG00000115364.13	MRPL19	1.42	0.03	1.56E-01	0.00	0.40	2.09E-72	27	40	40	6.06E-01	Muscle_Skeletal
PTSD	ENSG00000106100.10	NOD1	-1.42	-0.03	1.56E-01	0.00	0.06	9.16E-10	24	36	36	6.06E-01	Muscle_Skeletal
PTSD	ENSG00000171885.13	AQP4	1.42	0.07	1.56E-01	0.00	0.02	2.28E-03	23	44	44	6.07E-01	Muscle_Skeletal
PTSD	ENSG00000184752.12	NDUFA12	1.42	0.08	1.56E-01	0.00	0.05	6.63E-08	2	8	8	6.07E-01	Muscle_Skeletal
PTSD	ENSG00000172215.5	CXCR6	1.42	0.01	1.56E-01	0.03	0.26	2.10E-41	15	27	27	6.07E-01	Muscle_Skeletal
PTSD	ENSG00000165555.9	NOXRED1	-1.42	-0.02	1.57E-01	0.01	0.06	1.31E-09	8	8	8	6.08E-01	Muscle_Skeletal
PTSD	ENSG00000164978.17	NUDT2	1.42	0.00	1.57E-01	0.22	0.72	1.38E-198	25	45	45	6.08E-01	Muscle_Skeletal
PTSD	ENSG00000197381.15	ADARB1	-1.42	-0.10	1.57E-01	0.00	0.01	1.23E-02	2	7	7	6.08E-01	Muscle_Skeletal
PTSD	ENSG00000164691.16	TAGAP	1.41	0.02	1.57E-01	0.01	0.04	3.01E-06	15	31	31	6.08E-01	Muscle_Skeletal
PTSD	ENSG00000134864.10	GGACT	-1.41	-0.17	1.57E-01	0.00	0.07	3.09E-10	4	26	26	6.08E-01	Muscle_Skeletal
PTSD	ENSG00000157064.10	NMNAT2	1.41	0.03	1.58E-01	0.00	0.01	3.99E-03	16	36	36	6.08E-01	Muscle_Skeletal
PTSD	ENSG00000268087.1	CTC-429P9.2	-1.41	-0.02	1.58E-01	0.01	0.02	6.10E-04	31	62	62	6.08E-01	Muscle_Skeletal
PTSD	ENSG00000253704.1	RP11-267M23.4	1.41	0.03	1.58E-01	0.00	0.06	4.16E-09	11	21	21	6.08E-01	Muscle_Skeletal
PTSD	ENSG00000099810.18	MTAP	-1.41	-0.01	1.58E-01	0.05	0.40	1.76E-70	13	33	33	6.08E-01	Muscle_Skeletal
PTSD	ENSG00000146411.5	SLC2A12	1.41	0.11	1.58E-01	0.00	0.24	3.44E-37	6	35	35	6.08E-01	Muscle_Skeletal
PTSD	ENSG00000164904.17	ALDH7A1	1.41	0.02	1.58E-01	0.01	0.20	7.75E-31	33	68	68	6.08E-01	Muscle_Skeletal
PTSD	ENSG00000196460.12	RFX8	1.41	0.17	1.58E-01	0.00	0.01	4.77E-03	42	57	57	6.08E-01	Muscle_Skeletal
PTSD	ENSG00000170509.11	HSD17B13	-1.41	-0.01	1.58E-01	0.05	0.11	1.82E-16	32	68	68	6.08E-01	Muscle_Skeletal
PTSD	ENSG00000116138.12	DNAJC16	-1.41	-0.06	1.58E-01	0.00	0.02	2.85E-04	7	11	11	6.08E-01	Muscle_Skeletal
PTSD	ENSG00000140090.17	SLC24A4	-1.41	-0.09	1.58E-01	0.00	0.08	1.41E-11	10	21	21	6.08E-01	Muscle_Skeletal
PTSD	ENSG00000163975.11	MELTF	1.41	0.07	1.58E-01	0.00	0.01	5.07E-03	15	34	34	6.08E-01	Muscle_Skeletal
PTSD	ENSG00000084463.7	WBP11	-1.41	-0.03	1.58E-01	0.00	0.06	1.18E-09	38	77	77	6.08E-01	Muscle_Skeletal
PTSD	ENSG00000105447.12	GRWD1	-1.41	-0.06	1.58E-01	0.00	0.05	2.20E-07	11	17	17	6.08E-01	Muscle_Skeletal
PTSD	ENSG00000135414.9	GDF11	1.41	0.03	1.58E-01	0.00	0.02	3.33E-04	40	53	53	6.08E-01	Muscle_Skeletal
PTSD	ENSG00000103512.14	NOMO1	1.41	0.08	1.58E-01	0.00	0.10	9.61E-16	6	21	21	6.08E-01	Muscle_Skeletal
PTSD	ENSG00000124214.19	STAU1	-1.41	-0.03	1.59E-01	0.00	0.06	2.38E-09	27	43	43	6.08E-01	Muscle_Skeletal
PTSD	ENSG00000169490.16	TM2D2	-1.41	-0.02	1.59E-01	0.02	0.13	2.76E-19	13	24	24	6.08E-01	Muscle_Skeletal
PTSD	ENSG00000130024.14	PHF10	1.41	0.05	1.59E-01	0.00	0.05	5.39E-08	26	30	30	6.08E-01	Muscle_Skeletal
PTSD	ENSG00000174775.16	HRAS	1.41	0.02	1.59E-01	0.01	0.07	6.41E-11	13	17	17	6.08E-01	Muscle_Skeletal
PTSD	ENSG00000132535.18	DLG4	-1.41	-0.25	1.59E-01	0.00	0.09	2.77E-13	3	14	14	6.08E-01	Muscle_Skeletal
PTSD	ENSG00000215808.2	LINC01139	1.41	0.02	1.59E-01	0.00	0.17	2.21E-25	17	25	25	6.09E-01	Muscle_Skeletal
PTSD	ENSG00000196116.7	TDRD7	1.41	0.06	1.59E-01	0.00	0.03	5.29E-05	5	18	18	6.09E-01	Muscle_Skeletal
PTSD	ENSG00000163393.12	SLC22A15	-1.41	-0.03	1.59E-01	0.00	0.02	3.18E-03	15	20	20	6.09E-01	Muscle_Skeletal
PTSD	ENSG00000278765.1	RP5-890E16.5	1.41	0.02	1.59E-01	0.01	0.04	2.76E-07	4	19	19	6.09E-01	Muscle_Skeletal
PTSD	ENSG00000138061.11	CYP1B1	-1.41	-0.16	1.59E-01	0.00	0.04	1.35E-06	4	10	10	6.09E-01	Muscle_Skeletal
PTSD	ENSG00000167965.17	MLST8	1.41	0.04	1.59E-01	0.00	0.21	6.10E-32	10	25	25	6.09E-01	Muscle_Skeletal
PTSD	ENSG00000105926.15	MPP6	1.41	0.03	1.60E-01	0.00	0.22	5.13E-34	24	72	72	6.09E-01	Muscle_Skeletal
PTSD	ENSG00000251665.1	RP11-700H6.2	-1.41	-0.01	1.60E-01	0.02	0.16	2.52E-24	15	39	39	6.09E-01	Muscle_Skeletal
PTSD	ENSG00000168394.10	TAP1	-1.41	-0.03	1.60E-01	0.00	0.01	6.44E-03	25	33	33	6.09E-01	Muscle_Skeletal
PTSD	ENSG00000002822.15	MAD1L1	1.41	0.03	1.60E-01	0.00	0.02	4.84E-04	15	30	30	6.09E-01	Muscle_Skeletal
PTSD	ENSG00000180422.3	LINC00304	1.41	0.02	1.60E-01	0.01	0.06	8.07E-10	6	15	15	6.09E-01	Muscle_Skeletal
PTSD	ENSG00000160352.15	ZNF714	1.40	0.04	1.60E-01	0.00	0.07	3.22E-10	7	14	14	6.09E-01	Muscle_Skeletal
PTSD	ENSG00000115946.7	PNO1	-1.40	-0.10	1.60E-01	0.00	0.05	7.43E-08	8	20	20	6.09E-01	Muscle_Skeletal
PTSD	ENSG00000243667.6	WDR92	1.40	0.03	1.60E-01	0.00	0.07	1.95E-10	5	10	10	6.09E-01	Muscle_Skeletal
PTSD	ENSG00000146648.17	EGFR	1.40	0.05	1.60E-01	0.00	0.07	9.39E-11	15	30	30	6.09E-01	Muscle_Skeletal
PTSD	ENSG00000177628.15	GBA	-1.40	-1.26	1.60E-01	0.00	0.01	1.25E-02	2	16	16	6.09E-01	Muscle_Skeletal
PTSD	ENSG00000075151.20	EIF4G3	1.40	0.03	1.60E-01	0.00	0.11	3.50E-16	26	48	48	6.09E-01	Muscle_Skeletal
PTSD	ENSG00000166164.15	BRD7	-1.40	-0.04	1.60E-01	0.00	0.02	9.44E-04	22	38	38	6.09E-01	Muscle_Skeletal
PTSD	ENSG00000263004.1	RP11-166P13.3	-1.40	-0.01	1.61E-01	0.01	0.37	7.88E-64	3	14	14	6.10E-01	Muscle_Skeletal
PTSD	ENSG00000005100.12	DHX33	1.40	0.03	1.61E-01	0.00	0.11	2.60E-16	11	13	13	6.10E-01	Muscle_Skeletal
PTSD	ENSG00000166928.10	MS4A14	-1.40	-0.01	1.61E-01	0.02	0.25	2.60E-39	14	25	25	6.10E-01	Muscle_Skeletal
PTSD	ENSG00000260810.1	CTD-2547L24.4	1.40	0.05	1.61E-01	0.00	0.01	5.42E-03	13	46	46	6.10E-01	Muscle_Skeletal
PTSD	ENSG00000267653.1	RP1-193H18.3	-1.40	-0.22	1.61E-01	0.00	0.01	9.00E-03	4	7	7	6.10E-01	Muscle_Skeletal
PTSD	ENSG00000146859.6	TMEM140	-1.40	-0.01	1.61E-01	0.02	0.20	2.93E-31	25	33	33	6.10E-01	Muscle_Skeletal
PTSD	ENSG00000130997.16	POLN	-1.40	-0.08	1.62E-01	0.00	0.01	4.97E-03	6	6	6	6.10E-01	Muscle_Skeletal
PTSD	ENSG00000140398.13	NEIL1	1.40	0.13	1.62E-01	0.00	0.06	2.00E-09	5	9	9	6.10E-01	Muscle_Skeletal
PTSD	ENSG00000165406.15	8-Mar	-1.40	-0.04	1.62E-01	0.00	0.02	1.50E-03	13	15	15	6.11E-01	Muscle_Skeletal
PTSD	ENSG00000128536.15	CDHR3	1.40	0.01	1.62E-01	0.02	0.12	1.40E-17	6	10	10	6.11E-01	Muscle_Skeletal
PTSD	ENSG00000106603.18	COA1	-1.40	-0.03	1.62E-01	0.00	0.15	1.43E-22	5	8	8	6.11E-01	Muscle_Skeletal
PTSD	ENSG00000176410.7	DNAJC30	-1.40	-0.05	1.62E-01	0.00	0.04	2.52E-07	3	5	5	6.11E-01	Muscle_Skeletal
PTSD	ENSG00000135052.16	GOLM1	1.40	0.05	1.62E-01	0.00	0.14	2.03E-21	11	51	51	6.11E-01	Muscle_Skeletal
PTSD	ENSG00000143499.13	SMYD2	1.40	0.06	1.62E-01	0.00	0.07	1.38E-10	3	7	7	6.11E-01	Muscle_Skeletal
PTSD	ENSG00000160959.7	LRRC14	-1.40	-0.12	1.62E-01	0.00	0.07	2.82E-11	2	16	16	6.11E-01	Muscle_Skeletal
PTSD	ENSG00000107614.21	TRDMT1	1.40	0.01	1.62E-01	0.01	0.19	1.37E-28	15	32	32	6.11E-01	Muscle_Skeletal
PTSD	ENSG00000111843.13	TMEM14C	-1.40	-0.11	1.63E-01	0.00	0.02	2.01E-04	6	16	16	6.12E-01	Muscle_Skeletal
PTSD	ENSG00000136213.9	CHST12	1.40	0.04	1.63E-01	0.00	0.03	6.78E-06	15	30	30	6.12E-01	Muscle_Skeletal
PTSD	ENSG00000224687.1	RASAL2-AS1	1.40	0.02	1.63E-01	0.01	0.02	6.23E-04	15	22	22	6.12E-01	Muscle_Skeletal
PTSD	ENSG00000166266.13	CUL5	1.39	0.10	1.63E-01	0.00	0.05	1.33E-08	15	44	44	6.12E-01	Muscle_Skeletal
PTSD	ENSG00000102595.19	UGGT2	1.39	0.02	1.63E-01	0.01	0.30	2.15E-48	25	41	41	6.13E-01	Muscle_Skeletal
PTSD	ENSG00000165633.12	VSTM4	-1.39	-0.05	1.63E-01	0.00	0.11	2.52E-16	9	18	18	6.13E-01	Muscle_Skeletal
PTSD	ENSG00000068903.19	SIRT2	1.39	0.10	1.64E-01	0.00	0.02	6.77E-04	16	17	17	6.13E-01	Muscle_Skeletal
PTSD	ENSG00000128594.7	LRRC4	1.39	0.05	1.64E-01	0.00	0.01	3.37E-03	8	19	19	6.14E-01	Muscle_Skeletal
PTSD	ENSG00000032742.17	IFT88	-1.39	-0.01	1.64E-01	0.02	0.30	3.78E-49	29	54	54	6.14E-01	Muscle_Skeletal
PTSD	ENSG00000162882.14	HAAO	1.39	0.03	1.64E-01	0.00	0.08	4.12E-12	18	30	30	6.14E-01	Muscle_Skeletal
PTSD	ENSG00000103024.7	NME3	-1.39	-0.12	1.64E-01	0.00	0.01	1.27E-02	5	14	14	6.14E-01	Muscle_Skeletal
PTSD	ENSG00000171574.17	ZNF584	-1.39	-0.19	1.64E-01	0.00	0.28	5.48E-45	1	21	21	6.14E-01	Muscle_Skeletal
PTSD	ENSG00000185684.12	EP400NL	-1.39	-0.01	1.64E-01	0.04	0.16	1.08E-23	18	35	35	6.14E-01	Muscle_Skeletal
PTSD	ENSG00000108883.12	EFTUD2	-1.39	-0.05	1.65E-01	0.00	0.03	1.23E-04	27	41	41	6.15E-01	Muscle_Skeletal
PTSD	ENSG00000133619.17	KRBA1	1.39	0.03	1.65E-01	0.00	0.04	4.76E-07	10	10	10	6.15E-01	Muscle_Skeletal
PTSD	ENSG00000204475.9	NCR3	1.39	0.04	1.65E-01	0.00	0.03	7.96E-05	20	36	36	6.15E-01	Muscle_Skeletal
PTSD	ENSG00000172354.9	GNB2	1.39	0.10	1.65E-01	0.00	0.03	2.73E-05	1	1	1	6.15E-01	Muscle_Skeletal
PTSD	ENSG00000106683.14	LIMK1	-1.39	-0.03	1.65E-01	0.01	0.39	4.65E-69	8	22	22	6.15E-01	Muscle_Skeletal
PTSD	ENSG00000168255.19	POLR2J3	-1.39	-0.02	1.65E-01	0.01	0.15	8.02E-23	9	33	33	6.15E-01	Muscle_Skeletal
PTSD	ENSG00000177570.13	SAMD12	1.39	0.02	1.65E-01	0.01	0.06	2.18E-09	21	45	45	6.16E-01	Muscle_Skeletal
PTSD	ENSG00000135314.12	KHDC1	-1.39	-0.01	1.66E-01	0.02	0.11	1.91E-17	15	25	25	6.16E-01	Muscle_Skeletal
PTSD	ENSG00000151773.12	CCDC122	-1.38	-0.01	1.66E-01	0.04	0.40	5.32E-71	26	79	79	6.18E-01	Muscle_Skeletal
PTSD	ENSG00000123454.10	DBH	-1.38	-0.04	1.66E-01	0.00	0.05	1.60E-07	1	4	4	6.18E-01	Muscle_Skeletal
PTSD	ENSG00000188729.6	OSTN	1.38	0.14	1.67E-01	0.00	0.03	3.43E-05	2	7	7	6.18E-01	Muscle_Skeletal
PTSD	ENSG00000132681.16	ATP1A4	-1.38	-0.06	1.67E-01	0.00	0.26	8.13E-42	17	39	39	6.18E-01	Muscle_Skeletal
PTSD	ENSG00000166927.12	MS4A7	-1.38	-0.05	1.67E-01	0.00	0.19	1.77E-28	18	36	36	6.18E-01	Muscle_Skeletal
PTSD	ENSG00000118217.5	ATF6	1.38	0.14	1.67E-01	0.00	0.03	1.57E-05	7	11	11	6.18E-01	Muscle_Skeletal
PTSD	ENSG00000123416.15	TUBA1B	1.38	0.02	1.67E-01	0.01	0.06	2.31E-09	17	22	22	6.18E-01	Muscle_Skeletal
PTSD	ENSG00000197629.5	MPEG1	-1.38	-0.04	1.67E-01	0.00	0.01	5.23E-03	29	60	60	6.18E-01	Muscle_Skeletal
PTSD	ENSG00000111832.12	RWDD1	-1.38	-0.04	1.67E-01	0.00	0.21	4.35E-32	8	27	27	6.18E-01	Muscle_Skeletal
PTSD	ENSG00000150722.10	PPP1R1C	-1.38	-0.15	1.67E-01	0.00	0.05	1.34E-07	1	12	12	6.18E-01	Muscle_Skeletal
PTSD	ENSG00000171596.6	NMUR1	1.38	0.01	1.67E-01	0.01	0.04	3.00E-07	36	61	61	6.18E-01	Muscle_Skeletal
PTSD	ENSG00000167397.14	VKORC1	1.38	0.01	1.67E-01	0.01	0.14	3.57E-21	11	12	12	6.18E-01	Muscle_Skeletal
PTSD	ENSG00000105875.13	WDR91	-1.38	-0.03	1.67E-01	0.00	0.06	2.94E-09	20	36	36	6.18E-01	Muscle_Skeletal
PTSD	ENSG00000146909.7	NOM1	1.38	0.01	1.68E-01	0.02	0.22	1.35E-35	17	25	25	6.19E-01	Muscle_Skeletal
PTSD	ENSG00000070601.9	FRMPD1	-1.38	-0.03	1.68E-01	0.00	0.03	9.28E-05	36	71	71	6.19E-01	Muscle_Skeletal
PTSD	ENSG00000144674.16	GOLGA4	-1.38	-0.03	1.68E-01	0.00	0.19	4.15E-29	36	62	62	6.19E-01	Muscle_Skeletal
PTSD	ENSG00000157653.11	C9orf43	-1.38	-0.03	1.68E-01	0.00	0.04	1.60E-06	14	18	18	6.19E-01	Muscle_Skeletal
PTSD	ENSG00000116133.11	DHCR24	1.38	0.03	1.68E-01	0.00	0.12	1.21E-17	16	49	49	6.19E-01	Muscle_Skeletal
PTSD	ENSG00000213020.9	ZNF611	1.38	0.11	1.68E-01	0.00	0.09	1.94E-13	3	6	6	6.19E-01	Muscle_Skeletal
PTSD	ENSG00000177752.14	YIPF7	-1.38	-0.03	1.68E-01	0.00	0.09	5.72E-13	17	27	27	6.19E-01	Muscle_Skeletal
PTSD	ENSG00000101310.14	SEC23B	-1.38	-0.01	1.68E-01	0.04	0.21	7.07E-33	43	59	59	6.19E-01	Muscle_Skeletal
PTSD	ENSG00000188342.11	GTF2F2	1.38	0.02	1.68E-01	0.01	0.13	6.26E-20	27	49	49	6.19E-01	Muscle_Skeletal
PTSD	ENSG00000132640.14	BTBD3	-1.38	-0.03	1.69E-01	0.00	0.05	9.99E-09	8	10	10	6.19E-01	Muscle_Skeletal
PTSD	ENSG00000141076.17	UTP4	-1.38	-0.02	1.69E-01	0.01	0.23	1.73E-37	12	21	21	6.19E-01	Muscle_Skeletal
PTSD	ENSG00000134905.16	CARS2	1.38	0.04	1.69E-01	0.00	0.05	5.40E-08	20	50	50	6.19E-01	Muscle_Skeletal
PTSD	ENSG00000273295.1	AP000350.5	-1.38	-0.01	1.69E-01	0.02	0.70	3.12E-184	24	66	66	6.19E-01	Muscle_Skeletal
PTSD	ENSG00000188818.12	ZDHHC11	-1.38	-0.04	1.69E-01	0.00	0.22	5.70E-34	10	43	43	6.19E-01	Muscle_Skeletal
PTSD	ENSG00000115457.9	IGFBP2	-1.38	-1.35	1.69E-01	0.00	0.03	3.99E-05	1	11	11	6.19E-01	Muscle_Skeletal
PTSD	ENSG00000142798.17	HSPG2	-1.38	-0.02	1.69E-01	0.01	0.09	5.89E-14	8	12	12	6.19E-01	Muscle_Skeletal
PTSD	ENSG00000260261.1	RP11-480A16.1	1.38	0.01	1.69E-01	0.01	0.15	2.56E-23	29	66	66	6.19E-01	Muscle_Skeletal
PTSD	ENSG00000229921.6	KIF25-AS1	1.38	0.01	1.69E-01	0.03	0.43	5.57E-79	12	33	33	6.19E-01	Muscle_Skeletal
PTSD	ENSG00000066923.17	STAG3	1.38	0.03	1.69E-01	0.00	0.13	1.46E-19	21	32	32	6.19E-01	Muscle_Skeletal
PTSD	ENSG00000103037.11	SETD6	1.37	0.03	1.69E-01	0.00	0.04	1.38E-06	14	20	20	6.19E-01	Muscle_Skeletal
PTSD	ENSG00000247315.3	ZCCHC3	-1.37	-0.04	1.69E-01	0.00	0.02	5.76E-04	4	11	11	6.19E-01	Muscle_Skeletal
PTSD	ENSG00000104979.8	C19orf53	-1.37	-3.28	1.69E-01	0.00	0.02	2.04E-03	1	14	14	6.19E-01	Muscle_Skeletal
PTSD	ENSG00000263280.1	LA16c-325D7.2	1.37	0.02	1.69E-01	0.01	0.16	1.19E-24	6	13	13	6.19E-01	Muscle_Skeletal
PTSD	ENSG00000108828.15	VAT1	-1.37	-0.06	1.70E-01	0.00	0.04	2.00E-06	15	21	21	6.20E-01	Muscle_Skeletal
PTSD	ENSG00000198933.9	TBKBP1	1.37	0.05	1.70E-01	0.00	0.02	1.51E-03	15	24	24	6.20E-01	Muscle_Skeletal
PTSD	ENSG00000123395.14	ATG101	-1.37	-0.09	1.70E-01	0.00	0.02	5.18E-04	12	22	22	6.20E-01	Muscle_Skeletal
PTSD	ENSG00000149179.13	C11orf49	-1.37	-0.03	1.70E-01	0.00	0.03	1.05E-04	16	22	22	6.20E-01	Muscle_Skeletal
PTSD	ENSG00000080345.17	RIF1	-1.37	-0.05	1.70E-01	0.00	0.03	4.06E-05	10	18	18	6.20E-01	Muscle_Skeletal
PTSD	ENSG00000133731.9	IMPA1	1.37	0.10	1.70E-01	0.00	0.06	1.06E-09	14	25	25	6.20E-01	Muscle_Skeletal
PTSD	ENSG00000104879.4	CKM	-1.37	-0.17	1.70E-01	0.00	0.02	5.65E-04	3	4	4	6.20E-01	Muscle_Skeletal
PTSD	ENSG00000123975.4	CKS2	-1.37	-0.06	1.71E-01	0.00	0.15	3.43E-22	11	41	41	6.21E-01	Muscle_Skeletal
PTSD	ENSG00000160255.17	ITGB2	-1.37	-0.05	1.71E-01	0.00	0.02	3.61E-04	7	24	24	6.21E-01	Muscle_Skeletal
PTSD	ENSG00000142687.17	KIAA0319L	-1.37	-0.02	1.71E-01	0.01	0.08	1.24E-12	40	72	72	6.22E-01	Muscle_Skeletal
PTSD	ENSG00000143196.4	DPT	1.37	0.07	1.71E-01	0.00	0.01	1.30E-02	26	47	47	6.22E-01	Muscle_Skeletal
PTSD	ENSG00000167280.16	ENGASE	-1.37	-0.10	1.71E-01	0.00	0.07	1.81E-10	11	39	39	6.22E-01	Muscle_Skeletal
PTSD	ENSG00000166262.15	FAM227B	1.37	0.02	1.71E-01	0.01	0.14	1.90E-20	13	28	28	6.22E-01	Muscle_Skeletal
PTSD	ENSG00000151150.21	ANK3	1.37	0.13	1.71E-01	0.00	0.04	3.83E-07	2	9	9	6.22E-01	Muscle_Skeletal
PTSD	ENSG00000166407.13	LMO1	1.37	0.26	1.71E-01	0.00	0.18	9.01E-27	1	11	11	6.22E-01	Muscle_Skeletal
PTSD	ENSG00000150782.11	IL18	-1.37	-0.02	1.72E-01	0.01	0.12	2.37E-17	9	17	17	6.22E-01	Muscle_Skeletal
PTSD	ENSG00000144230.16	GPR17	1.37	0.01	1.72E-01	0.03	0.40	9.43E-73	51	126	126	6.22E-01	Muscle_Skeletal
PTSD	ENSG00000164040.16	PGRMC2	-1.37	-0.10	1.72E-01	0.00	0.06	5.39E-09	5	15	15	6.22E-01	Muscle_Skeletal
PTSD	ENSG00000150672.16	DLG2	-1.37	-0.02	1.72E-01	0.01	0.09	4.16E-13	4	7	7	6.23E-01	Muscle_Skeletal
PTSD	ENSG00000245466.1	CTD-2540L5.6	-1.37	-0.01	1.72E-01	0.06	0.28	2.51E-45	18	30	30	6.23E-01	Muscle_Skeletal
PTSD	ENSG00000075399.13	VPS9D1	-1.36	-0.21	1.72E-01	0.00	0.03	7.71E-06	2	8	8	6.23E-01	Muscle_Skeletal
PTSD	ENSG00000231925.11	TAPBP	-1.36	-0.01	1.72E-01	0.02	0.12	4.19E-18	11	13	13	6.23E-01	Muscle_Skeletal
PTSD	ENSG00000106635.7	BCL7B	-1.36	-0.04	1.73E-01	0.00	0.05	1.66E-08	17	28	28	6.23E-01	Muscle_Skeletal
PTSD	ENSG00000164366.3	CCDC127	1.36	0.02	1.73E-01	0.01	0.12	8.29E-18	19	31	31	6.24E-01	Muscle_Skeletal
PTSD	ENSG00000165650.11	PDZD8	-1.36	-0.01	1.73E-01	0.02	0.33	6.44E-56	10	18	18	6.24E-01	Muscle_Skeletal
PTSD	ENSG00000153902.13	LGI4	-1.36	-0.06	1.73E-01	0.00	0.06	1.26E-09	4	9	9	6.24E-01	Muscle_Skeletal
PTSD	ENSG00000254586.1	RP11-358H18.3	-1.36	-0.02	1.73E-01	0.01	0.07	2.25E-10	12	14	14	6.24E-01	Muscle_Skeletal
PTSD	ENSG00000142534.6	RPS11	1.36	0.02	1.73E-01	0.01	0.20	3.79E-31	7	7	7	6.24E-01	Muscle_Skeletal
PTSD	ENSG00000127952.16	STYXL1	-1.36	-0.01	1.73E-01	0.03	0.32	2.40E-52	12	17	17	6.24E-01	Muscle_Skeletal
PTSD	ENSG00000119139.17	TJP2	1.36	0.01	1.73E-01	0.05	0.40	3.32E-70	52	69	69	6.24E-01	Muscle_Skeletal
PTSD	ENSG00000227388.2	RP11-112J3.16	-1.36	-0.03	1.74E-01	0.00	0.13	1.50E-19	13	28	28	6.25E-01	Muscle_Skeletal
PTSD	ENSG00000104341.16	LAPTM4B	1.36	0.07	1.74E-01	0.00	0.24	9.81E-38	13	36	36	6.25E-01	Muscle_Skeletal
PTSD	ENSG00000055147.18	FAM114A2	-1.36	-0.02	1.74E-01	0.01	0.09	5.17E-14	33	35	35	6.25E-01	Muscle_Skeletal
PTSD	ENSG00000042753.11	AP2S1	-1.36	-0.14	1.74E-01	0.00	0.15	2.24E-23	10	22	22	6.25E-01	Muscle_Skeletal
PTSD	ENSG00000100060.17	MFNG	1.36	0.06	1.74E-01	0.00	0.01	7.03E-03	5	5	5	6.25E-01	Muscle_Skeletal
PTSD	ENSG00000273209.1	RP11-107N15.1	1.36	0.02	1.74E-01	0.01	0.04	2.78E-06	25	28	28	6.25E-01	Muscle_Skeletal
PTSD	ENSG00000006740.16	ARHGAP44	-1.36	-0.06	1.74E-01	0.00	0.03	2.45E-05	11	21	21	6.25E-01	Muscle_Skeletal
PTSD	ENSG00000172508.10	CARNS1	1.36	0.04	1.74E-01	0.00	0.06	8.21E-10	6	8	8	6.25E-01	Muscle_Skeletal
PTSD	ENSG00000106771.12	TMEM245	-1.36	-0.13	1.74E-01	0.00	0.11	1.70E-16	4	17	17	6.25E-01	Muscle_Skeletal
PTSD	ENSG00000213762.11	ZNF134	-1.36	-0.06	1.75E-01	0.00	0.03	5.86E-05	8	28	28	6.25E-01	Muscle_Skeletal
PTSD	ENSG00000127540.11	UQCR11	1.36	0.34	1.75E-01	0.00	0.07	1.40E-10	4	26	26	6.25E-01	Muscle_Skeletal
PTSD	ENSG00000238198.1	RP11-31F15.2	1.36	0.03	1.75E-01	0.00	0.04	2.27E-06	19	59	59	6.26E-01	Muscle_Skeletal
PTSD	ENSG00000196526.10	AFAP1	-1.36	-0.22	1.75E-01	0.00	0.02	1.70E-04	3	20	20	6.26E-01	Muscle_Skeletal
PTSD	ENSG00000166471.10	TMEM41B	1.36	0.01	1.75E-01	0.02	0.16	7.62E-25	11	16	16	6.26E-01	Muscle_Skeletal
PTSD	ENSG00000091640.7	SPAG7	1.36	0.10	1.75E-01	0.00	0.27	5.78E-43	9	40	40	6.26E-01	Muscle_Skeletal
PTSD	ENSG00000126746.17	ZNF384	1.36	0.04	1.75E-01	0.00	0.05	1.23E-07	19	66	66	6.26E-01	Muscle_Skeletal
PTSD	ENSG00000115241.10	PPM1G	-1.36	-0.10	1.75E-01	0.00	0.04	1.58E-06	9	18	18	6.26E-01	Muscle_Skeletal
PTSD	ENSG00000243317.7	C7orf73	1.36	0.06	1.75E-01	0.00	0.15	5.11E-23	6	28	28	6.26E-01	Muscle_Skeletal
PTSD	ENSG00000254290.1	RP11-150O12.3	1.35	0.04	1.75E-01	0.00	0.02	2.55E-03	18	26	26	6.26E-01	Muscle_Skeletal
PTSD	ENSG00000229214.1	LINC00242	1.35	0.03	1.76E-01	0.00	0.03	1.27E-04	11	16	16	6.26E-01	Muscle_Skeletal
PTSD	ENSG00000198522.13	GPN1	1.35	0.02	1.76E-01	0.01	0.10	2.85E-15	10	12	12	6.26E-01	Muscle_Skeletal
PTSD	ENSG00000145819.15	ARHGAP26	-1.35	-0.03	1.76E-01	0.00	0.02	3.83E-04	10	14	14	6.27E-01	Muscle_Skeletal
PTSD	ENSG00000152492.13	CCDC50	-1.35	-0.14	1.76E-01	0.00	0.04	3.56E-07	13	34	34	6.28E-01	Muscle_Skeletal
PTSD	ENSG00000168061.14	SAC3D1	-1.35	-0.02	1.77E-01	0.00	0.07	1.20E-10	16	20	20	6.28E-01	Muscle_Skeletal
PTSD	ENSG00000158560.14	DYNC1I1	-1.35	-0.02	1.77E-01	0.01	0.36	1.17E-60	10	19	19	6.29E-01	Muscle_Skeletal
PTSD	ENSG00000178209.14	PLEC	1.35	0.04	1.77E-01	0.00	0.04	7.71E-07	9	17	17	6.29E-01	Muscle_Skeletal
PTSD	ENSG00000134201.10	GSTM5	1.35	0.02	1.77E-01	0.01	0.21	1.02E-31	37	67	67	6.29E-01	Muscle_Skeletal
PTSD	ENSG00000268836.1	LA16c-OS12.2	1.35	0.06	1.77E-01	0.00	0.08	3.11E-12	9	23	23	6.29E-01	Muscle_Skeletal
PTSD	ENSG00000124613.8	ZNF391	1.35	0.01	1.77E-01	0.07	0.24	1.32E-37	50	51	51	6.30E-01	Muscle_Skeletal
PTSD	ENSG00000124602.9	UNC5CL	1.35	0.07	1.77E-01	0.00	0.01	1.19E-02	6	29	29	6.30E-01	Muscle_Skeletal
PTSD	ENSG00000150433.9	TMEM218	-1.35	-0.02	1.78E-01	0.01	0.11	4.66E-17	5	17	17	6.30E-01	Muscle_Skeletal
PTSD	ENSG00000180155.19	LYNX1	1.35	0.01	1.78E-01	0.02	0.22	4.99E-34	19	33	33	6.30E-01	Muscle_Skeletal
PTSD	ENSG00000153214.9	TMEM87B	-1.35	-0.02	1.78E-01	0.01	0.09	2.75E-13	13	18	18	6.30E-01	Muscle_Skeletal
PTSD	ENSG00000171469.10	ZNF561	1.35	0.12	1.78E-01	0.00	0.06	3.10E-09	7	21	21	6.30E-01	Muscle_Skeletal
PTSD	ENSG00000103932.11	RPAP1	-1.35	-0.01	1.78E-01	0.01	0.23	3.46E-36	9	13	13	6.30E-01	Muscle_Skeletal
PTSD	ENSG00000116396.14	KCNC4	-1.35	-0.04	1.78E-01	0.00	0.04	7.55E-07	4	11	11	6.30E-01	Muscle_Skeletal
PTSD	ENSG00000065600.12	TMEM206	-1.35	-0.10	1.79E-01	0.00	0.08	9.63E-12	4	11	11	6.30E-01	Muscle_Skeletal
PTSD	ENSG00000137713.15	PPP2R1B	-1.35	-0.07	1.79E-01	0.00	0.01	6.17E-03	9	28	28	6.30E-01	Muscle_Skeletal
PTSD	ENSG00000250565.6	ATP6V1E2	1.34	0.02	1.79E-01	0.01	0.38	1.28E-66	16	31	31	6.30E-01	Muscle_Skeletal
PTSD	ENSG00000137513.9	NARS2	-1.34	-0.01	1.79E-01	0.01	0.06	1.06E-09	18	53	53	6.30E-01	Muscle_Skeletal
PTSD	ENSG00000186625.13	KATNA1	1.34	0.03	1.79E-01	0.00	0.10	3.48E-15	49	72	72	6.30E-01	Muscle_Skeletal
PTSD	ENSG00000107679.14	PLEKHA1	1.34	0.11	1.79E-01	0.00	0.09	5.20E-14	11	40	40	6.30E-01	Muscle_Skeletal
PTSD	ENSG00000122557.9	HERPUD2	1.34	0.35	1.79E-01	0.00	0.09	2.71E-14	2	16	16	6.30E-01	Muscle_Skeletal
PTSD	ENSG00000103184.11	SEC14L5	1.34	0.02	1.79E-01	0.01	0.07	3.43E-11	7	26	26	6.30E-01	Muscle_Skeletal
PTSD	ENSG00000160191.17	PDE9A	1.34	0.04	1.79E-01	0.00	0.04	2.74E-06	15	28	28	6.30E-01	Muscle_Skeletal
PTSD	ENSG00000120063.9	GNA13	-1.34	-0.02	1.79E-01	0.01	0.09	2.24E-14	42	77	77	6.30E-01	Muscle_Skeletal
PTSD	ENSG00000134815.18	DHX34	1.34	0.10	1.79E-01	0.00	0.17	5.27E-25	13	44	44	6.30E-01	Muscle_Skeletal
PTSD	ENSG00000057663.14	ATG5	-1.34	-0.03	1.80E-01	0.00	0.04	2.48E-06	13	13	13	6.30E-01	Muscle_Skeletal
PTSD	ENSG00000081760.16	AACS	1.34	0.01	1.80E-01	0.01	0.21	7.63E-33	10	23	23	6.30E-01	Muscle_Skeletal
PTSD	ENSG00000203797.9	DDO	-1.34	-0.21	1.80E-01	0.00	0.19	6.99E-30	3	15	15	6.30E-01	Muscle_Skeletal
PTSD	ENSG00000141959.16	PFKL	1.34	0.01	1.80E-01	0.02	0.16	7.47E-25	28	54	54	6.30E-01	Muscle_Skeletal
PTSD	ENSG00000204052.4	LRRC73	1.34	0.02	1.80E-01	0.01	0.01	1.44E-02	6	17	17	6.30E-01	Muscle_Skeletal
PTSD	ENSG00000150977.10	RILPL2	1.34	0.04	1.80E-01	0.00	0.07	3.36E-10	12	24	24	6.30E-01	Muscle_Skeletal
PTSD	ENSG00000012061.15	ERCC1	1.34	0.02	1.80E-01	0.01	0.02	1.16E-03	25	45	45	6.31E-01	Muscle_Skeletal
PTSD	ENSG00000122642.10	FKBP9	1.34	0.09	1.80E-01	0.00	0.21	4.24E-32	4	19	19	6.31E-01	Muscle_Skeletal
PTSD	ENSG00000169246.16	NPIPB3	1.34	0.01	1.80E-01	0.03	0.10	5.66E-15	18	45	45	6.31E-01	Muscle_Skeletal
PTSD	ENSG00000167565.12	SERTAD3	-1.34	-0.01	1.80E-01	0.01	0.11	6.99E-17	16	31	31	6.31E-01	Muscle_Skeletal
PTSD	ENSG00000164587.11	RPS14	-1.34	-0.05	1.80E-01	0.00	0.19	5.80E-30	21	40	40	6.31E-01	Muscle_Skeletal
PTSD	ENSG00000173253.15	DMRT2	-1.34	-0.01	1.81E-01	0.05	0.19	1.56E-29	16	55	55	6.31E-01	Muscle_Skeletal
PTSD	ENSG00000152683.14	SLC30A6	1.34	0.04	1.81E-01	0.00	0.06	6.10E-09	20	27	27	6.31E-01	Muscle_Skeletal
PTSD	ENSG00000124191.17	TOX2	-1.34	-0.02	1.81E-01	0.01	0.28	6.36E-45	8	19	19	6.31E-01	Muscle_Skeletal
PTSD	ENSG00000068745.14	IP6K2	1.34	0.03	1.81E-01	0.00	0.13	7.72E-19	21	30	30	6.31E-01	Muscle_Skeletal
PTSD	ENSG00000033800.13	PIAS1	-1.34	-0.13	1.81E-01	0.00	0.06	3.39E-10	2	16	16	6.31E-01	Muscle_Skeletal
PTSD	ENSG00000152684.10	PELO	-1.34	-0.03	1.81E-01	0.00	0.03	1.05E-05	36	59	59	6.31E-01	Muscle_Skeletal
PTSD	ENSG00000138378.17	STAT4	-1.34	-0.02	1.81E-01	0.01	0.21	1.54E-32	10	27	27	6.31E-01	Muscle_Skeletal
PTSD	ENSG00000162618.13	ADGRL4	1.34	0.03	1.81E-01	0.00	0.03	1.32E-05	51	100	100	6.31E-01	Muscle_Skeletal
PTSD	ENSG00000100142.14	POLR2F	1.34	0.02	1.81E-01	0.01	0.05	8.88E-08	20	34	34	6.31E-01	Muscle_Skeletal
PTSD	ENSG00000204713.10	TRIM27	1.34	0.02	1.81E-01	0.01	0.10	6.33E-15	51	79	79	6.31E-01	Muscle_Skeletal
PTSD	ENSG00000174226.8	SNX31	-1.34	-0.01	1.81E-01	0.10	0.36	6.48E-62	28	67	67	6.31E-01	Muscle_Skeletal
PTSD	ENSG00000104880.17	ARHGEF18	-1.34	-0.03	1.81E-01	0.00	0.08	1.06E-12	9	14	14	6.31E-01	Muscle_Skeletal
PTSD	ENSG00000139445.17	FOXN4	-1.34	-0.03	1.81E-01	0.00	0.02	2.24E-04	18	38	38	6.31E-01	Muscle_Skeletal
PTSD	ENSG00000085377.13	PREP	1.34	0.10	1.82E-01	0.00	0.09	9.52E-14	2	8	8	6.31E-01	Muscle_Skeletal
PTSD	ENSG00000117480.15	FAAH	1.34	0.15	1.82E-01	0.00	0.02	3.06E-04	2	5	5	6.31E-01	Muscle_Skeletal
PTSD	ENSG00000185585.19	OLFML2A	1.33	0.03	1.82E-01	0.00	0.05	2.23E-08	6	13	13	6.31E-01	Muscle_Skeletal
PTSD	ENSG00000165233.17	CARD19	1.33	0.02	1.82E-01	0.01	0.18	3.98E-27	19	41	41	6.31E-01	Muscle_Skeletal
PTSD	ENSG00000119431.9	HDHD3	1.33	0.01	1.82E-01	0.05	0.28	1.29E-46	34	68	68	6.31E-01	Muscle_Skeletal
PTSD	ENSG00000170011.13	MYRIP	1.33	0.02	1.83E-01	0.00	0.08	3.79E-12	20	49	49	6.31E-01	Muscle_Skeletal
PTSD	ENSG00000176945.16	MUC20	1.33	0.03	1.83E-01	0.00	0.47	2.54E-89	21	46	46	6.31E-01	Muscle_Skeletal
PTSD	ENSG00000037965.5	HOXC8	1.33	0.07	1.83E-01	0.00	0.03	2.59E-05	13	21	21	6.31E-01	Muscle_Skeletal
PTSD	ENSG00000205464.11	ATP6AP1L	-1.33	-0.01	1.83E-01	0.06	0.47	2.05E-89	36	62	62	6.31E-01	Muscle_Skeletal
PTSD	ENSG00000123191.14	ATP7B	1.33	0.01	1.83E-01	0.03	0.10	1.57E-15	23	46	46	6.31E-01	Muscle_Skeletal
PTSD	ENSG00000172247.3	C1QTNF4	1.33	0.01	1.83E-01	0.05	0.24	7.29E-37	10	24	24	6.31E-01	Muscle_Skeletal
PTSD	ENSG00000206530.10	CFAP44	-1.33	-0.11	1.83E-01	0.00	0.06	6.19E-09	2	16	16	6.31E-01	Muscle_Skeletal
PTSD	ENSG00000117984.13	CTSD	-1.33	-0.33	1.83E-01	0.00	0.02	1.95E-04	3	12	12	6.31E-01	Muscle_Skeletal
PTSD	ENSG00000111666.10	CHPT1	1.33	0.01	1.83E-01	0.03	0.29	1.59E-46	21	48	48	6.31E-01	Muscle_Skeletal
PTSD	ENSG00000105880.4	DLX5	1.33	0.02	1.83E-01	0.01	0.05	2.31E-07	21	47	47	6.31E-01	Muscle_Skeletal
PTSD	ENSG00000227630.2	LINC01132	1.33	0.38	1.83E-01	0.00	0.03	6.16E-05	1	8	8	6.31E-01	Muscle_Skeletal
PTSD	ENSG00000125637.15	PSD4	-1.33	-0.02	1.83E-01	0.01	0.13	1.48E-19	25	48	48	6.31E-01	Muscle_Skeletal
PTSD	ENSG00000173950.15	XXYLT1	-1.33	-0.03	1.83E-01	0.00	0.06	2.99E-09	9	12	12	6.31E-01	Muscle_Skeletal
PTSD	ENSG00000144815.15	NXPE3	1.33	0.07	1.83E-01	0.00	0.02	1.23E-03	5	7	7	6.31E-01	Muscle_Skeletal
PTSD	ENSG00000106052.13	TAX1BP1	1.33	0.06	1.83E-01	0.00	0.05	1.83E-08	14	28	28	6.31E-01	Muscle_Skeletal
PTSD	ENSG00000168765.16	GSTM4	1.33	0.01	1.83E-01	0.01	0.26	2.00E-41	22	47	47	6.31E-01	Muscle_Skeletal
PTSD	ENSG00000196663.15	TECPR2	-1.33	-0.04	1.84E-01	0.00	0.09	2.58E-13	6	16	16	6.31E-01	Muscle_Skeletal
PTSD	ENSG00000204852.15	TCTN1	1.33	1.59	1.84E-01	0.00	0.08	8.09E-13	1	10	10	6.31E-01	Muscle_Skeletal
PTSD	ENSG00000198768.10	APCDD1L	-1.33	-0.02	1.84E-01	0.01	0.05	2.29E-08	27	75	75	6.31E-01	Muscle_Skeletal
PTSD	ENSG00000171262.11	FAM98B	-1.33	-0.05	1.84E-01	0.00	0.03	1.81E-05	6	9	9	6.31E-01	Muscle_Skeletal
PTSD	ENSG00000204351.11	SKIV2L	1.33	0.02	1.84E-01	0.01	0.14	6.25E-21	26	42	42	6.31E-01	Muscle_Skeletal
PTSD	ENSG00000196730.12	DAPK1	-1.33	-0.15	1.84E-01	0.00	0.14	7.37E-21	22	35	35	6.31E-01	Muscle_Skeletal
PTSD	ENSG00000123104.11	ITPR2	1.33	0.02	1.84E-01	0.01	0.05	7.96E-08	19	52	52	6.31E-01	Muscle_Skeletal
PTSD	ENSG00000230387.2	RP4-737E23.2	-1.33	-0.11	1.84E-01	0.00	0.05	1.16E-07	2	11	11	6.31E-01	Muscle_Skeletal
PTSD	ENSG00000144891.17	AGTR1	1.33	0.10	1.84E-01	0.00	0.02	1.43E-03	4	10	10	6.31E-01	Muscle_Skeletal
PTSD	ENSG00000105499.13	PLA2G4C	1.33	0.02	1.84E-01	0.00	0.12	1.38E-18	43	79	79	6.31E-01	Muscle_Skeletal
PTSD	ENSG00000100284.20	TOM1	1.33	0.01	1.85E-01	0.02	0.35	1.71E-60	24	28	28	6.31E-01	Muscle_Skeletal
PTSD	ENSG00000134759.13	ELP2	1.33	0.01	1.85E-01	0.01	0.21	8.70E-33	32	61	61	6.31E-01	Muscle_Skeletal
PTSD	ENSG00000054277.13	OPN3	1.33	0.01	1.85E-01	0.02	0.13	1.49E-19	6	8	8	6.31E-01	Muscle_Skeletal
PTSD	ENSG00000236255.1	AC009404.2	-1.33	-0.04	1.85E-01	0.00	0.07	8.74E-11	10	17	17	6.31E-01	Muscle_Skeletal
PTSD	ENSG00000172939.8	OXSR1	-1.33	-0.05	1.85E-01	0.00	0.01	1.44E-02	29	53	53	6.31E-01	Muscle_Skeletal
PTSD	ENSG00000182752.9	PAPPA	1.33	0.04	1.85E-01	0.00	0.02	1.74E-03	19	22	22	6.31E-01	Muscle_Skeletal
PTSD	ENSG00000126264.9	HCST	1.33	0.07	1.85E-01	0.00	0.02	2.13E-03	7	10	10	6.32E-01	Muscle_Skeletal
PTSD	ENSG00000179673.4	RPRML	-1.33	-0.01	1.85E-01	0.06	0.19	2.79E-28	17	18	18	6.32E-01	Muscle_Skeletal
PTSD	ENSG00000171492.14	LRRC8D	-1.32	-0.55	1.85E-01	0.00	0.14	2.83E-20	2	13	13	6.32E-01	Muscle_Skeletal
PTSD	ENSG00000196510.12	ANAPC7	1.32	0.01	1.85E-01	0.02	0.15	3.93E-22	20	45	45	6.32E-01	Muscle_Skeletal
PTSD	ENSG00000183793.13	NPIPA5	-1.32	0.00	1.86E-01	0.17	0.44	6.61E-82	31	81	81	6.34E-01	Muscle_Skeletal
PTSD	ENSG00000141965.4	FEM1A	1.32	0.01	1.86E-01	0.02	0.29	1.62E-46	7	18	18	6.34E-01	Muscle_Skeletal
PTSD	ENSG00000128604.19	IRF5	-1.32	-0.02	1.86E-01	0.01	0.06	4.89E-10	3	3	3	6.35E-01	Muscle_Skeletal
PTSD	ENSG00000131732.11	ZCCHC9	-1.32	-0.01	1.86E-01	0.04	0.14	1.42E-20	17	34	34	6.35E-01	Muscle_Skeletal
PTSD	ENSG00000123179.13	EBPL	-1.32	-0.01	1.87E-01	0.05	0.24	1.55E-37	20	29	29	6.35E-01	Muscle_Skeletal
PTSD	ENSG00000177663.13	IL17RA	-1.32	-0.02	1.87E-01	0.01	0.24	7.36E-37	24	52	52	6.35E-01	Muscle_Skeletal
PTSD	ENSG00000270972.1	RP11-326C3.15	-1.32	-0.03	1.87E-01	0.00	0.11	2.61E-16	7	15	15	6.35E-01	Muscle_Skeletal
PTSD	ENSG00000245812.2	LINC02202	1.32	0.03	1.87E-01	0.00	0.02	2.66E-03	15	28	28	6.35E-01	Muscle_Skeletal
PTSD	ENSG00000197372.9	ZNF675	1.32	0.02	1.87E-01	0.00	0.18	6.96E-28	22	51	51	6.35E-01	Muscle_Skeletal
PTSD	ENSG00000137824.15	RMDN3	1.32	0.02	1.87E-01	0.01	0.29	7.45E-48	8	35	35	6.35E-01	Muscle_Skeletal
PTSD	ENSG00000162669.15	HFM1	-1.32	-0.04	1.87E-01	0.00	0.26	5.30E-42	50	91	91	6.35E-01	Muscle_Skeletal
PTSD	ENSG00000132141.13	CCT6B	1.32	0.06	1.88E-01	0.00	0.09	5.67E-13	32	104	104	6.37E-01	Muscle_Skeletal
PTSD	ENSG00000147592.8	LACTB2	1.32	0.02	1.88E-01	0.01	0.16	5.53E-24	15	18	18	6.37E-01	Muscle_Skeletal
PTSD	ENSG00000135773.12	CAPN9	-1.32	-0.01	1.88E-01	0.03	0.24	1.56E-37	22	49	49	6.37E-01	Muscle_Skeletal
PTSD	ENSG00000111452.12	ADGRD1	1.32	0.04	1.88E-01	0.00	0.04	2.98E-06	15	26	26	6.37E-01	Muscle_Skeletal
PTSD	ENSG00000230989.6	HSBP1	1.32	0.21	1.88E-01	0.00	0.01	1.16E-02	2	5	5	6.37E-01	Muscle_Skeletal
PTSD	ENSG00000175879.8	HOXD8	-1.32	-0.09	1.88E-01	0.00	0.02	2.44E-04	1	9	9	6.37E-01	Muscle_Skeletal
PTSD	ENSG00000129173.12	E2F8	-1.31	-0.06	1.89E-01	0.00	0.04	1.34E-06	18	68	68	6.38E-01	Muscle_Skeletal
PTSD	ENSG00000163686.14	ABHD6	1.31	0.02	1.89E-01	0.01	0.06	1.31E-09	22	30	30	6.38E-01	Muscle_Skeletal
PTSD	ENSG00000117153.15	KLHL12	-1.31	-0.14	1.89E-01	0.00	0.06	4.31E-09	4	16	16	6.39E-01	Muscle_Skeletal
PTSD	ENSG00000089053.12	ANAPC5	-1.31	-0.01	1.89E-01	0.02	0.16	6.62E-25	2	3	3	6.39E-01	Muscle_Skeletal
PTSD	ENSG00000237372.2	UNQ6494	-1.31	-0.01	1.89E-01	0.03	0.26	3.81E-41	20	46	46	6.39E-01	Muscle_Skeletal
PTSD	ENSG00000090238.11	YPEL3	-1.31	-0.08	1.89E-01	0.00	0.03	4.33E-05	1	4	4	6.39E-01	Muscle_Skeletal
PTSD	ENSG00000137955.15	RABGGTB	1.31	0.16	1.90E-01	0.00	0.02	2.52E-03	8	11	11	6.40E-01	Muscle_Skeletal
PTSD	ENSG00000100401.19	RANGAP1	1.31	0.04	1.90E-01	0.00	0.06	1.05E-09	4	11	11	6.41E-01	Muscle_Skeletal
PTSD	ENSG00000105991.7	HOXA1	1.31	0.02	1.90E-01	0.01	0.02	4.70E-04	23	55	55	6.41E-01	Muscle_Skeletal
PTSD	ENSG00000113140.10	SPARC	1.31	0.03	1.90E-01	0.00	0.06	8.54E-10	46	75	75	6.41E-01	Muscle_Skeletal
PTSD	ENSG00000172243.17	CLEC7A	1.31	0.03	1.91E-01	0.00	0.02	2.44E-04	6	12	12	6.42E-01	Muscle_Skeletal
PTSD	ENSG00000167595.14	PROSER3	1.31	0.05	1.91E-01	0.00	0.06	1.54E-09	11	19	19	6.42E-01	Muscle_Skeletal
PTSD	ENSG00000237440.8	ZNF737	-1.31	-0.02	1.91E-01	0.01	0.05	2.54E-08	4	16	16	6.42E-01	Muscle_Skeletal
PTSD	ENSG00000130255.12	RPL36	1.31	0.04	1.91E-01	0.00	0.07	1.17E-10	11	21	21	6.42E-01	Muscle_Skeletal
PTSD	ENSG00000172379.20	ARNT2	1.31	0.03	1.91E-01	0.00	0.04	1.72E-06	30	42	42	6.42E-01	Muscle_Skeletal
PTSD	ENSG00000083097.14	DOPEY1	-1.31	-0.01	1.91E-01	0.05	0.27	4.56E-44	21	25	25	6.43E-01	Muscle_Skeletal
PTSD	ENSG00000166436.15	TRIM66	1.31	0.01	1.91E-01	0.10	0.47	1.86E-93	21	35	35	6.43E-01	Muscle_Skeletal
PTSD	ENSG00000166704.11	ZNF606	-1.31	-0.11	1.92E-01	0.00	0.04	5.58E-07	5	18	18	6.43E-01	Muscle_Skeletal
PTSD	ENSG00000101138.11	CSTF1	-1.30	-0.02	1.92E-01	0.00	0.07	4.42E-10	6	10	10	6.43E-01	Muscle_Skeletal
PTSD	ENSG00000225697.12	SLC26A6	-1.30	-0.01	1.92E-01	0.02	0.17	2.21E-25	24	27	27	6.43E-01	Muscle_Skeletal
PTSD	ENSG00000137876.9	RSL24D1	-1.30	-0.01	1.92E-01	0.02	0.25	6.22E-39	27	42	42	6.43E-01	Muscle_Skeletal
PTSD	ENSG00000101457.12	DNTTIP1	-1.30	-0.01	1.92E-01	0.02	0.29	2.30E-47	16	32	32	6.43E-01	Muscle_Skeletal
PTSD	ENSG00000175826.11	CTDNEP1	-1.30	-0.10	1.92E-01	0.00	0.06	8.80E-09	8	17	17	6.43E-01	Muscle_Skeletal
PTSD	ENSG00000140955.10	ADAD2	-1.30	-0.02	1.92E-01	0.01	0.17	1.40E-25	11	48	48	6.43E-01	Muscle_Skeletal
PTSD	ENSG00000111058.7	ACSS3	-1.30	-0.01	1.92E-01	0.07	0.27	1.67E-42	30	49	49	6.43E-01	Muscle_Skeletal
PTSD	ENSG00000171747.8	LGALS4	-1.30	-0.15	1.92E-01	0.00	0.03	6.95E-05	4	10	10	6.43E-01	Muscle_Skeletal
PTSD	ENSG00000170759.10	KIF5B	1.30	0.02	1.93E-01	0.00	0.14	1.12E-20	34	40	40	6.43E-01	Muscle_Skeletal
PTSD	ENSG00000183111.11	ARHGEF37	-1.30	-0.02	1.93E-01	0.01	0.09	3.41E-13	13	22	22	6.43E-01	Muscle_Skeletal
PTSD	ENSG00000110328.5	GALNT18	-1.30	-0.03	1.93E-01	0.00	0.10	4.60E-15	45	95	95	6.43E-01	Muscle_Skeletal
PTSD	ENSG00000188312.13	CENPP	-1.30	-0.02	1.93E-01	0.01	0.45	2.08E-83	2	15	15	6.43E-01	Muscle_Skeletal
PTSD	ENSG00000133597.10	ADCK2	1.30	0.07	1.93E-01	0.00	0.06	1.26E-09	4	11	11	6.43E-01	Muscle_Skeletal
PTSD	ENSG00000123200.16	ZC3H13	-1.30	-0.08	1.93E-01	0.00	0.01	8.80E-03	6	8	8	6.43E-01	Muscle_Skeletal
PTSD	ENSG00000146856.14	AGBL3	1.30	0.03	1.93E-01	0.00	0.01	1.07E-02	12	49	49	6.43E-01	Muscle_Skeletal
PTSD	ENSG00000153904.18	DDAH1	-1.30	-0.10	1.93E-01	0.00	0.04	8.25E-07	11	38	38	6.43E-01	Muscle_Skeletal
PTSD	ENSG00000270127.2	RP11-526I2.5	-1.30	0.00	1.93E-01	0.12	0.48	8.09E-96	36	69	69	6.43E-01	Muscle_Skeletal
PTSD	ENSG00000172992.11	DCAKD	1.30	0.01	1.93E-01	0.02	0.22	3.89E-34	6	9	9	6.44E-01	Muscle_Skeletal
PTSD	ENSG00000205678.7	TECRL	-1.30	-0.03	1.94E-01	0.00	0.05	1.86E-07	15	26	26	6.45E-01	Muscle_Skeletal
PTSD	ENSG00000013306.15	SLC25A39	1.30	0.07	1.94E-01	0.00	0.07	2.08E-11	5	17	17	6.45E-01	Muscle_Skeletal
PTSD	ENSG00000263063.1	RP11-388C12.1	-1.30	-0.01	1.94E-01	0.07	0.19	4.53E-29	17	19	19	6.45E-01	Muscle_Skeletal
PTSD	ENSG00000104093.13	DMXL2	1.30	0.09	1.94E-01	0.00	0.07	2.95E-10	2	14	14	6.45E-01	Muscle_Skeletal
PTSD	ENSG00000182054.9	IDH2	-1.30	-0.06	1.94E-01	0.00	0.02	4.16E-04	23	49	49	6.46E-01	Muscle_Skeletal
PTSD	ENSG00000159399.9	HK2	1.30	0.10	1.95E-01	0.00	0.01	1.56E-02	12	24	24	6.46E-01	Muscle_Skeletal
PTSD	ENSG00000197386.10	HTT	-1.30	-0.06	1.95E-01	0.00	0.13	4.10E-19	6	14	14	6.46E-01	Muscle_Skeletal
PTSD	ENSG00000112031.15	MTRF1L	1.30	0.03	1.95E-01	0.00	0.58	4.78E-125	4	26	26	6.47E-01	Muscle_Skeletal
PTSD	ENSG00000145779.7	TNFAIP8	-1.29	-0.04	1.96E-01	0.00	0.03	7.97E-06	4	4	4	6.49E-01	Muscle_Skeletal
PTSD	ENSG00000100714.15	MTHFD1	-1.29	-0.02	1.96E-01	0.00	0.07	1.32E-11	27	31	31	6.49E-01	Muscle_Skeletal
PTSD	ENSG00000069275.12	NUCKS1	-1.29	-0.82	1.96E-01	0.00	0.03	2.24E-05	1	7	7	6.49E-01	Muscle_Skeletal
PTSD	ENSG00000151164.18	RAD9B	1.29	0.02	1.96E-01	0.01	0.11	1.87E-16	11	15	15	6.49E-01	Muscle_Skeletal
PTSD	ENSG00000172731.13	LRRC20	1.29	0.07	1.96E-01	0.00	0.03	1.38E-05	9	13	13	6.49E-01	Muscle_Skeletal
PTSD	ENSG00000146587.17	RBAK	-1.29	-0.02	1.96E-01	0.01	0.13	1.03E-19	13	33	33	6.49E-01	Muscle_Skeletal
PTSD	ENSG00000158270.11	COLEC12	-1.29	-0.04	1.96E-01	0.00	0.06	5.24E-09	15	50	50	6.49E-01	Muscle_Skeletal
PTSD	ENSG00000115339.13	GALNT3	-1.29	-0.03	1.97E-01	0.00	0.20	4.23E-30	7	31	31	6.49E-01	Muscle_Skeletal
PTSD	ENSG00000169994.18	MYO7B	-1.29	-0.02	1.97E-01	0.00	0.03	9.36E-06	10	17	17	6.49E-01	Muscle_Skeletal
PTSD	ENSG00000119640.8	ACYP1	1.29	0.34	1.97E-01	0.00	0.06	6.48E-10	2	13	13	6.49E-01	Muscle_Skeletal
PTSD	ENSG00000162366.7	PDZK1IP1	1.29	0.02	1.97E-01	0.01	0.06	8.14E-09	22	41	41	6.49E-01	Muscle_Skeletal
PTSD	ENSG00000183735.9	TBK1	-1.29	-0.06	1.97E-01	0.00	0.15	2.83E-22	5	17	17	6.49E-01	Muscle_Skeletal
PTSD	ENSG00000189079.15	ARID2	1.29	0.04	1.97E-01	0.00	0.02	1.45E-03	19	54	54	6.49E-01	Muscle_Skeletal
PTSD	ENSG00000138600.9	SPPL2A	1.29	0.03	1.97E-01	0.00	0.14	3.12E-21	16	24	24	6.49E-01	Muscle_Skeletal
PTSD	ENSG00000112799.8	LY86	-1.29	-0.03	1.97E-01	0.00	0.04	2.74E-06	19	53	53	6.50E-01	Muscle_Skeletal
PTSD	ENSG00000151611.13	MMAA	-1.29	-0.01	1.97E-01	0.02	0.20	2.42E-31	23	42	42	6.50E-01	Muscle_Skeletal
PTSD	ENSG00000272010.1	CTD-3025N20.3	-1.29	-0.03	1.98E-01	0.00	0.12	9.84E-19	11	25	25	6.50E-01	Muscle_Skeletal
PTSD	ENSG00000145569.5	FAM105A	-1.29	-0.07	1.98E-01	0.00	0.01	7.33E-03	21	35	35	6.50E-01	Muscle_Skeletal
PTSD	ENSG00000117362.12	APH1A	1.29	1.68	1.98E-01	0.00	0.05	8.82E-08	3	5	5	6.50E-01	Muscle_Skeletal
PTSD	ENSG00000178201.4	VN1R1	-1.29	-0.01	1.98E-01	0.04	0.30	4.02E-48	40	70	70	6.51E-01	Muscle_Skeletal
PTSD	ENSG00000173611.17	SCAI	1.29	0.04	1.98E-01	0.00	0.09	3.73E-13	14	53	53	6.51E-01	Muscle_Skeletal
PTSD	ENSG00000272341.1	RP1-151F17.2	1.29	0.05	1.98E-01	0.00	0.02	3.31E-04	6	8	8	6.51E-01	Muscle_Skeletal
PTSD	ENSG00000181666.17	HKR1	-1.28	-0.04	1.99E-01	0.00	0.03	1.54E-05	9	12	12	6.52E-01	Muscle_Skeletal
PTSD	ENSG00000205959.3	RP11-689P11.2	-1.28	-0.04	1.99E-01	0.00	0.17	4.14E-25	16	51	51	6.52E-01	Muscle_Skeletal
PTSD	ENSG00000123684.12	LPGAT1	-1.28	-0.25	1.99E-01	0.00	0.02	1.85E-04	3	8	8	6.53E-01	Muscle_Skeletal
PTSD	ENSG00000119321.8	FKBP15	1.28	0.03	2.00E-01	0.00	0.30	1.11E-49	12	27	27	6.54E-01	Muscle_Skeletal
PTSD	ENSG00000120688.8	WBP4	-1.28	-0.01	2.00E-01	0.03	0.35	2.26E-60	6	17	17	6.54E-01	Muscle_Skeletal
PTSD	ENSG00000159208.15	CIART	-1.28	-0.05	2.00E-01	0.00	0.02	1.90E-03	2	5	5	6.54E-01	Muscle_Skeletal
PTSD	ENSG00000141556.20	TBCD	-1.28	-0.03	2.00E-01	0.00	0.05	3.38E-08	16	27	27	6.54E-01	Muscle_Skeletal
PTSD	ENSG00000171853.15	TRAPPC12	-1.28	-0.01	2.00E-01	0.04	0.31	2.27E-50	32	52	52	6.54E-01	Muscle_Skeletal
PTSD	ENSG00000115020.16	PIKFYVE	-1.28	-0.09	2.00E-01	0.00	0.04	4.26E-06	7	16	16	6.54E-01	Muscle_Skeletal
PTSD	ENSG00000197043.13	ANXA6	1.28	0.06	2.00E-01	0.00	0.02	8.62E-04	4	5	5	6.54E-01	Muscle_Skeletal
PTSD	ENSG00000196586.13	MYO6	-1.28	-0.02	2.00E-01	0.01	0.08	2.13E-12	11	12	12	6.54E-01	Muscle_Skeletal
PTSD	ENSG00000081985.10	IL12RB2	-1.28	-0.02	2.00E-01	0.01	0.04	5.75E-07	21	67	67	6.54E-01	Muscle_Skeletal
PTSD	ENSG00000135766.8	EGLN1	-1.28	-0.03	2.01E-01	0.00	0.10	9.04E-16	17	18	18	6.54E-01	Muscle_Skeletal
PTSD	ENSG00000173621.8	LRFN4	-1.28	-0.03	2.01E-01	0.00	0.02	4.14E-04	19	38	38	6.55E-01	Muscle_Skeletal
PTSD	ENSG00000214435.7	AS3MT	1.28	0.00	2.01E-01	0.11	0.59	1.41E-131	13	36	36	6.55E-01	Muscle_Skeletal
PTSD	ENSG00000079257.7	LXN	-1.28	-0.03	2.01E-01	0.00	0.03	6.15E-06	22	32	32	6.55E-01	Muscle_Skeletal
PTSD	ENSG00000205177.6	C11orf91	-1.28	-0.03	2.01E-01	0.00	0.02	9.29E-04	10	25	25	6.55E-01	Muscle_Skeletal
PTSD	ENSG00000134463.14	ECHDC3	1.28	0.03	2.01E-01	0.00	0.04	2.84E-07	39	61	61	6.55E-01	Muscle_Skeletal
PTSD	ENSG00000181894.14	ZNF329	-1.28	-0.06	2.02E-01	0.00	0.03	3.13E-05	7	20	20	6.55E-01	Muscle_Skeletal
PTSD	ENSG00000115685.14	PPP1R7	1.28	0.07	2.02E-01	0.00	0.04	2.00E-06	6	16	16	6.55E-01	Muscle_Skeletal
PTSD	ENSG00000105248.15	CCDC94	1.28	0.05	2.02E-01	0.00	0.06	5.18E-10	4	11	11	6.55E-01	Muscle_Skeletal
PTSD	ENSG00000275302.1	CCL4	-1.28	-0.08	2.02E-01	0.00	0.03	1.74E-05	7	27	27	6.55E-01	Muscle_Skeletal
PTSD	ENSG00000163535.17	SGO2	-1.28	-0.09	2.02E-01	0.00	0.01	3.42E-03	4	10	10	6.55E-01	Muscle_Skeletal
PTSD	ENSG00000107077.18	KDM4C	1.28	0.06	2.02E-01	0.00	0.07	6.95E-11	11	31	31	6.55E-01	Muscle_Skeletal
PTSD	ENSG00000138036.18	DYNC2LI1	1.28	0.01	2.02E-01	0.04	0.18	7.47E-28	18	37	37	6.55E-01	Muscle_Skeletal
PTSD	ENSG00000130803.14	ZNF317	1.28	0.04	2.02E-01	0.00	0.04	4.79E-06	8	34	34	6.55E-01	Muscle_Skeletal
PTSD	ENSG00000064651.13	SLC12A2	-1.28	-0.03	2.02E-01	0.00	0.05	2.02E-08	20	24	24	6.55E-01	Muscle_Skeletal
PTSD	ENSG00000142864.14	SERBP1	1.28	0.02	2.02E-01	0.00	0.20	1.15E-30	25	39	39	6.55E-01	Muscle_Skeletal
PTSD	ENSG00000185033.14	SEMA4B	1.28	0.12	2.02E-01	0.00	0.15	1.05E-22	4	17	17	6.55E-01	Muscle_Skeletal
PTSD	ENSG00000148655.14	C10orf11	1.28	0.03	2.02E-01	0.00	0.13	4.55E-20	14	36	36	6.55E-01	Muscle_Skeletal
PTSD	ENSG00000182117.5	NOP10	1.27	0.01	2.02E-01	0.04	0.43	3.37E-80	19	34	34	6.55E-01	Muscle_Skeletal
PTSD	ENSG00000221829.9	FANCG	1.27	0.06	2.03E-01	0.00	0.11	4.21E-17	6	20	20	6.56E-01	Muscle_Skeletal
PTSD	ENSG00000145781.8	COMMD10	1.27	0.01	2.03E-01	0.05	0.31	8.89E-52	26	32	32	6.56E-01	Muscle_Skeletal
PTSD	ENSG00000138018.17	SELENOI	1.27	0.04	2.03E-01	0.00	0.17	4.29E-26	7	12	12	6.56E-01	Muscle_Skeletal
PTSD	ENSG00000115808.11	STRN	1.27	0.07	2.03E-01	0.00	0.02	6.48E-04	16	25	25	6.57E-01	Muscle_Skeletal
PTSD	ENSG00000151490.13	PTPRO	1.27	0.10	2.03E-01	0.00	0.01	1.51E-02	8	11	11	6.57E-01	Muscle_Skeletal
PTSD	ENSG00000205710.3	C17orf107	-1.27	-0.04	2.04E-01	0.00	0.07	8.00E-11	6	42	42	6.57E-01	Muscle_Skeletal
PTSD	ENSG00000135596.17	MICAL1	-1.27	-0.04	2.04E-01	0.00	0.05	2.83E-08	12	19	19	6.57E-01	Muscle_Skeletal
PTSD	ENSG00000160949.16	TONSL	-1.27	-0.33	2.04E-01	0.00	0.07	1.59E-11	6	28	28	6.57E-01	Muscle_Skeletal
PTSD	ENSG00000166446.14	CDYL2	-1.27	-0.02	2.04E-01	0.01	0.03	2.49E-05	12	21	21	6.58E-01	Muscle_Skeletal
PTSD	ENSG00000177873.12	ZNF619	-1.27	-0.13	2.04E-01	0.00	0.03	5.45E-05	4	6	6	6.58E-01	Muscle_Skeletal
PTSD	ENSG00000161955.16	TNFSF13	1.27	0.04	2.04E-01	0.00	0.02	2.98E-04	5	14	14	6.58E-01	Muscle_Skeletal
PTSD	ENSG00000100348.9	TXN2	-1.27	-0.03	2.04E-01	0.00	0.12	1.30E-17	16	17	17	6.58E-01	Muscle_Skeletal
PTSD	ENSG00000250056.5	LINC01018	-1.27	-0.02	2.04E-01	0.01	0.14	4.84E-21	7	15	15	6.58E-01	Muscle_Skeletal
PTSD	ENSG00000166398.12	KIAA0355	1.27	0.05	2.05E-01	0.00	0.04	1.79E-06	8	26	26	6.58E-01	Muscle_Skeletal
PTSD	ENSG00000159231.5	CBR3	-1.27	-0.03	2.05E-01	0.00	0.04	1.10E-06	18	29	29	6.58E-01	Muscle_Skeletal
PTSD	ENSG00000119125.16	GDA	1.27	0.01	2.05E-01	0.02	0.07	4.28E-11	16	32	32	6.58E-01	Muscle_Skeletal
PTSD	ENSG00000269892.1	RP4-761J14.10	-1.27	-0.02	2.05E-01	0.00	0.02	2.21E-04	5	28	28	6.58E-01	Muscle_Skeletal
PTSD	ENSG00000100033.16	PRODH	-1.27	-0.09	2.05E-01	0.00	0.05	3.65E-08	4	13	13	6.58E-01	Muscle_Skeletal
PTSD	ENSG00000145715.14	RASA1	1.27	0.02	2.05E-01	0.01	0.07	1.78E-10	25	51	51	6.58E-01	Muscle_Skeletal
PTSD	ENSG00000071282.11	LMCD1	-1.27	-0.18	2.05E-01	0.00	0.02	1.50E-03	3	9	9	6.58E-01	Muscle_Skeletal
PTSD	ENSG00000115257.15	PCSK4	1.27	0.05	2.05E-01	0.00	0.03	6.02E-05	3	6	6	6.58E-01	Muscle_Skeletal
PTSD	ENSG00000073350.13	LLGL2	1.27	0.01	2.05E-01	0.01	0.09	2.14E-14	20	31	31	6.58E-01	Muscle_Skeletal
PTSD	ENSG00000150712.10	MTMR12	-1.27	-0.03	2.05E-01	0.00	0.03	1.40E-04	21	61	61	6.58E-01	Muscle_Skeletal
PTSD	ENSG00000185127.6	C6orf120	1.27	0.03	2.06E-01	0.00	0.08	2.36E-12	8	19	19	6.58E-01	Muscle_Skeletal
PTSD	ENSG00000198677.10	TTC37	1.27	0.21	2.06E-01	0.00	0.04	5.31E-07	3	11	11	6.58E-01	Muscle_Skeletal
PTSD	ENSG00000176619.12	LMNB2	-1.26	-0.11	2.06E-01	0.00	0.03	1.14E-05	12	43	43	6.58E-01	Muscle_Skeletal
PTSD	ENSG00000275265.1	RP11-15J22.8	1.26	0.12	2.06E-01	0.00	0.09	3.74E-14	1	13	13	6.58E-01	Muscle_Skeletal
PTSD	ENSG00000135272.10	MDFIC	-1.26	-0.05	2.06E-01	0.00	0.06	1.98E-09	9	21	21	6.58E-01	Muscle_Skeletal
PTSD	ENSG00000130332.14	LSM7	1.26	1.29	2.06E-01	0.00	0.05	4.12E-08	1	8	8	6.58E-01	Muscle_Skeletal
PTSD	ENSG00000111224.13	PARP11	1.26	0.04	2.06E-01	0.00	0.02	2.56E-04	9	22	22	6.58E-01	Muscle_Skeletal
PTSD	ENSG00000240859.1	AC093627.10	-1.26	-0.01	2.06E-01	0.04	0.27	1.46E-44	12	25	25	6.58E-01	Muscle_Skeletal
PTSD	ENSG00000140263.13	SORD	1.26	0.02	2.07E-01	0.01	0.04	2.07E-06	29	42	42	6.58E-01	Muscle_Skeletal
PTSD	ENSG00000215790.6	SLC35E2	-1.26	-0.04	2.07E-01	0.00	0.02	3.61E-04	4	12	12	6.58E-01	Muscle_Skeletal
PTSD	ENSG00000277972.1	CISD3	-1.26	-0.12	2.07E-01	0.00	0.02	3.16E-03	13	30	30	6.58E-01	Muscle_Skeletal
PTSD	ENSG00000271040.1	RP5-933K21.3	-1.26	-0.10	2.07E-01	0.00	0.02	1.22E-03	3	5	5	6.58E-01	Muscle_Skeletal
PTSD	ENSG00000174891.12	RSRC1	1.26	0.03	2.07E-01	0.00	0.04	3.92E-07	9	9	9	6.58E-01	Muscle_Skeletal
PTSD	ENSG00000155749.12	ALS2CR12	1.26	0.01	2.07E-01	0.01	0.08	8.74E-12	32	40	40	6.58E-01	Muscle_Skeletal
PTSD	ENSG00000029559.6	IBSP	-1.26	-0.01	2.07E-01	0.03	0.12	1.47E-17	11	17	17	6.58E-01	Muscle_Skeletal
PTSD	ENSG00000154485.4	MMP21	-1.26	-0.02	2.07E-01	0.01	0.09	5.94E-13	3	12	12	6.58E-01	Muscle_Skeletal
PTSD	ENSG00000167981.5	ZNF597	1.26	0.21	2.07E-01	0.00	0.03	4.24E-05	4	8	8	6.58E-01	Muscle_Skeletal
PTSD	ENSG00000144560.14	VGLL4	1.26	0.04	2.07E-01	0.00	0.14	1.16E-20	13	27	27	6.58E-01	Muscle_Skeletal
PTSD	ENSG00000188687.17	SLC4A5	-1.26	-0.05	2.08E-01	0.00	0.09	1.50E-13	15	30	30	6.58E-01	Muscle_Skeletal
PTSD	ENSG00000156136.9	DCK	1.26	0.03	2.08E-01	0.00	0.05	2.10E-08	16	22	22	6.58E-01	Muscle_Skeletal
PTSD	ENSG00000048162.20	NOP16	-1.26	-0.10	2.08E-01	0.00	0.02	1.83E-03	2	7	7	6.58E-01	Muscle_Skeletal
PTSD	ENSG00000112303.13	VNN2	-1.26	-0.05	2.08E-01	0.00	0.03	1.82E-05	5	20	20	6.58E-01	Muscle_Skeletal
PTSD	ENSG00000133985.2	TTC9	-1.26	0.00	2.08E-01	0.17	0.54	5.03E-111	16	26	26	6.58E-01	Muscle_Skeletal
PTSD	ENSG00000188613.6	NANOS1	-1.26	-0.02	2.08E-01	0.01	0.22	1.56E-34	16	43	43	6.58E-01	Muscle_Skeletal
PTSD	ENSG00000185298.12	CCDC137	1.26	0.04	2.08E-01	0.00	0.06	6.59E-10	8	9	9	6.58E-01	Muscle_Skeletal
PTSD	ENSG00000142686.7	C1orf216	1.26	0.01	2.08E-01	0.02	0.12	9.02E-19	25	38	38	6.58E-01	Muscle_Skeletal
PTSD	ENSG00000132031.12	MATN3	-1.26	-0.04	2.08E-01	0.00	0.03	8.40E-06	11	18	18	6.58E-01	Muscle_Skeletal
PTSD	ENSG00000188343.12	FAM92A	1.26	0.06	2.08E-01	0.00	0.04	1.94E-06	12	27	27	6.58E-01	Muscle_Skeletal
PTSD	ENSG00000162494.5	LRRC38	1.26	0.01	2.08E-01	0.01	0.09	4.28E-14	6	22	22	6.58E-01	Muscle_Skeletal
PTSD	ENSG00000227359.1	AC017074.2	-1.26	-0.02	2.08E-01	0.01	0.05	6.68E-08	5	9	9	6.58E-01	Muscle_Skeletal
PTSD	ENSG00000067533.5	RRP15	1.26	0.01	2.08E-01	0.02	0.26	8.56E-41	4	5	5	6.58E-01	Muscle_Skeletal
PTSD	ENSG00000113460.12	BRIX1	1.26	0.06	2.09E-01	0.00	0.01	3.81E-03	11	21	21	6.58E-01	Muscle_Skeletal
PTSD	ENSG00000133962.7	CATSPERB	1.26	0.01	2.09E-01	0.02	0.10	7.92E-16	8	15	15	6.58E-01	Muscle_Skeletal
PTSD	ENSG00000196923.13	PDLIM7	1.26	0.08	2.09E-01	0.00	0.40	7.32E-71	8	19	19	6.58E-01	Muscle_Skeletal
PTSD	ENSG00000118960.12	HS1BP3	-1.26	-0.04	2.09E-01	0.00	0.03	1.07E-05	10	20	20	6.58E-01	Muscle_Skeletal
PTSD	ENSG00000171533.11	MAP6	1.26	0.02	2.09E-01	0.01	0.07	3.74E-10	5	13	13	6.58E-01	Muscle_Skeletal
PTSD	ENSG00000251230.5	MIR3945HG	1.26	0.03	2.09E-01	0.00	0.03	1.07E-05	2	5	5	6.59E-01	Muscle_Skeletal
PTSD	ENSG00000275383.1	RP11-615I2.6	-1.26	-0.02	2.09E-01	0.01	0.02	2.19E-04	4	7	7	6.59E-01	Muscle_Skeletal
PTSD	ENSG00000137070.17	IL11RA	1.26	0.03	2.09E-01	0.00	0.05	1.17E-08	19	39	39	6.60E-01	Muscle_Skeletal
PTSD	ENSG00000149295.13	DRD2	-1.25	-0.02	2.10E-01	0.00	0.12	2.93E-18	19	34	34	6.60E-01	Muscle_Skeletal
PTSD	ENSG00000276234.4	TADA2A	-1.25	-0.01	2.10E-01	0.01	0.20	7.04E-31	11	27	27	6.60E-01	Muscle_Skeletal
PTSD	ENSG00000283196.1	RP4-614C10.2	1.25	0.27	2.10E-01	0.00	0.03	1.33E-05	1	12	12	6.60E-01	Muscle_Skeletal
PTSD	ENSG00000183570.16	PCBP3	-1.25	-0.84	2.10E-01	0.00	0.23	1.86E-35	1	45	45	6.60E-01	Muscle_Skeletal
PTSD	ENSG00000152952.11	PLOD2	1.25	0.01	2.10E-01	0.03	0.29	1.62E-46	11	51	51	6.60E-01	Muscle_Skeletal
PTSD	ENSG00000103510.19	KAT8	-1.25	-0.01	2.10E-01	0.02	0.17	5.04E-26	21	30	30	6.60E-01	Muscle_Skeletal
PTSD	ENSG00000175643.8	RMI2	-1.25	-0.01	2.11E-01	0.03	0.39	8.49E-69	12	20	20	6.61E-01	Muscle_Skeletal
PTSD	ENSG00000175697.10	GPR156	-1.25	-0.04	2.11E-01	0.00	0.02	1.67E-04	4	16	16	6.61E-01	Muscle_Skeletal
PTSD	ENSG00000171773.2	NXNL1	-1.25	-0.01	2.11E-01	0.02	0.04	3.28E-07	7	32	32	6.61E-01	Muscle_Skeletal
PTSD	ENSG00000118369.12	USP35	1.25	0.01	2.11E-01	0.03	0.18	5.37E-28	22	32	32	6.61E-01	Muscle_Skeletal
PTSD	ENSG00000142655.12	PEX14	-1.25	-0.08	2.11E-01	0.00	0.02	3.41E-04	4	5	5	6.61E-01	Muscle_Skeletal
PTSD	ENSG00000176108.9	CHMP6	-1.25	-0.07	2.11E-01	0.00	0.23	1.11E-35	12	28	28	6.62E-01	Muscle_Skeletal
PTSD	ENSG00000076003.4	MCM6	-1.25	-0.05	2.12E-01	0.00	0.02	2.60E-03	14	22	22	6.63E-01	Muscle_Skeletal
PTSD	ENSG00000140829.11	DHX38	1.25	0.07	2.12E-01	0.00	0.02	1.21E-03	7	12	12	6.63E-01	Muscle_Skeletal
PTSD	ENSG00000171530.13	TBCA	1.25	0.13	2.12E-01	0.00	0.20	9.52E-31	4	15	15	6.63E-01	Muscle_Skeletal
PTSD	ENSG00000140105.17	WARS	-1.25	-0.03	2.12E-01	0.00	0.08	8.18E-13	18	44	44	6.63E-01	Muscle_Skeletal
PTSD	ENSG00000141384.12	TAF4B	1.25	0.12	2.12E-01	0.00	0.04	3.77E-07	3	15	15	6.64E-01	Muscle_Skeletal
PTSD	ENSG00000006652.13	IFRD1	-1.25	-0.01	2.12E-01	0.01	0.15	2.15E-22	17	24	24	6.64E-01	Muscle_Skeletal
PTSD	ENSG00000127993.15	RBM48	-1.25	-0.03	2.13E-01	0.00	0.05	1.72E-07	17	35	35	6.64E-01	Muscle_Skeletal
PTSD	ENSG00000154473.17	BUB3	-1.25	-0.36	2.13E-01	0.00	0.03	3.20E-05	2	12	12	6.64E-01	Muscle_Skeletal
PTSD	ENSG00000175606.10	TMEM70	1.25	0.01	2.13E-01	0.04	0.21	3.93E-33	29	45	45	6.64E-01	Muscle_Skeletal
PTSD	ENSG00000173145.11	NOC3L	1.25	0.02	2.13E-01	0.01	0.08	4.77E-12	11	17	17	6.64E-01	Muscle_Skeletal
PTSD	ENSG00000078618.21	NRDC	-1.25	-0.22	2.13E-01	0.00	0.05	9.44E-08	7	51	51	6.64E-01	Muscle_Skeletal
PTSD	ENSG00000143171.12	RXRG	1.25	0.03	2.13E-01	0.00	0.02	1.66E-04	11	26	26	6.64E-01	Muscle_Skeletal
PTSD	ENSG00000042317.16	SPATA7	-1.25	-0.02	2.13E-01	0.01	0.15	7.36E-23	18	33	33	6.64E-01	Muscle_Skeletal
PTSD	ENSG00000260464.1	RP4-561L24.3	-1.24	-0.02	2.13E-01	0.00	0.03	3.88E-05	8	19	19	6.65E-01	Muscle_Skeletal
PTSD	ENSG00000138744.14	NAAA	1.24	0.00	2.14E-01	0.16	0.46	9.94E-86	65	80	80	6.65E-01	Muscle_Skeletal
PTSD	ENSG00000106459.14	NRF1	-1.24	-0.05	2.14E-01	0.00	0.01	1.38E-02	3	3	3	6.65E-01	Muscle_Skeletal
PTSD	ENSG00000140382.14	HMG20A	1.24	0.13	2.14E-01	0.00	0.02	4.17E-04	1	5	5	6.65E-01	Muscle_Skeletal
PTSD	ENSG00000136875.12	PRPF4	1.24	0.02	2.14E-01	0.01	0.09	1.24E-13	8	15	15	6.65E-01	Muscle_Skeletal
PTSD	ENSG00000228049.7	POLR2J2	-1.24	-0.01	2.14E-01	0.05	0.30	2.63E-49	13	45	45	6.65E-01	Muscle_Skeletal
PTSD	ENSG00000179010.14	MRFAP1	-1.24	-0.05	2.14E-01	0.00	0.07	1.38E-10	4	6	6	6.65E-01	Muscle_Skeletal
PTSD	ENSG00000134318.13	ROCK2	1.24	0.03	2.14E-01	0.00	0.11	3.55E-16	23	59	59	6.65E-01	Muscle_Skeletal
PTSD	ENSG00000103043.14	VAC14	-1.24	-0.07	2.14E-01	0.00	0.03	1.21E-05	4	6	6	6.65E-01	Muscle_Skeletal
PTSD	ENSG00000157087.17	ATP2B2	1.24	0.05	2.15E-01	0.00	0.01	4.38E-03	21	38	38	6.66E-01	Muscle_Skeletal
PTSD	ENSG00000121897.14	LIAS	-1.24	-0.11	2.15E-01	0.00	0.03	6.29E-05	7	10	10	6.66E-01	Muscle_Skeletal
PTSD	ENSG00000185591.9	SP1	1.24	0.05	2.15E-01	0.00	0.06	2.83E-09	9	13	13	6.67E-01	Muscle_Skeletal
PTSD	ENSG00000112249.13	ASCC3	1.24	0.02	2.15E-01	0.01	0.12	2.10E-17	11	13	13	6.67E-01	Muscle_Skeletal
PTSD	ENSG00000177694.15	NAALADL2	1.24	0.02	2.15E-01	0.00	0.08	2.91E-12	21	23	23	6.67E-01	Muscle_Skeletal
PTSD	ENSG00000150995.18	ITPR1	1.24	0.25	2.15E-01	0.00	0.07	2.60E-11	3	13	13	6.67E-01	Muscle_Skeletal
PTSD	ENSG00000125868.15	DSTN	1.24	0.03	2.16E-01	0.00	0.05	1.02E-08	21	41	41	6.69E-01	Muscle_Skeletal
PTSD	ENSG00000258289.8	CHURC1	1.24	0.00	2.16E-01	0.22	0.73	7.27E-204	38	42	42	6.69E-01	Muscle_Skeletal
PTSD	ENSG00000172339.9	ALG14	-1.24	-0.10	2.16E-01	0.00	0.01	9.67E-03	5	27	27	6.69E-01	Muscle_Skeletal
PTSD	ENSG00000256223.5	ZNF10	-1.24	-1.21	2.17E-01	0.00	0.07	9.91E-11	1	44	44	6.70E-01	Muscle_Skeletal
PTSD	ENSG00000158691.14	ZSCAN12	1.23	0.01	2.17E-01	0.01	0.06	6.59E-09	21	21	21	6.70E-01	Muscle_Skeletal
PTSD	ENSG00000204435.13	CSNK2B	-1.23	-0.02	2.17E-01	0.01	0.05	1.19E-07	46	60	60	6.70E-01	Muscle_Skeletal
PTSD	ENSG00000114744.8	COMMD2	1.23	0.03	2.17E-01	0.00	0.09	2.83E-13	6	9	9	6.70E-01	Muscle_Skeletal
PTSD	ENSG00000187187.13	ZNF546	-1.23	-0.07	2.18E-01	0.00	0.02	3.03E-04	9	12	12	6.70E-01	Muscle_Skeletal
PTSD	ENSG00000172987.12	HPSE2	1.23	0.04	2.18E-01	0.00	0.02	2.17E-03	6	12	12	6.70E-01	Muscle_Skeletal
PTSD	ENSG00000005436.13	GCFC2	-1.23	-0.02	2.18E-01	0.01	0.34	1.38E-56	20	42	42	6.70E-01	Muscle_Skeletal
PTSD	ENSG00000154760.13	SLFN13	-1.23	-0.03	2.18E-01	0.00	0.05	4.20E-08	13	26	26	6.70E-01	Muscle_Skeletal
PTSD	ENSG00000074201.8	CLNS1A	-1.23	-0.04	2.18E-01	0.00	0.02	2.36E-03	18	18	18	6.70E-01	Muscle_Skeletal
PTSD	ENSG00000128928.8	IVD	1.23	0.01	2.18E-01	0.02	0.48	1.65E-93	24	42	42	6.70E-01	Muscle_Skeletal
PTSD	ENSG00000170266.15	GLB1	1.23	0.02	2.18E-01	0.01	0.06	3.56E-09	6	18	18	6.70E-01	Muscle_Skeletal
PTSD	ENSG00000154743.17	TSEN2	1.23	0.01	2.18E-01	0.01	0.09	9.43E-14	45	59	59	6.70E-01	Muscle_Skeletal
PTSD	ENSG00000139178.10	C1RL	-1.23	-0.17	2.18E-01	0.00	0.03	1.35E-05	1	25	25	6.70E-01	Muscle_Skeletal
PTSD	ENSG00000110080.18	ST3GAL4	-1.23	-0.01	2.19E-01	0.07	0.27	2.35E-42	14	14	14	6.70E-01	Muscle_Skeletal
PTSD	ENSG00000111602.11	TIMELESS	-1.23	-0.05	2.19E-01	0.00	0.03	5.76E-05	10	14	14	6.70E-01	Muscle_Skeletal
PTSD	ENSG00000103522.15	IL21R	-1.23	-0.04	2.19E-01	0.00	0.03	3.91E-05	4	14	14	6.70E-01	Muscle_Skeletal
PTSD	ENSG00000064012.21	CASP8	-1.23	-0.01	2.19E-01	0.03	0.15	3.65E-23	12	14	14	6.70E-01	Muscle_Skeletal
PTSD	ENSG00000114166.7	KAT2B	1.23	0.04	2.19E-01	0.00	0.03	2.21E-05	4	4	4	6.70E-01	Muscle_Skeletal
PTSD	ENSG00000158805.11	ZNF276	1.23	0.13	2.19E-01	0.00	0.06	5.60E-09	2	9	9	6.70E-01	Muscle_Skeletal
PTSD	ENSG00000269190.5	FBXO17	1.23	0.03	2.19E-01	0.00	0.02	3.09E-04	8	19	19	6.70E-01	Muscle_Skeletal
PTSD	ENSG00000213462.4	ERV3-1	1.23	0.02	2.19E-01	0.01	0.06	6.66E-09	22	34	34	6.70E-01	Muscle_Skeletal
PTSD	ENSG00000128040.10	SPINK2	-1.23	-0.01	2.19E-01	0.05	0.14	2.05E-21	26	59	59	6.70E-01	Muscle_Skeletal
PTSD	ENSG00000157851.16	DPYSL5	1.23	0.02	2.19E-01	0.01	0.08	1.40E-12	9	20	20	6.70E-01	Muscle_Skeletal
PTSD	ENSG00000143742.12	SRP9	-1.23	-0.05	2.19E-01	0.00	0.03	4.00E-05	9	19	19	6.70E-01	Muscle_Skeletal
PTSD	ENSG00000168101.14	NUDT16L1	1.23	0.06	2.19E-01	0.00	0.02	8.04E-04	2	7	7	6.70E-01	Muscle_Skeletal
PTSD	ENSG00000259928.1	RP11-218M11.1	1.23	0.03	2.19E-01	0.00	0.02	2.26E-03	5	10	10	6.70E-01	Muscle_Skeletal
PTSD	ENSG00000105131.7	EPHX3	-1.23	-0.02	2.19E-01	0.00	0.01	4.84E-03	12	29	29	6.70E-01	Muscle_Skeletal
PTSD	ENSG00000160007.18	ARHGAP35	-1.23	-0.51	2.19E-01	0.00	0.03	9.76E-05	1	15	15	6.70E-01	Muscle_Skeletal
PTSD	ENSG00000274898.1	AC001226.7	1.23	0.02	2.20E-01	0.00	0.01	3.38E-03	2	2	2	6.71E-01	Muscle_Skeletal
PTSD	ENSG00000213809.8	KLRK1	1.23	0.02	2.20E-01	0.00	0.05	6.93E-08	11	18	18	6.71E-01	Muscle_Skeletal
PTSD	ENSG00000107551.20	RASSF4	1.23	0.01	2.20E-01	0.02	0.12	1.86E-18	55	92	92	6.71E-01	Muscle_Skeletal
PTSD	ENSG00000166796.11	LDHC	-1.23	0.00	2.20E-01	0.15	0.49	6.39E-96	13	25	25	6.71E-01	Muscle_Skeletal
PTSD	ENSG00000113360.16	DROSHA	-1.23	-0.04	2.20E-01	0.00	0.06	3.16E-09	12	32	32	6.71E-01	Muscle_Skeletal
PTSD	ENSG00000135318.11	NT5E	-1.23	-0.04	2.20E-01	0.00	0.05	1.16E-07	4	7	7	6.71E-01	Muscle_Skeletal
PTSD	ENSG00000158864.12	NDUFS2	1.23	0.07	2.20E-01	0.00	0.03	8.73E-06	9	17	17	6.71E-01	Muscle_Skeletal
PTSD	ENSG00000183255.11	PTTG1IP	-1.23	-0.02	2.21E-01	0.00	0.08	4.80E-12	17	49	49	6.71E-01	Muscle_Skeletal
PTSD	ENSG00000161281.10	COX7A1	-1.23	-0.07	2.21E-01	0.00	0.09	5.61E-14	15	34	34	6.71E-01	Muscle_Skeletal
PTSD	ENSG00000204444.10	APOM	-1.22	-0.02	2.21E-01	0.00	0.07	2.32E-11	32	91	91	6.72E-01	Muscle_Skeletal
PTSD	ENSG00000097046.12	CDC7	-1.22	-0.02	2.21E-01	0.01	0.08	9.45E-13	17	31	31	6.72E-01	Muscle_Skeletal
PTSD	ENSG00000260971.3	RP11-504A18.1	1.22	0.04	2.21E-01	0.00	0.06	8.32E-09	28	58	58	6.73E-01	Muscle_Skeletal
PTSD	ENSG00000124615.17	MOCS1	-1.22	-0.08	2.21E-01	0.00	0.04	4.80E-07	6	18	18	6.73E-01	Muscle_Skeletal
PTSD	ENSG00000204839.8	MROH6	1.22	0.02	2.21E-01	0.01	0.12	1.78E-18	11	29	29	6.73E-01	Muscle_Skeletal
PTSD	ENSG00000213398.7	LCAT	1.22	0.02	2.22E-01	0.01	0.04	5.81E-07	15	18	18	6.74E-01	Muscle_Skeletal
PTSD	ENSG00000174951.10	FUT1	-1.22	-0.06	2.22E-01	0.00	0.05	1.10E-07	4	8	8	6.74E-01	Muscle_Skeletal
PTSD	ENSG00000121350.15	PYROXD1	-1.22	-0.01	2.22E-01	0.01	0.20	3.48E-31	108	170	170	6.74E-01	Muscle_Skeletal
PTSD	ENSG00000154917.10	RAB6B	-1.22	-0.03	2.22E-01	0.00	0.05	9.16E-08	5	7	7	6.74E-01	Muscle_Skeletal
PTSD	ENSG00000166272.16	WBP1L	1.22	0.03	2.22E-01	0.00	0.02	1.45E-03	11	11	11	6.74E-01	Muscle_Skeletal
PTSD	ENSG00000021488.12	SLC7A9	1.22	0.01	2.22E-01	0.04	0.11	5.77E-17	17	28	28	6.74E-01	Muscle_Skeletal
PTSD	ENSG00000188906.14	LRRK2	-1.22	-0.05	2.23E-01	0.00	0.13	3.12E-19	4	26	26	6.74E-01	Muscle_Skeletal
PTSD	ENSG00000169570.9	DTWD2	-1.22	-0.03	2.23E-01	0.00	0.09	2.16E-14	8	18	18	6.74E-01	Muscle_Skeletal
PTSD	ENSG00000104812.14	GYS1	-1.22	-0.05	2.23E-01	0.00	0.06	4.89E-10	8	12	12	6.74E-01	Muscle_Skeletal
PTSD	ENSG00000244731.7	C4A	-1.22	-0.02	2.23E-01	0.01	0.18	1.07E-27	50	77	77	6.74E-01	Muscle_Skeletal
PTSD	ENSG00000197479.6	PCDHB11	-1.22	-0.01	2.23E-01	0.02	0.15	6.63E-22	19	32	32	6.74E-01	Muscle_Skeletal
PTSD	ENSG00000179523.4	EIF3J-AS1	-1.22	-0.05	2.23E-01	0.00	0.03	5.63E-06	43	54	54	6.74E-01	Muscle_Skeletal
PTSD	ENSG00000158483.15	FAM86C1	-1.22	0.00	2.23E-01	0.21	0.62	1.49E-144	15	34	34	6.74E-01	Muscle_Skeletal
PTSD	ENSG00000187595.15	ZNF385C	-1.22	-0.03	2.23E-01	0.00	0.09	5.55E-14	31	49	49	6.75E-01	Muscle_Skeletal
PTSD	ENSG00000070831.15	CDC42	-1.22	-0.02	2.24E-01	0.01	0.10	1.70E-14	12	16	16	6.75E-01	Muscle_Skeletal
PTSD	ENSG00000132199.18	ENOSF1	1.22	0.03	2.24E-01	0.00	0.37	3.44E-63	8	23	23	6.75E-01	Muscle_Skeletal
PTSD	ENSG00000213077.5	FAM106A	1.22	1.60	2.24E-01	0.00	0.45	2.07E-82	2	15	15	6.75E-01	Muscle_Skeletal
PTSD	ENSG00000165632.7	TAF3	1.22	0.03	2.24E-01	0.00	0.04	6.98E-07	45	99	99	6.75E-01	Muscle_Skeletal
PTSD	ENSG00000167815.11	PRDX2	-1.22	-0.04	2.24E-01	0.00	0.06	6.57E-10	10	12	12	6.75E-01	Muscle_Skeletal
PTSD	ENSG00000185219.16	ZNF445	-1.22	-0.10	2.24E-01	0.00	0.01	1.47E-02	8	20	20	6.75E-01	Muscle_Skeletal
PTSD	ENSG00000213676.10	ATF6B	1.22	0.01	2.24E-01	0.03	0.31	7.00E-52	15	22	22	6.75E-01	Muscle_Skeletal
PTSD	ENSG00000135205.14	CCDC146	1.22	0.02	2.24E-01	0.01	0.05	3.58E-08	28	52	52	6.75E-01	Muscle_Skeletal
PTSD	ENSG00000037474.14	NSUN2	-1.21	-0.06	2.24E-01	0.00	0.10	7.11E-15	16	45	45	6.75E-01	Muscle_Skeletal
PTSD	ENSG00000165118.14	C9orf64	-1.21	-0.07	2.25E-01	0.00	0.02	1.36E-03	6	15	15	6.75E-01	Muscle_Skeletal
PTSD	ENSG00000172159.15	FRMD3	1.21	0.03	2.25E-01	0.00	0.03	1.79E-05	16	21	21	6.75E-01	Muscle_Skeletal
PTSD	ENSG00000213722.8	DDAH2	1.21	0.12	2.25E-01	0.00	0.08	6.01E-12	9	29	29	6.75E-01	Muscle_Skeletal
PTSD	ENSG00000135919.12	SERPINE2	1.21	0.05	2.25E-01	0.00	0.04	2.16E-07	8	17	17	6.75E-01	Muscle_Skeletal
PTSD	ENSG00000171858.17	RPS21	-1.21	-0.18	2.25E-01	0.00	0.01	4.25E-03	5	10	10	6.75E-01	Muscle_Skeletal
PTSD	ENSG00000144199.11	FAHD2B	1.21	0.05	2.25E-01	0.00	0.17	2.68E-25	15	49	49	6.75E-01	Muscle_Skeletal
PTSD	ENSG00000231437.3	LINC01750	-1.21	-0.06	2.25E-01	0.00	0.08	1.57E-12	5	19	19	6.75E-01	Muscle_Skeletal
PTSD	ENSG00000204792.2	LINC01291	-1.21	-0.01	2.25E-01	0.02	0.62	2.61E-143	29	66	66	6.75E-01	Muscle_Skeletal
PTSD	ENSG00000026297.15	RNASET2	1.21	0.04	2.25E-01	0.00	0.03	1.31E-05	33	42	42	6.76E-01	Muscle_Skeletal
PTSD	ENSG00000077097.15	TOP2B	-1.21	-0.03	2.26E-01	0.00	0.01	1.60E-02	29	81	81	6.76E-01	Muscle_Skeletal
PTSD	ENSG00000163521.15	GLB1L	-1.21	-0.03	2.26E-01	0.00	0.06	7.37E-09	1	8	8	6.76E-01	Muscle_Skeletal
PTSD	ENSG00000267423.1	AC005616.2	-1.21	-0.02	2.26E-01	0.00	0.05	9.07E-08	48	83	83	6.76E-01	Muscle_Skeletal
PTSD	ENSG00000174547.13	MRPL11	-1.21	-0.17	2.26E-01	0.00	0.05	2.39E-08	1	3	3	6.76E-01	Muscle_Skeletal
PTSD	ENSG00000175582.19	RAB6A	1.21	0.05	2.26E-01	0.00	0.01	1.37E-02	10	15	15	6.76E-01	Muscle_Skeletal
PTSD	ENSG00000115977.18	AAK1	1.21	0.14	2.26E-01	0.00	0.04	3.32E-06	5	16	16	6.76E-01	Muscle_Skeletal
PTSD	ENSG00000166411.13	IDH3A	1.21	0.02	2.26E-01	0.01	0.16	7.25E-24	22	52	52	6.76E-01	Muscle_Skeletal
PTSD	ENSG00000165282.13	PIGO	1.21	0.08	2.26E-01	0.00	0.13	1.68E-19	4	12	12	6.76E-01	Muscle_Skeletal
PTSD	ENSG00000104324.15	CPQ	1.21	0.03	2.27E-01	0.00	0.05	2.01E-07	32	79	79	6.77E-01	Muscle_Skeletal
PTSD	ENSG00000180917.17	CMTR2	-1.21	-0.07	2.27E-01	0.00	0.03	1.06E-05	3	6	6	6.77E-01	Muscle_Skeletal
PTSD	ENSG00000161048.11	NAPEPLD	1.21	0.03	2.27E-01	0.00	0.02	2.52E-04	10	20	20	6.78E-01	Muscle_Skeletal
PTSD	ENSG00000112796.9	ENPP5	-1.21	-0.07	2.27E-01	0.00	0.02	4.42E-04	12	34	34	6.78E-01	Muscle_Skeletal
PTSD	ENSG00000140374.15	ETFA	1.21	0.06	2.27E-01	0.00	0.07	7.90E-11	9	26	26	6.78E-01	Muscle_Skeletal
PTSD	ENSG00000137766.16	UNC13C	1.21	0.04	2.28E-01	0.00	0.05	7.25E-08	11	29	29	6.78E-01	Muscle_Skeletal
PTSD	ENSG00000179270.6	C2orf71	1.21	0.05	2.28E-01	0.00	0.05	1.32E-08	17	36	36	6.78E-01	Muscle_Skeletal
PTSD	ENSG00000236209.1	AC104135.2	-1.21	-0.01	2.28E-01	0.03	0.43	1.81E-79	10	22	22	6.78E-01	Muscle_Skeletal
PTSD	ENSG00000272049.1	RP11-480D4.6	-1.21	-0.11	2.28E-01	0.00	0.10	3.92E-15	5	9	9	6.78E-01	Muscle_Skeletal
PTSD	ENSG00000159873.9	CCDC117	1.21	0.06	2.28E-01	0.00	0.02	3.40E-04	11	15	15	6.78E-01	Muscle_Skeletal
PTSD	ENSG00000177483.11	RBM44	1.20	0.01	2.29E-01	0.03	0.16	8.86E-24	18	23	23	6.78E-01	Muscle_Skeletal
PTSD	ENSG00000178445.9	GLDC	1.20	0.03	2.29E-01	0.00	0.02	2.90E-04	7	7	7	6.78E-01	Muscle_Skeletal
PTSD	ENSG00000134107.4	BHLHE40	1.20	0.03	2.29E-01	0.00	0.05	4.63E-08	23	46	46	6.78E-01	Muscle_Skeletal
PTSD	ENSG00000167178.15	ISLR2	1.20	0.03	2.29E-01	0.00	0.07	1.57E-10	16	35	35	6.78E-01	Muscle_Skeletal
PTSD	ENSG00000095539.15	SEMA4G	1.20	0.07	2.29E-01	0.00	0.03	1.20E-04	4	8	8	6.78E-01	Muscle_Skeletal
PTSD	ENSG00000106034.17	CPED1	1.20	0.02	2.29E-01	0.01	0.09	1.52E-13	4	14	14	6.78E-01	Muscle_Skeletal
PTSD	ENSG00000148229.12	POLE3	-1.20	-0.03	2.29E-01	0.00	0.07	4.48E-11	4	15	15	6.78E-01	Muscle_Skeletal
PTSD	ENSG00000140990.14	NDUFB10	-1.20	-0.05	2.29E-01	0.00	0.05	2.27E-08	16	72	72	6.78E-01	Muscle_Skeletal
PTSD	ENSG00000104884.14	ERCC2	-1.20	-0.03	2.29E-01	0.00	0.11	2.37E-16	7	11	11	6.78E-01	Muscle_Skeletal
PTSD	ENSG00000169087.10	HSPBAP1	1.20	0.03	2.29E-01	0.00	0.07	6.07E-11	9	12	12	6.78E-01	Muscle_Skeletal
PTSD	ENSG00000100350.14	FOXRED2	1.20	0.02	2.29E-01	0.01	0.15	7.05E-22	12	27	27	6.78E-01	Muscle_Skeletal
PTSD	ENSG00000018699.11	TTC27	-1.20	-0.01	2.29E-01	0.01	0.18	4.56E-27	10	14	14	6.78E-01	Muscle_Skeletal
PTSD	ENSG00000115604.10	IL18R1	1.20	0.02	2.29E-01	0.00	0.07	1.22E-10	58	74	74	6.78E-01	Muscle_Skeletal
PTSD	ENSG00000185269.11	NOTUM	-1.20	-0.03	2.29E-01	0.00	0.11	1.67E-16	15	44	44	6.78E-01	Muscle_Skeletal
PTSD	ENSG00000227544.8	AC018647.3	1.20	0.14	2.29E-01	0.00	0.02	4.87E-04	5	25	25	6.78E-01	Muscle_Skeletal
PTSD	ENSG00000037757.13	MRI1	1.20	0.01	2.30E-01	0.01	0.37	1.04E-64	10	21	21	6.78E-01	Muscle_Skeletal
PTSD	ENSG00000243789.10	JMJD7	1.20	0.02	2.30E-01	0.00	0.05	1.18E-08	7	11	11	6.78E-01	Muscle_Skeletal
PTSD	ENSG00000123473.15	STIL	1.20	0.03	2.30E-01	0.00	0.03	8.36E-06	3	9	9	6.78E-01	Muscle_Skeletal
PTSD	ENSG00000109472.13	CPE	-1.20	-0.04	2.30E-01	0.00	0.05	1.69E-08	13	28	28	6.78E-01	Muscle_Skeletal
PTSD	ENSG00000104763.18	ASAH1	-1.20	-0.02	2.30E-01	0.01	0.11	5.48E-16	18	23	23	6.78E-01	Muscle_Skeletal
PTSD	ENSG00000137857.17	DUOX1	-1.20	-0.02	2.30E-01	0.01	0.03	4.19E-05	19	21	21	6.78E-01	Muscle_Skeletal
PTSD	ENSG00000144580.13	CNOT9	1.20	0.34	2.30E-01	0.00	0.01	5.25E-03	2	20	20	6.78E-01	Muscle_Skeletal
PTSD	ENSG00000105379.9	ETFB	-1.20	-0.14	2.30E-01	0.00	0.02	5.53E-04	1	3	3	6.78E-01	Muscle_Skeletal
PTSD	ENSG00000188051.6	TMEM221	1.20	0.03	2.30E-01	0.00	0.13	1.54E-19	15	42	42	6.78E-01	Muscle_Skeletal
PTSD	ENSG00000162390.17	ACOT11	1.20	0.03	2.30E-01	0.00	0.02	2.47E-04	20	34	34	6.78E-01	Muscle_Skeletal
PTSD	ENSG00000028116.16	VRK2	1.20	0.03	2.31E-01	0.00	0.07	6.05E-11	12	29	29	6.78E-01	Muscle_Skeletal
PTSD	ENSG00000136425.12	CIB2	-1.20	-0.01	2.31E-01	0.08	0.33	8.33E-56	12	20	20	6.78E-01	Muscle_Skeletal
PTSD	ENSG00000186432.8	KPNA4	-1.20	-0.28	2.31E-01	0.00	0.02	1.87E-04	6	17	17	6.78E-01	Muscle_Skeletal
PTSD	ENSG00000164465.18	DCBLD1	1.20	0.03	2.31E-01	0.00	0.10	2.21E-15	17	25	25	6.78E-01	Muscle_Skeletal
PTSD	ENSG00000169071.14	ROR2	1.20	0.02	2.31E-01	0.01	0.02	3.18E-03	38	57	57	6.78E-01	Muscle_Skeletal
PTSD	ENSG00000084234.16	APLP2	1.20	0.01	2.31E-01	0.01	0.09	2.80E-14	25	77	77	6.78E-01	Muscle_Skeletal
PTSD	ENSG00000157103.10	SLC6A1	-1.20	-0.09	2.31E-01	0.00	0.15	3.29E-22	1	11	11	6.78E-01	Muscle_Skeletal
PTSD	ENSG00000263164.1	RP11-333E1.2	-1.20	-0.01	2.31E-01	0.01	0.05	1.70E-08	11	22	22	6.78E-01	Muscle_Skeletal
PTSD	ENSG00000054983.16	GALC	-1.20	-0.01	2.31E-01	0.03	0.25	1.98E-40	49	80	80	6.78E-01	Muscle_Skeletal
PTSD	ENSG00000099817.11	POLR2E	1.20	0.03	2.31E-01	0.00	0.05	1.73E-07	14	44	44	6.78E-01	Muscle_Skeletal
PTSD	ENSG00000164751.14	PEX2	1.20	0.07	2.31E-01	0.00	0.01	4.15E-03	4	7	7	6.78E-01	Muscle_Skeletal
PTSD	ENSG00000156414.18	TDRD9	-1.20	-0.01	2.31E-01	0.02	0.09	1.05E-13	10	22	22	6.78E-01	Muscle_Skeletal
PTSD	ENSG00000244038.9	DDOST	1.20	0.05	2.32E-01	0.00	0.01	5.58E-03	17	31	31	6.79E-01	Muscle_Skeletal
PTSD	ENSG00000160961.11	ZNF333	-1.20	-0.05	2.32E-01	0.00	0.13	3.71E-19	5	14	14	6.79E-01	Muscle_Skeletal
PTSD	ENSG00000278607.1	RP11-405M12.3	-1.19	-0.02	2.32E-01	0.01	0.02	2.14E-03	26	62	62	6.80E-01	Muscle_Skeletal
PTSD	ENSG00000178568.14	ERBB4	1.19	0.03	2.32E-01	0.00	0.02	9.31E-04	7	14	14	6.80E-01	Muscle_Skeletal
PTSD	ENSG00000170802.15	FOXN2	1.19	0.07	2.33E-01	0.00	0.01	8.84E-03	4	6	6	6.80E-01	Muscle_Skeletal
PTSD	ENSG00000196139.13	AKR1C3	1.19	0.01	2.33E-01	0.03	0.26	3.51E-43	18	26	26	6.80E-01	Muscle_Skeletal
PTSD	ENSG00000183484.11	GPR132	-1.19	-0.02	2.33E-01	0.00	0.04	6.16E-07	11	20	20	6.80E-01	Muscle_Skeletal
PTSD	ENSG00000215845.10	TSTD1	-1.19	-0.01	2.33E-01	0.01	0.10	5.48E-15	26	52	52	6.80E-01	Muscle_Skeletal
PTSD	ENSG00000113845.9	TIMMDC1	-1.19	-0.03	2.33E-01	0.00	0.09	3.08E-13	66	84	84	6.80E-01	Muscle_Skeletal
PTSD	ENSG00000173545.4	ZNF622	-1.19	-0.05	2.33E-01	0.00	0.03	1.33E-05	8	12	12	6.80E-01	Muscle_Skeletal
PTSD	ENSG00000197568.13	HHLA3	-1.19	-0.03	2.33E-01	0.00	0.04	1.06E-06	3	5	5	6.80E-01	Muscle_Skeletal
PTSD	ENSG00000176732.6	PFN4	-1.19	-0.01	2.33E-01	0.04	0.14	1.10E-21	35	37	37	6.80E-01	Muscle_Skeletal
PTSD	ENSG00000122140.10	MRPS2	1.19	0.11	2.33E-01	0.00	0.02	9.92E-04	2	16	16	6.80E-01	Muscle_Skeletal
PTSD	ENSG00000162430.16	SELENON	1.19	0.02	2.34E-01	0.01	0.36	1.41E-60	12	21	21	6.81E-01	Muscle_Skeletal
PTSD	ENSG00000171103.10	TRMT61B	-1.19	-0.01	2.34E-01	0.03	0.27	4.75E-44	25	30	30	6.81E-01	Muscle_Skeletal
PTSD	ENSG00000169598.15	DFFB	-1.19	-0.02	2.34E-01	0.01	0.14	2.02E-21	19	33	33	6.81E-01	Muscle_Skeletal
PTSD	ENSG00000143442.21	POGZ	-1.19	-0.02	2.34E-01	0.00	0.16	1.26E-23	59	85	85	6.81E-01	Muscle_Skeletal
PTSD	ENSG00000187048.12	CYP4A11	1.19	0.04	2.34E-01	0.00	0.04	1.75E-06	2	6	6	6.81E-01	Muscle_Skeletal
PTSD	ENSG00000187186.14	RP11-195F19.5	-1.19	-0.02	2.34E-01	0.01	0.04	3.24E-07	15	25	25	6.81E-01	Muscle_Skeletal
PTSD	ENSG00000108468.14	CBX1	-1.19	-0.02	2.34E-01	0.00	0.10	9.69E-15	29	39	39	6.81E-01	Muscle_Skeletal
PTSD	ENSG00000130414.11	NDUFA10	-1.19	-0.01	2.35E-01	0.01	0.36	2.16E-63	21	34	34	6.83E-01	Muscle_Skeletal
PTSD	ENSG00000171295.12	ZNF440	-1.19	-21.30	2.35E-01	0.00	0.02	2.56E-03	1	10	10	6.83E-01	Muscle_Skeletal
PTSD	ENSG00000170122.5	FOXD4	-1.19	-0.02	2.35E-01	0.01	0.15	3.71E-22	8	17	17	6.83E-01	Muscle_Skeletal
PTSD	ENSG00000150471.16	ADGRL3	1.19	0.04	2.35E-01	0.00	0.03	1.70E-05	10	11	11	6.84E-01	Muscle_Skeletal
PTSD	ENSG00000111670.14	GNPTAB	1.19	0.07	2.36E-01	0.00	0.03	1.30E-05	5	7	7	6.84E-01	Muscle_Skeletal
PTSD	ENSG00000168028.13	RPSA	1.19	0.02	2.36E-01	0.01	0.23	8.07E-36	14	22	22	6.84E-01	Muscle_Skeletal
PTSD	ENSG00000264232.1	LINC01916	1.18	0.03	2.36E-01	0.00	0.02	1.62E-03	30	85	85	6.84E-01	Muscle_Skeletal
PTSD	ENSG00000137996.12	RTCA	-1.18	-0.04	2.36E-01	0.00	0.12	1.45E-18	17	39	39	6.84E-01	Muscle_Skeletal
PTSD	ENSG00000175003.12	SLC22A1	-1.18	-0.01	2.36E-01	0.01	0.12	3.14E-18	22	37	37	6.84E-01	Muscle_Skeletal
PTSD	ENSG00000166856.2	GPR182	1.18	0.03	2.36E-01	0.00	0.01	4.01E-03	27	41	41	6.84E-01	Muscle_Skeletal
PTSD	ENSG00000115827.13	DCAF17	1.18	0.03	2.36E-01	0.00	0.05	3.71E-08	32	53	53	6.84E-01	Muscle_Skeletal
PTSD	ENSG00000163634.11	THOC7	1.18	0.02	2.36E-01	0.00	0.02	2.45E-04	35	73	73	6.84E-01	Muscle_Skeletal
PTSD	ENSG00000157045.8	NTAN1	1.18	0.04	2.36E-01	0.00	0.19	6.69E-30	11	27	27	6.84E-01	Muscle_Skeletal
PTSD	ENSG00000138347.15	MYPN	1.18	0.02	2.37E-01	0.01	0.07	2.45E-11	28	38	38	6.84E-01	Muscle_Skeletal
PTSD	ENSG00000273033.2	LINC02035	-1.18	-0.33	2.37E-01	0.00	0.04	7.60E-07	8	18	18	6.84E-01	Muscle_Skeletal
PTSD	ENSG00000142197.12	DOPEY2	-1.18	-0.01	2.37E-01	0.01	0.10	1.57E-15	25	60	60	6.84E-01	Muscle_Skeletal
PTSD	ENSG00000183281.14	PLGLB1	-1.18	-0.02	2.37E-01	0.01	0.14	6.89E-22	28	42	42	6.84E-01	Muscle_Skeletal
PTSD	ENSG00000162946.21	DISC1	1.18	0.02	2.37E-01	0.01	0.13	5.76E-20	47	111	111	6.84E-01	Muscle_Skeletal
PTSD	ENSG00000116918.13	TSNAX	-1.18	-0.06	2.38E-01	0.00	0.02	4.76E-04	18	19	19	6.85E-01	Muscle_Skeletal
PTSD	ENSG00000134444.13	KIAA1468	1.18	0.04	2.38E-01	0.00	0.02	1.89E-03	18	28	28	6.85E-01	Muscle_Skeletal
PTSD	ENSG00000164122.8	ASB5	1.18	0.05	2.38E-01	0.00	0.02	7.19E-04	16	49	49	6.85E-01	Muscle_Skeletal
PTSD	ENSG00000164414.17	SLC35A1	-1.18	-0.01	2.38E-01	0.01	0.12	1.96E-17	18	20	20	6.86E-01	Muscle_Skeletal
PTSD	ENSG00000162877.12	PM20D1	-1.18	-0.01	2.38E-01	0.07	0.19	2.08E-28	6	16	16	6.86E-01	Muscle_Skeletal
PTSD	ENSG00000245937.7	LINC01184	1.18	0.02	2.38E-01	0.00	0.45	6.38E-83	19	37	37	6.86E-01	Muscle_Skeletal
PTSD	ENSG00000077254.14	USP33	1.18	0.20	2.38E-01	0.00	0.03	5.57E-05	13	23	23	6.86E-01	Muscle_Skeletal
PTSD	ENSG00000162711.16	NLRP3	1.18	0.05	2.39E-01	0.00	0.01	1.02E-02	3	4	4	6.87E-01	Muscle_Skeletal
PTSD	ENSG00000106125.14	MINDY4	1.18	0.02	2.39E-01	0.01	0.02	1.13E-03	17	37	37	6.87E-01	Muscle_Skeletal
PTSD	ENSG00000175110.11	MRPS22	1.18	0.09	2.39E-01	0.00	0.04	1.53E-06	3	12	12	6.87E-01	Muscle_Skeletal
PTSD	ENSG00000087053.18	MTMR2	-1.18	-0.01	2.39E-01	0.01	0.08	6.02E-12	54	101	101	6.87E-01	Muscle_Skeletal
PTSD	ENSG00000176401.5	EID2B	-1.18	-0.02	2.39E-01	0.00	0.06	7.39E-09	19	27	27	6.87E-01	Muscle_Skeletal
PTSD	ENSG00000167100.14	SAMD14	-1.18	-0.04	2.39E-01	0.00	0.01	6.45E-03	16	34	34	6.87E-01	Muscle_Skeletal
PTSD	ENSG00000149100.12	EIF3M	1.18	0.05	2.39E-01	0.00	0.01	6.04E-03	17	29	29	6.87E-01	Muscle_Skeletal
PTSD	ENSG00000112655.15	PTK7	1.18	0.02	2.39E-01	0.01	0.02	2.29E-03	29	49	49	6.87E-01	Muscle_Skeletal
PTSD	ENSG00000100731.15	PCNX1	-1.18	-11.20	2.40E-01	0.00	0.03	8.84E-05	2	15	15	6.88E-01	Muscle_Skeletal
PTSD	ENSG00000080839.11	RBL1	-1.17	-4.60	2.40E-01	0.00	0.03	5.76E-06	8	13	13	6.88E-01	Muscle_Skeletal
PTSD	ENSG00000166140.17	ZFYVE19	1.17	0.02	2.40E-01	0.01	0.16	1.21E-24	7	13	13	6.88E-01	Muscle_Skeletal
PTSD	ENSG00000100038.19	TOP3B	1.17	0.02	2.40E-01	0.01	0.05	1.21E-07	14	27	27	6.88E-01	Muscle_Skeletal
PTSD	ENSG00000112305.14	SMAP1	-1.17	-0.05	2.41E-01	0.00	0.02	1.48E-04	12	24	24	6.89E-01	Muscle_Skeletal
PTSD	ENSG00000145990.10	GFOD1	1.17	0.06	2.41E-01	0.00	0.02	7.32E-04	4	13	13	6.89E-01	Muscle_Skeletal
PTSD	ENSG00000133056.13	PIK3C2B	-1.17	-0.03	2.41E-01	0.00	0.02	8.02E-04	15	23	23	6.89E-01	Muscle_Skeletal
PTSD	ENSG00000127955.15	GNAI1	1.17	0.14	2.41E-01	0.00	0.05	7.83E-08	7	17	17	6.89E-01	Muscle_Skeletal
PTSD	ENSG00000184792.15	OSBP2	-1.17	-0.01	2.41E-01	0.01	0.08	1.56E-11	20	41	41	6.89E-01	Muscle_Skeletal
PTSD	ENSG00000163956.10	LRPAP1	1.17	0.05	2.41E-01	0.00	0.17	1.66E-26	11	34	34	6.89E-01	Muscle_Skeletal
PTSD	ENSG00000156076.9	WIF1	-1.17	-0.01	2.41E-01	0.01	0.09	2.56E-14	37	103	103	6.89E-01	Muscle_Skeletal
PTSD	ENSG00000109686.17	SH3D19	1.17	0.05	2.41E-01	0.00	0.04	3.52E-07	4	12	12	6.89E-01	Muscle_Skeletal
PTSD	ENSG00000100439.10	ABHD4	-1.17	-0.05	2.41E-01	0.00	0.40	1.42E-72	8	37	37	6.89E-01	Muscle_Skeletal
PTSD	ENSG00000120733.13	KDM3B	1.17	0.03	2.42E-01	0.00	0.06	1.65E-09	11	18	18	6.90E-01	Muscle_Skeletal
PTSD	ENSG00000166002.6	SMCO4	-1.17	-0.03	2.42E-01	0.00	0.04	2.44E-06	7	13	13	6.90E-01	Muscle_Skeletal
PTSD	ENSG00000101199.12	ARFGAP1	-1.17	-0.09	2.43E-01	0.00	0.01	5.62E-03	16	43	43	6.91E-01	Muscle_Skeletal
PTSD	ENSG00000121797.9	CCRL2	1.17	0.02	2.43E-01	0.01	0.02	2.08E-03	15	29	29	6.91E-01	Muscle_Skeletal
PTSD	ENSG00000120008.15	WDR11	-1.17	-0.03	2.43E-01	0.00	0.18	1.41E-27	20	31	31	6.91E-01	Muscle_Skeletal
PTSD	ENSG00000232388.4	LINC00493	1.17	0.02	2.43E-01	0.01	0.14	2.34E-20	28	49	49	6.91E-01	Muscle_Skeletal
PTSD	ENSG00000248489.1	LINC02062	-1.17	-0.02	2.43E-01	0.01	0.08	4.25E-12	9	26	26	6.91E-01	Muscle_Skeletal
PTSD	ENSG00000115073.7	ACTR1B	-1.17	-0.07	2.43E-01	0.00	0.02	7.36E-04	1	1	1	6.91E-01	Muscle_Skeletal
PTSD	ENSG00000187815.9	ZFP69	-1.17	-0.02	2.43E-01	0.00	0.05	2.17E-07	9	30	30	6.91E-01	Muscle_Skeletal
PTSD	ENSG00000129673.9	AANAT	-1.17	-0.01	2.43E-01	0.01	0.03	4.36E-05	29	77	77	6.91E-01	Muscle_Skeletal
PTSD	ENSG00000131373.14	HACL1	-1.17	-0.02	2.43E-01	0.01	0.05	1.45E-07	29	63	63	6.91E-01	Muscle_Skeletal
PTSD	ENSG00000009335.17	UBE3C	-1.17	-0.17	2.43E-01	0.00	0.02	2.02E-03	20	26	26	6.91E-01	Muscle_Skeletal
PTSD	ENSG00000171049.8	FPR2	-1.17	-0.06	2.43E-01	0.00	0.01	6.07E-03	3	16	16	6.91E-01	Muscle_Skeletal
PTSD	ENSG00000242110.7	AMACR	-1.17	0.00	2.43E-01	0.17	0.70	1.17E-185	25	60	60	6.91E-01	Muscle_Skeletal
PTSD	ENSG00000175575.12	PAAF1	-1.17	-0.01	2.44E-01	0.01	0.14	1.36E-21	16	45	45	6.91E-01	Muscle_Skeletal
PTSD	ENSG00000186468.12	RPS23	1.17	0.01	2.44E-01	0.02	0.33	1.64E-56	12	20	20	6.91E-01	Muscle_Skeletal
PTSD	ENSG00000283646.1	LINC02009	-1.17	-0.01	2.44E-01	0.02	0.04	4.96E-06	31	41	41	6.91E-01	Muscle_Skeletal
PTSD	ENSG00000044115.20	CTNNA1	1.17	0.15	2.44E-01	0.00	0.04	2.40E-06	8	40	40	6.91E-01	Muscle_Skeletal
PTSD	ENSG00000234147.1	RP3-460G2.2	1.17	0.02	2.44E-01	0.00	0.02	1.47E-03	12	24	24	6.91E-01	Muscle_Skeletal
PTSD	ENSG00000038274.16	MAT2B	-1.16	-0.02	2.44E-01	0.00	0.11	1.82E-16	10	21	21	6.91E-01	Muscle_Skeletal
PTSD	ENSG00000179152.19	TCAIM	-1.16	-0.16	2.44E-01	0.00	0.03	7.89E-06	7	36	36	6.92E-01	Muscle_Skeletal
PTSD	ENSG00000145293.15	ENOPH1	-1.16	-0.02	2.45E-01	0.00	0.07	7.83E-11	13	26	26	6.93E-01	Muscle_Skeletal
PTSD	ENSG00000163235.15	TGFA	-1.16	-0.04	2.45E-01	0.00	0.07	1.29E-10	8	16	16	6.94E-01	Muscle_Skeletal
PTSD	ENSG00000155893.12	PXYLP1	-1.16	-0.05	2.46E-01	0.00	0.03	8.87E-05	6	11	11	6.94E-01	Muscle_Skeletal
PTSD	ENSG00000154174.7	TOMM70	-1.16	-0.52	2.46E-01	0.00	0.04	1.50E-06	3	19	19	6.94E-01	Muscle_Skeletal
PTSD	ENSG00000197321.14	SVIL	1.16	0.02	2.46E-01	0.01	0.10	4.63E-15	24	53	53	6.94E-01	Muscle_Skeletal
PTSD	ENSG00000115525.17	ST3GAL5	1.16	0.03	2.46E-01	0.00	0.08	9.59E-12	9	24	24	6.94E-01	Muscle_Skeletal
PTSD	ENSG00000005486.16	RHBDD2	-1.16	-0.02	2.46E-01	0.00	0.07	3.07E-10	32	56	56	6.94E-01	Muscle_Skeletal
PTSD	ENSG00000064835.10	POU1F1	1.16	0.02	2.46E-01	0.01	0.06	1.16E-09	22	30	30	6.94E-01	Muscle_Skeletal
PTSD	ENSG00000198064.13	NPIPB13	-1.16	-0.01	2.46E-01	0.01	0.04	1.17E-06	5	8	8	6.94E-01	Muscle_Skeletal
PTSD	ENSG00000138131.3	LOXL4	-1.16	-0.02	2.46E-01	0.01	0.08	7.71E-12	9	14	14	6.95E-01	Muscle_Skeletal
PTSD	ENSG00000214087.8	ARL16	1.16	0.00	2.47E-01	0.16	0.48	1.81E-93	9	14	14	6.95E-01	Muscle_Skeletal
PTSD	ENSG00000266964.5	FXYD1	1.16	0.33	2.47E-01	0.00	0.04	6.48E-07	2	8	8	6.96E-01	Muscle_Skeletal
PTSD	ENSG00000152359.14	POC5	-1.16	-0.03	2.47E-01	0.00	0.06	7.22E-09	14	19	19	6.97E-01	Muscle_Skeletal
PTSD	ENSG00000108830.9	RND2	1.16	0.02	2.47E-01	0.01	0.05	4.87E-08	24	42	42	6.97E-01	Muscle_Skeletal
PTSD	ENSG00000215717.5	TMEM167B	1.16	0.04	2.48E-01	0.00	0.03	2.55E-05	10	25	25	6.97E-01	Muscle_Skeletal
PTSD	ENSG00000134548.9	SPX	-1.16	-0.02	2.48E-01	0.01	0.08	1.32E-11	48	62	62	6.97E-01	Muscle_Skeletal
PTSD	ENSG00000104852.14	SNRNP70	-1.16	-0.03	2.48E-01	0.00	0.16	1.13E-24	28	57	57	6.98E-01	Muscle_Skeletal
PTSD	ENSG00000008294.20	SPAG9	1.15	0.11	2.48E-01	0.00	0.02	9.16E-04	11	23	23	6.98E-01	Muscle_Skeletal
PTSD	ENSG00000283297.1	RP4-816N1.8	1.15	0.03	2.49E-01	0.00	0.02	1.03E-03	5	10	10	6.99E-01	Muscle_Skeletal
PTSD	ENSG00000242247.10	ARFGAP3	1.15	0.02	2.49E-01	0.00	0.11	1.39E-16	27	32	32	6.99E-01	Muscle_Skeletal
PTSD	ENSG00000152253.8	SPC25	1.15	0.02	2.49E-01	0.01	0.13	4.69E-20	11	25	25	6.99E-01	Muscle_Skeletal
PTSD	ENSG00000117528.11	ABCD3	-1.15	-0.08	2.50E-01	0.00	0.02	3.32E-04	13	48	48	7.00E-01	Muscle_Skeletal
PTSD	ENSG00000138735.15	PDE5A	1.15	0.17	2.50E-01	0.00	0.03	4.53E-05	2	7	7	7.01E-01	Muscle_Skeletal
PTSD	ENSG00000215218.3	UBE2QL1	-1.15	-0.02	2.50E-01	0.00	0.06	6.81E-10	23	36	36	7.01E-01	Muscle_Skeletal
PTSD	ENSG00000177409.11	SAMD9L	1.15	0.01	2.50E-01	0.02	0.13	3.75E-20	11	17	17	7.02E-01	Muscle_Skeletal
PTSD	ENSG00000168522.12	FNTA	-1.15	-0.03	2.50E-01	0.00	0.05	2.10E-07	12	13	13	7.02E-01	Muscle_Skeletal
PTSD	ENSG00000237949.1	LINC00844	-1.15	-0.08	2.51E-01	0.00	0.02	7.47E-04	8	12	12	7.02E-01	Muscle_Skeletal
PTSD	ENSG00000101421.3	CHMP4B	1.15	0.12	2.51E-01	0.00	0.04	1.89E-06	3	8	8	7.02E-01	Muscle_Skeletal
PTSD	ENSG00000243811.8	APOBEC3D	-1.15	-0.04	2.51E-01	0.00	0.09	5.42E-13	3	14	14	7.02E-01	Muscle_Skeletal
PTSD	ENSG00000255970.1	RP11-43N5.1	-1.15	-0.01	2.51E-01	0.04	0.17	1.37E-25	28	46	46	7.03E-01	Muscle_Skeletal
PTSD	ENSG00000173230.15	GOLGB1	1.15	0.01	2.51E-01	0.01	0.13	1.10E-19	13	14	14	7.03E-01	Muscle_Skeletal
PTSD	ENSG00000132591.11	ERAL1	-1.15	-0.04	2.52E-01	0.00	0.04	4.83E-06	14	25	25	7.03E-01	Muscle_Skeletal
PTSD	ENSG00000259363.5	CTD-2054N24.2	-1.15	-0.02	2.52E-01	0.01	0.16	1.25E-23	9	42	42	7.04E-01	Muscle_Skeletal
PTSD	ENSG00000072195.14	SPEG	1.15	0.04	2.52E-01	0.00	0.12	3.61E-18	14	16	16	7.04E-01	Muscle_Skeletal
PTSD	ENSG00000162377.5	COA7	-1.15	-0.08	2.52E-01	0.00	0.09	4.69E-13	4	22	22	7.04E-01	Muscle_Skeletal
PTSD	ENSG00000181754.6	AMIGO1	1.14	0.07	2.52E-01	0.00	0.16	1.26E-24	15	45	45	7.04E-01	Muscle_Skeletal
PTSD	ENSG00000111981.4	ULBP1	-1.14	-0.03	2.52E-01	0.00	0.03	4.95E-05	15	23	23	7.04E-01	Muscle_Skeletal
PTSD	ENSG00000160323.18	ADAMTS13	-1.14	-0.04	2.52E-01	0.00	0.12	2.43E-17	13	33	33	7.04E-01	Muscle_Skeletal
PTSD	ENSG00000277149.4	TYW1B	-1.14	-0.06	2.52E-01	0.00	0.42	2.66E-77	3	25	25	7.04E-01	Muscle_Skeletal
PTSD	ENSG00000146828.17	SLC12A9	1.14	0.11	2.53E-01	0.00	0.02	1.68E-03	3	14	14	7.04E-01	Muscle_Skeletal
PTSD	ENSG00000115109.13	EPB41L5	-1.14	-0.02	2.53E-01	0.01	0.14	9.78E-21	10	48	48	7.04E-01	Muscle_Skeletal
PTSD	ENSG00000182230.11	FAM153B	-1.14	-0.05	2.53E-01	0.00	0.05	1.27E-08	4	15	15	7.04E-01	Muscle_Skeletal
PTSD	ENSG00000168152.12	THAP9	1.14	0.06	2.53E-01	0.00	0.02	1.82E-03	5	9	9	7.04E-01	Muscle_Skeletal
PTSD	ENSG00000148841.15	ITPRIP	-1.14	-0.04	2.53E-01	0.00	0.04	3.75E-06	7	13	13	7.05E-01	Muscle_Skeletal
PTSD	ENSG00000136522.13	MRPL47	-1.14	-0.04	2.53E-01	0.00	0.03	8.97E-05	23	33	33	7.05E-01	Muscle_Skeletal
PTSD	ENSG00000178449.8	COX14	1.14	0.02	2.53E-01	0.00	0.03	1.36E-05	25	33	33	7.05E-01	Muscle_Skeletal
PTSD	ENSG00000165568.17	AKR1E2	1.14	0.02	2.54E-01	0.01	0.04	1.95E-06	19	39	39	7.05E-01	Muscle_Skeletal
PTSD	ENSG00000143434.15	SEMA6C	-1.14	-0.12	2.54E-01	0.00	0.09	4.13E-14	2	12	12	7.05E-01	Muscle_Skeletal
PTSD	ENSG00000197599.12	CCDC154	1.14	0.01	2.54E-01	0.02	0.22	1.54E-34	13	22	22	7.05E-01	Muscle_Skeletal
PTSD	ENSG00000070423.17	RNF126	1.14	0.06	2.54E-01	0.00	0.02	4.65E-04	2	3	3	7.05E-01	Muscle_Skeletal
PTSD	ENSG00000136238.17	RAC1	-1.14	-0.04	2.54E-01	0.00	0.02	2.52E-04	38	99	99	7.05E-01	Muscle_Skeletal
PTSD	ENSG00000260645.1	RP11-250B2.5	-1.14	-0.05	2.54E-01	0.00	0.02	4.30E-04	5	8	8	7.05E-01	Muscle_Skeletal
PTSD	ENSG00000122180.4	MYOG	-1.14	-0.09	2.55E-01	0.00	0.02	6.49E-04	2	9	9	7.05E-01	Muscle_Skeletal
PTSD	ENSG00000183250.11	LINC01547	1.14	0.04	2.55E-01	0.00	0.04	4.67E-06	4	6	6	7.05E-01	Muscle_Skeletal
PTSD	ENSG00000246523.7	RP11-736K20.6	-1.14	-0.02	2.55E-01	0.00	0.04	4.79E-06	34	43	43	7.05E-01	Muscle_Skeletal
PTSD	ENSG00000229694.6	LINC00484	-1.14	-0.01	2.55E-01	0.04	0.06	3.77E-09	34	62	62	7.05E-01	Muscle_Skeletal
PTSD	ENSG00000183207.13	RUVBL2	1.14	0.02	2.55E-01	0.00	0.07	3.06E-11	12	12	12	7.05E-01	Muscle_Skeletal
PTSD	ENSG00000169900.7	PYDC1	1.14	0.02	2.55E-01	0.01	0.04	8.18E-07	15	26	26	7.05E-01	Muscle_Skeletal
PTSD	ENSG00000170647.3	TMEM133	-1.14	-0.01	2.55E-01	0.01	0.12	1.52E-17	33	99	99	7.05E-01	Muscle_Skeletal
PTSD	ENSG00000152291.13	TGOLN2	1.14	0.12	2.55E-01	0.00	0.04	4.42E-06	3	15	15	7.05E-01	Muscle_Skeletal
PTSD	ENSG00000154589.6	LY96	1.14	0.03	2.55E-01	0.00	0.03	4.09E-05	7	8	8	7.05E-01	Muscle_Skeletal
PTSD	ENSG00000198937.8	CCDC167	-1.14	-0.02	2.55E-01	0.00	0.10	1.09E-15	10	18	18	7.05E-01	Muscle_Skeletal
PTSD	ENSG00000118873.15	RAB3GAP2	-1.14	-0.08	2.55E-01	0.00	0.01	1.39E-02	18	37	37	7.05E-01	Muscle_Skeletal
PTSD	ENSG00000100030.14	MAPK1	1.14	0.04	2.55E-01	0.00	0.04	6.33E-07	7	11	11	7.05E-01	Muscle_Skeletal
PTSD	ENSG00000100034.13	PPM1F	1.14	0.05	2.55E-01	0.00	0.02	8.75E-04	10	53	53	7.05E-01	Muscle_Skeletal
PTSD	ENSG00000152749.7	GPR180	-1.14	-0.05	2.56E-01	0.00	0.54	1.35E-112	7	31	31	7.05E-01	Muscle_Skeletal
PTSD	ENSG00000113296.14	THBS4	-1.14	-0.05	2.56E-01	0.00	0.05	5.10E-08	8	34	34	7.06E-01	Muscle_Skeletal
PTSD	ENSG00000259530.1	RP11-259A24.1	1.14	0.01	2.56E-01	0.04	0.21	4.86E-32	19	33	33	7.06E-01	Muscle_Skeletal
PTSD	ENSG00000044459.14	CNTLN	1.14	0.13	2.56E-01	0.00	0.01	1.14E-02	10	16	16	7.06E-01	Muscle_Skeletal
PTSD	ENSG00000119715.14	ESRRB	1.14	0.09	2.56E-01	0.00	0.40	1.80E-71	7	17	17	7.06E-01	Muscle_Skeletal
PTSD	ENSG00000123815.11	COQ8B	-1.13	-0.02	2.56E-01	0.00	0.04	1.03E-06	7	12	12	7.06E-01	Muscle_Skeletal
PTSD	ENSG00000100445.17	SDR39U1	-1.13	-0.01	2.56E-01	0.05	0.28	1.03E-46	31	45	45	7.06E-01	Muscle_Skeletal
PTSD	ENSG00000129932.7	DOHH	1.13	0.01	2.57E-01	0.01	0.29	2.73E-47	1	3	3	7.06E-01	Muscle_Skeletal
PTSD	ENSG00000163870.14	TPRA1	-1.13	-0.20	2.57E-01	0.00	0.26	5.98E-42	3	17	17	7.06E-01	Muscle_Skeletal
PTSD	ENSG00000149115.13	TNKS1BP1	-1.13	-0.07	2.57E-01	0.00	0.03	7.35E-06	3	10	10	7.06E-01	Muscle_Skeletal
PTSD	ENSG00000177103.13	DSCAML1	-1.13	-0.02	2.57E-01	0.01	0.03	7.37E-06	29	69	69	7.06E-01	Muscle_Skeletal
PTSD	ENSG00000147573.16	TRIM55	1.13	0.02	2.57E-01	0.00	0.02	7.67E-04	27	33	33	7.06E-01	Muscle_Skeletal
PTSD	ENSG00000124299.13	PEPD	1.13	0.01	2.57E-01	0.02	0.22	2.46E-34	37	84	84	7.06E-01	Muscle_Skeletal
PTSD	ENSG00000260977.1	RP11-333I13.1	1.13	0.04	2.57E-01	0.00	0.06	6.64E-10	16	44	44	7.06E-01	Muscle_Skeletal
PTSD	ENSG00000113552.15	GNPDA1	-1.13	-0.29	2.57E-01	0.00	0.03	1.17E-04	4	25	25	7.06E-01	Muscle_Skeletal
PTSD	ENSG00000129152.3	MYOD1	-1.13	-0.08	2.57E-01	0.00	0.01	5.80E-03	3	10	10	7.06E-01	Muscle_Skeletal
PTSD	ENSG00000120370.12	GORAB	1.13	0.03	2.58E-01	0.00	0.10	1.17E-14	14	27	27	7.06E-01	Muscle_Skeletal
PTSD	ENSG00000179409.10	GEMIN4	1.13	0.04	2.58E-01	0.00	0.02	1.63E-03	5	14	14	7.06E-01	Muscle_Skeletal
PTSD	ENSG00000118640.10	VAMP8	-1.13	-0.02	2.58E-01	0.01	0.03	3.47E-05	26	33	33	7.07E-01	Muscle_Skeletal
PTSD	ENSG00000162572.20	SCNN1D	-1.13	-0.02	2.58E-01	0.00	0.06	1.28E-09	9	23	23	7.07E-01	Muscle_Skeletal
PTSD	ENSG00000064933.17	PMS1	-1.13	-0.02	2.58E-01	0.01	0.08	1.40E-11	7	20	20	7.07E-01	Muscle_Skeletal
PTSD	ENSG00000059588.9	TARBP1	-1.13	-0.03	2.58E-01	0.00	0.08	2.44E-12	43	79	79	7.07E-01	Muscle_Skeletal
PTSD	ENSG00000105497.7	ZNF175	-1.13	-0.02	2.58E-01	0.00	0.06	5.62E-10	15	24	24	7.07E-01	Muscle_Skeletal
PTSD	ENSG00000052749.13	RRP12	-1.13	-0.01	2.58E-01	0.05	0.45	4.09E-84	32	37	37	7.07E-01	Muscle_Skeletal
PTSD	ENSG00000198502.5	HLA-DRB5	-1.13	0.00	2.59E-01	0.26	0.69	3.18E-180	36	55	55	7.07E-01	Muscle_Skeletal
PTSD	ENSG00000197780.9	TAF13	-1.13	-0.05	2.59E-01	0.00	0.05	2.17E-07	8	12	12	7.08E-01	Muscle_Skeletal
PTSD	ENSG00000129422.14	MTUS1	1.13	0.01	2.59E-01	0.02	0.09	2.06E-13	30	48	48	7.08E-01	Muscle_Skeletal
PTSD	ENSG00000214562.14	NUTM2D	-1.13	-0.02	2.59E-01	0.00	0.14	1.58E-20	22	38	38	7.08E-01	Muscle_Skeletal
PTSD	ENSG00000171953.15	ATPAF2	1.13	0.01	2.59E-01	0.01	0.09	5.27E-13	37	61	61	7.08E-01	Muscle_Skeletal
PTSD	ENSG00000117054.13	ACADM	1.13	0.01	2.60E-01	0.01	0.32	7.29E-53	56	69	69	7.08E-01	Muscle_Skeletal
PTSD	ENSG00000170832.12	USP32	1.13	0.08	2.60E-01	0.00	0.01	1.23E-02	2	14	14	7.08E-01	Muscle_Skeletal
PTSD	ENSG00000166450.12	PRTG	-1.13	-0.01	2.60E-01	0.01	0.23	1.96E-36	15	29	29	7.08E-01	Muscle_Skeletal
PTSD	ENSG00000110104.11	CCDC86	-1.13	-0.03	2.60E-01	0.00	0.06	2.41E-09	15	35	35	7.08E-01	Muscle_Skeletal
PTSD	ENSG00000105849.5	TWISTNB	-1.13	-0.02	2.60E-01	0.00	0.03	1.98E-05	16	42	42	7.08E-01	Muscle_Skeletal
PTSD	ENSG00000132182.11	NUP210	-1.13	-0.10	2.60E-01	0.00	0.12	1.85E-17	6	24	24	7.08E-01	Muscle_Skeletal
PTSD	ENSG00000272021.1	AC008592.8	-1.13	-0.04	2.60E-01	0.00	0.06	6.08E-10	6	10	10	7.08E-01	Muscle_Skeletal
PTSD	ENSG00000184939.15	ZFP90	-1.13	-0.01	2.60E-01	0.02	0.14	3.85E-22	23	47	47	7.08E-01	Muscle_Skeletal
PTSD	ENSG00000259584.1	RP11-521C20.2	-1.13	-0.01	2.60E-01	0.01	0.05	2.69E-08	9	22	22	7.08E-01	Muscle_Skeletal
PTSD	ENSG00000115652.14	UXS1	-1.13	-0.15	2.60E-01	0.00	0.03	8.82E-05	4	5	5	7.08E-01	Muscle_Skeletal
PTSD	ENSG00000232677.6	LINC00665	1.13	0.01	2.60E-01	0.02	0.34	3.35E-57	13	27	27	7.08E-01	Muscle_Skeletal
PTSD	ENSG00000125107.17	CNOT1	-1.12	-0.07	2.61E-01	0.00	0.03	2.33E-05	31	81	81	7.09E-01	Muscle_Skeletal
PTSD	ENSG00000130558.19	OLFM1	1.12	0.02	2.61E-01	0.01	0.06	2.62E-09	25	54	54	7.09E-01	Muscle_Skeletal
PTSD	ENSG00000170577.7	SIX2	1.12	0.04	2.62E-01	0.00	0.01	7.66E-03	23	58	58	7.10E-01	Muscle_Skeletal
PTSD	ENSG00000197563.10	PIGN	1.12	0.01	2.62E-01	0.01	0.17	5.35E-25	33	41	41	7.10E-01	Muscle_Skeletal
PTSD	ENSG00000166750.9	SLFN5	-1.12	-0.01	2.62E-01	0.04	0.46	2.74E-86	26	57	57	7.10E-01	Muscle_Skeletal
PTSD	ENSG00000198719.8	DLL1	1.12	0.02	2.62E-01	0.01	0.04	2.61E-07	17	38	38	7.10E-01	Muscle_Skeletal
PTSD	ENSG00000139160.13	ETFBKMT	-1.12	-0.06	2.62E-01	0.00	0.05	8.77E-08	19	32	32	7.10E-01	Muscle_Skeletal
PTSD	ENSG00000166405.14	RIC3	-1.12	-0.14	2.62E-01	0.00	0.05	1.37E-08	2	9	9	7.10E-01	Muscle_Skeletal
PTSD	ENSG00000198399.14	ITSN2	-1.12	-0.04	2.62E-01	0.00	0.02	6.13E-04	68	116	116	7.10E-01	Muscle_Skeletal
PTSD	ENSG00000125741.4	OPA3	1.12	0.04	2.62E-01	0.00	0.06	1.79E-09	2	9	9	7.10E-01	Muscle_Skeletal
PTSD	ENSG00000167632.14	TRAPPC9	1.12	0.04	2.62E-01	0.00	0.12	2.40E-18	20	52	52	7.10E-01	Muscle_Skeletal
PTSD	ENSG00000117791.15	2-Mar	1.12	0.11	2.62E-01	0.00	0.02	7.13E-04	1	12	12	7.10E-01	Muscle_Skeletal
PTSD	ENSG00000155324.9	GRAMD3	1.12	0.09	2.63E-01	0.00	0.03	1.67E-05	5	19	19	7.10E-01	Muscle_Skeletal
PTSD	ENSG00000104213.12	PDGFRL	-1.12	-0.03	2.63E-01	0.00	0.17	3.61E-25	16	35	35	7.10E-01	Muscle_Skeletal
PTSD	ENSG00000132155.11	RAF1	1.12	0.05	2.63E-01	0.00	0.04	5.48E-07	10	14	14	7.10E-01	Muscle_Skeletal
PTSD	ENSG00000196705.8	ZNF431	1.12	0.03	2.63E-01	0.00	0.03	7.29E-05	13	28	28	7.10E-01	Muscle_Skeletal
PTSD	ENSG00000236882.7	LINC01554	-1.12	-0.03	2.63E-01	0.00	0.08	1.36E-12	10	16	16	7.10E-01	Muscle_Skeletal
PTSD	ENSG00000114503.10	NCBP2	-1.12	-0.07	2.63E-01	0.00	0.01	1.09E-02	9	17	17	7.10E-01	Muscle_Skeletal
PTSD	ENSG00000143727.15	ACP1	1.12	0.02	2.63E-01	0.00	0.05	9.10E-09	32	58	58	7.10E-01	Muscle_Skeletal
PTSD	ENSG00000170439.6	METTL7B	-1.12	-0.05	2.63E-01	0.00	0.09	2.32E-13	10	28	28	7.10E-01	Muscle_Skeletal
PTSD	ENSG00000127419.16	TMEM175	-1.12	-0.06	2.63E-01	0.00	0.02	6.29E-04	3	6	6	7.10E-01	Muscle_Skeletal
PTSD	ENSG00000127241.16	MASP1	1.12	0.03	2.63E-01	0.00	0.02	2.69E-03	16	29	29	7.10E-01	Muscle_Skeletal
PTSD	ENSG00000150054.18	MPP7	-1.12	-0.02	2.64E-01	0.01	0.05	1.15E-08	19	27	27	7.11E-01	Muscle_Skeletal
PTSD	ENSG00000103044.10	HAS3	1.12	0.02	2.64E-01	0.01	0.03	6.03E-05	8	16	16	7.11E-01	Muscle_Skeletal
PTSD	ENSG00000198754.5	OXCT2	1.12	0.04	2.64E-01	0.00	0.01	6.59E-03	2	4	4	7.11E-01	Muscle_Skeletal
PTSD	ENSG00000130731.15	METTL26	-1.12	-0.01	2.64E-01	0.01	0.11	2.02E-16	22	41	41	7.11E-01	Muscle_Skeletal
PTSD	ENSG00000179909.15	ZNF154	1.12	0.01	2.64E-01	0.01	0.05	2.03E-08	12	13	13	7.11E-01	Muscle_Skeletal
PTSD	ENSG00000275765.5	RP11-54C4.3	-1.12	-0.26	2.64E-01	0.00	0.12	3.37E-18	6	57	57	7.11E-01	Muscle_Skeletal
PTSD	ENSG00000198948.11	MFAP3L	-1.12	0.00	2.64E-01	0.27	0.64	2.30E-153	13	23	23	7.11E-01	Muscle_Skeletal
PTSD	ENSG00000125734.15	GPR108	-1.12	-0.01	2.64E-01	0.04	0.44	2.99E-80	13	24	24	7.11E-01	Muscle_Skeletal
PTSD	ENSG00000182685.7	BRICD5	-1.12	-0.03	2.64E-01	0.00	0.03	6.02E-05	13	32	32	7.11E-01	Muscle_Skeletal
PTSD	ENSG00000152061.23	RABGAP1L	-1.12	-0.04	2.64E-01	0.00	0.01	8.26E-03	8	19	19	7.11E-01	Muscle_Skeletal
PTSD	ENSG00000116459.10	ATP5F1	1.12	0.05	2.65E-01	0.00	0.09	4.62E-13	21	38	38	7.11E-01	Muscle_Skeletal
PTSD	ENSG00000172403.10	SYNPO2	-1.12	-0.03	2.65E-01	0.00	0.06	4.78E-09	10	20	20	7.11E-01	Muscle_Skeletal
PTSD	ENSG00000135744.7	AGT	1.12	0.01	2.65E-01	0.02	0.14	8.78E-22	37	92	92	7.11E-01	Muscle_Skeletal
PTSD	ENSG00000168993.14	CPLX1	-1.11	-0.01	2.65E-01	0.02	0.11	1.83E-16	17	24	24	7.11E-01	Muscle_Skeletal
PTSD	ENSG00000142233.11	NTN5	1.11	0.01	2.65E-01	0.03	0.06	2.76E-09	26	42	42	7.11E-01	Muscle_Skeletal
PTSD	ENSG00000110077.14	MS4A6A	1.11	0.10	2.65E-01	0.00	0.01	3.30E-03	5	13	13	7.11E-01	Muscle_Skeletal
PTSD	ENSG00000074071.14	MRPS34	1.11	0.05	2.66E-01	0.00	0.05	1.02E-08	9	16	16	7.12E-01	Muscle_Skeletal
PTSD	ENSG00000100612.13	DHRS7	1.11	0.03	2.66E-01	0.00	0.06	2.19E-09	25	31	31	7.12E-01	Muscle_Skeletal
PTSD	ENSG00000128699.13	ORMDL1	-1.11	-0.01	2.66E-01	0.02	0.19	4.38E-29	15	20	20	7.12E-01	Muscle_Skeletal
PTSD	ENSG00000059573.8	ALDH18A1	1.11	0.04	2.66E-01	0.00	0.01	4.71E-03	40	48	48	7.13E-01	Muscle_Skeletal
PTSD	ENSG00000130717.12	UCK1	1.11	0.03	2.66E-01	0.00	0.13	1.26E-19	5	7	7	7.13E-01	Muscle_Skeletal
PTSD	ENSG00000185418.15	TARSL2	-1.11	-0.04	2.67E-01	0.00	0.04	3.03E-07	14	70	70	7.13E-01	Muscle_Skeletal
PTSD	ENSG00000165730.14	STOX1	1.11	0.01	2.67E-01	0.07	0.36	3.40E-62	18	26	26	7.15E-01	Muscle_Skeletal
PTSD	ENSG00000147684.7	NDUFB9	1.11	0.03	2.67E-01	0.00	0.04	1.63E-06	29	85	85	7.15E-01	Muscle_Skeletal
PTSD	ENSG00000106688.11	SLC1A1	-1.11	-0.05	2.68E-01	0.00	0.08	7.68E-13	2	10	10	7.15E-01	Muscle_Skeletal
PTSD	ENSG00000139209.15	SLC38A4	-1.11	-0.05	2.68E-01	0.00	0.04	3.29E-07	24	52	52	7.15E-01	Muscle_Skeletal
PTSD	ENSG00000169189.16	NSMCE1	-1.11	-0.04	2.68E-01	0.00	0.08	1.09E-11	11	16	16	7.15E-01	Muscle_Skeletal
PTSD	ENSG00000146063.19	TRIM41	-1.11	-0.05	2.68E-01	0.00	0.02	5.64E-04	8	11	11	7.15E-01	Muscle_Skeletal
PTSD	ENSG00000147570.9	DNAJC5B	-1.11	-0.03	2.68E-01	0.00	0.03	1.01E-04	4	4	4	7.15E-01	Muscle_Skeletal
PTSD	ENSG00000259673.5	IQCH-AS1	-1.11	-0.04	2.68E-01	0.00	0.10	8.68E-15	7	22	22	7.15E-01	Muscle_Skeletal
PTSD	ENSG00000164754.14	RAD21	-1.11	-0.02	2.68E-01	0.00	0.06	5.89E-09	9	16	16	7.15E-01	Muscle_Skeletal
PTSD	ENSG00000104518.10	GSDMD	1.11	0.02	2.68E-01	0.01	0.26	1.16E-41	12	26	26	7.15E-01	Muscle_Skeletal
PTSD	ENSG00000164023.14	SGMS2	1.11	0.10	2.68E-01	0.00	0.01	3.45E-03	3	11	11	7.15E-01	Muscle_Skeletal
PTSD	ENSG00000163811.11	WDR43	-1.11	-0.04	2.68E-01	0.00	0.10	1.49E-14	22	44	44	7.15E-01	Muscle_Skeletal
PTSD	ENSG00000169612.3	FAM103A1	-1.11	-0.02	2.69E-01	0.01	0.09	8.12E-14	3	5	5	7.15E-01	Muscle_Skeletal
PTSD	ENSG00000125648.14	SLC25A23	-1.11	-0.01	2.69E-01	0.01	0.16	3.21E-24	63	114	114	7.15E-01	Muscle_Skeletal
PTSD	ENSG00000180914.10	OXTR	-1.11	-0.04	2.69E-01	0.00	0.02	1.74E-04	6	12	12	7.15E-01	Muscle_Skeletal
PTSD	ENSG00000099937.10	SERPIND1	-1.11	-0.01	2.69E-01	0.01	0.17	2.43E-26	14	24	24	7.15E-01	Muscle_Skeletal
PTSD	ENSG00000205609.12	EIF3CL	-1.11	-0.03	2.69E-01	0.00	0.03	8.30E-05	7	15	15	7.15E-01	Muscle_Skeletal
PTSD	ENSG00000159917.15	ZNF235	-1.11	-0.03	2.69E-01	0.00	0.03	6.67E-05	9	21	21	7.15E-01	Muscle_Skeletal
PTSD	ENSG00000119699.7	TGFB3	-1.10	-0.05	2.69E-01	0.00	0.01	3.63E-03	7	12	12	7.15E-01	Muscle_Skeletal
PTSD	ENSG00000186350.9	RXRA	-1.10	-0.08	2.69E-01	0.00	0.17	1.72E-25	11	49	49	7.15E-01	Muscle_Skeletal
PTSD	ENSG00000127337.6	YEATS4	1.10	0.02	2.70E-01	0.01	0.41	1.37E-74	10	22	22	7.16E-01	Muscle_Skeletal
PTSD	ENSG00000103199.13	ZNF500	-1.10	-0.02	2.70E-01	0.01	0.23	2.73E-36	20	39	39	7.16E-01	Muscle_Skeletal
PTSD	ENSG00000099785.10	2-Mar	1.10	0.01	2.70E-01	0.01	0.30	3.67E-48	25	48	48	7.16E-01	Muscle_Skeletal
PTSD	ENSG00000134684.10	YARS	-1.10	-25.24	2.70E-01	0.00	0.03	3.33E-05	2	6	6	7.17E-01	Muscle_Skeletal
PTSD	ENSG00000157911.9	PEX10	-1.10	-0.05	2.70E-01	0.00	0.10	3.69E-15	5	8	8	7.17E-01	Muscle_Skeletal
PTSD	ENSG00000136235.15	GPNMB	1.10	0.04	2.71E-01	0.00	0.09	6.49E-13	24	46	46	7.17E-01	Muscle_Skeletal
PTSD	ENSG00000121690.10	DEPDC7	1.10	0.01	2.71E-01	0.02	0.05	1.61E-07	40	80	80	7.17E-01	Muscle_Skeletal
PTSD	ENSG00000117245.12	KIF17	-1.10	-0.05	2.72E-01	0.00	0.06	2.30E-09	12	17	17	7.19E-01	Muscle_Skeletal
PTSD	ENSG00000196981.3	WDR5B	1.10	0.01	2.72E-01	0.03	0.22	2.13E-34	26	38	38	7.19E-01	Muscle_Skeletal
PTSD	ENSG00000116691.10	MIIP	1.10	0.04	2.72E-01	0.00	0.04	2.67E-07	12	17	17	7.19E-01	Muscle_Skeletal
PTSD	ENSG00000176148.15	TCP11L1	1.10	0.01	2.72E-01	0.02	0.21	7.78E-32	16	27	27	7.19E-01	Muscle_Skeletal
PTSD	ENSG00000137054.15	POLR1E	-1.10	-0.01	2.72E-01	0.01	0.32	6.34E-53	13	35	35	7.19E-01	Muscle_Skeletal
PTSD	ENSG00000057468.6	MSH4	1.10	0.02	2.72E-01	0.01	0.28	1.39E-45	5	15	15	7.19E-01	Muscle_Skeletal
PTSD	ENSG00000146373.16	RNF217	1.10	0.02	2.72E-01	0.00	0.05	3.77E-08	10	26	26	7.19E-01	Muscle_Skeletal
PTSD	ENSG00000180089.5	TMEM86B	1.10	0.03	2.72E-01	0.00	0.13	4.53E-19	13	19	19	7.19E-01	Muscle_Skeletal
PTSD	ENSG00000117899.10	MESDC2	-1.10	-0.01	2.73E-01	0.01	0.09	3.07E-13	29	41	41	7.21E-01	Muscle_Skeletal
PTSD	ENSG00000171160.17	MORN4	-1.10	-0.03	2.73E-01	0.00	0.07	2.25E-11	6	17	17	7.21E-01	Muscle_Skeletal
PTSD	ENSG00000184014.7	DENND5A	1.10	0.02	2.73E-01	0.00	0.05	1.23E-07	12	19	19	7.21E-01	Muscle_Skeletal
PTSD	ENSG00000099219.13	ERMP1	-1.10	-0.06	2.74E-01	0.00	0.04	2.96E-06	12	17	17	7.21E-01	Muscle_Skeletal
PTSD	ENSG00000136193.16	SCRN1	1.09	0.04	2.74E-01	0.00	0.03	8.21E-05	12	23	23	7.21E-01	Muscle_Skeletal
PTSD	ENSG00000147883.10	CDKN2B	-1.09	-0.03	2.74E-01	0.00	0.02	2.88E-03	16	37	37	7.21E-01	Muscle_Skeletal
PTSD	ENSG00000188385.11	JAKMIP3	1.09	0.05	2.74E-01	0.00	0.11	2.97E-17	15	46	46	7.21E-01	Muscle_Skeletal
PTSD	ENSG00000071051.13	NCK2	-1.09	-0.03	2.74E-01	0.00	0.05	9.92E-09	59	77	77	7.21E-01	Muscle_Skeletal
PTSD	ENSG00000130595.17	TNNT3	-1.09	-0.06	2.74E-01	0.00	0.02	2.93E-03	2	7	7	7.21E-01	Muscle_Skeletal
PTSD	ENSG00000134709.10	HOOK1	1.09	0.08	2.74E-01	0.00	0.02	1.40E-03	3	9	9	7.22E-01	Muscle_Skeletal
PTSD	ENSG00000135702.14	CHST5	1.09	0.01	2.74E-01	0.03	0.05	1.07E-08	24	37	37	7.22E-01	Muscle_Skeletal
PTSD	ENSG00000119636.15	BBOF1	1.09	0.03	2.74E-01	0.00	0.04	5.56E-07	33	71	71	7.22E-01	Muscle_Skeletal
PTSD	ENSG00000197601.12	FAR1	-1.09	-0.02	2.75E-01	0.00	0.05	2.05E-07	33	63	63	7.23E-01	Muscle_Skeletal
PTSD	ENSG00000114021.11	NIT2	1.09	0.05	2.75E-01	0.00	0.02	4.29E-04	11	43	43	7.23E-01	Muscle_Skeletal
PTSD	ENSG00000273344.1	PAXIP1-AS1	-1.09	-0.23	2.75E-01	0.00	0.16	1.28E-23	6	25	25	7.23E-01	Muscle_Skeletal
PTSD	ENSG00000130518.16	KIAA1683	1.09	0.01	2.76E-01	0.02	0.13	5.30E-20	9	15	15	7.24E-01	Muscle_Skeletal
PTSD	ENSG00000111880.15	RNGTT	1.09	0.08	2.76E-01	0.00	0.04	4.29E-06	5	10	10	7.24E-01	Muscle_Skeletal
PTSD	ENSG00000159387.7	IRX6	1.09	0.01	2.76E-01	0.02	0.12	7.10E-19	7	12	12	7.24E-01	Muscle_Skeletal
PTSD	ENSG00000162511.7	LAPTM5	-1.09	-0.11	2.76E-01	0.00	0.04	3.12E-06	1	6	6	7.24E-01	Muscle_Skeletal
PTSD	ENSG00000110871.14	COQ5	1.09	0.01	2.76E-01	0.03	0.65	1.02E-157	14	29	29	7.24E-01	Muscle_Skeletal
PTSD	ENSG00000152256.13	PDK1	1.09	0.05	2.76E-01	0.00	0.15	4.42E-22	17	26	26	7.24E-01	Muscle_Skeletal
PTSD	ENSG00000140470.13	ADAMTS17	-1.09	-0.04	2.76E-01	0.00	0.01	4.63E-03	7	24	24	7.24E-01	Muscle_Skeletal
PTSD	ENSG00000104388.14	RAB2A	1.09	0.01	2.76E-01	0.01	0.15	4.00E-23	37	42	42	7.24E-01	Muscle_Skeletal
PTSD	ENSG00000077585.13	GPR137B	-1.09	-0.03	2.77E-01	0.00	0.08	6.96E-12	11	34	34	7.25E-01	Muscle_Skeletal
PTSD	ENSG00000198821.10	CD247	1.09	0.73	2.77E-01	0.00	0.01	8.37E-03	1	3	3	7.25E-01	Muscle_Skeletal
PTSD	ENSG00000139405.15	RITA1	-1.09	-0.01	2.77E-01	0.01	0.26	7.03E-42	35	48	48	7.25E-01	Muscle_Skeletal
PTSD	ENSG00000139194.7	RBP5	1.09	0.23	2.77E-01	0.00	0.04	3.21E-06	1	6	6	7.25E-01	Muscle_Skeletal
PTSD	ENSG00000187231.13	SESTD1	1.09	0.10	2.77E-01	0.00	0.01	6.56E-03	7	13	13	7.25E-01	Muscle_Skeletal
PTSD	ENSG00000125945.14	ZNF436	-1.09	-0.01	2.77E-01	0.08	0.24	9.95E-38	11	12	12	7.25E-01	Muscle_Skeletal
PTSD	ENSG00000124126.13	PREX1	1.09	0.01	2.77E-01	0.02	0.20	1.29E-30	34	58	58	7.25E-01	Muscle_Skeletal
PTSD	ENSG00000256060.2	TRAPPC2B	-1.09	-0.04	2.77E-01	0.00	0.02	4.86E-04	12	28	28	7.25E-01	Muscle_Skeletal
PTSD	ENSG00000070018.8	LRP6	-1.09	-0.03	2.78E-01	0.00	0.02	2.41E-03	15	35	35	7.25E-01	Muscle_Skeletal
PTSD	ENSG00000184916.8	JAG2	-1.09	-0.07	2.78E-01	0.00	0.03	5.15E-05	8	23	23	7.25E-01	Muscle_Skeletal
PTSD	ENSG00000243708.10	PLA2G4B	1.09	0.02	2.78E-01	0.01	0.11	6.61E-17	10	22	22	7.25E-01	Muscle_Skeletal
PTSD	ENSG00000166881.9	NEMP1	-1.08	-0.01	2.78E-01	0.01	0.08	2.27E-12	32	64	64	7.25E-01	Muscle_Skeletal
PTSD	ENSG00000162585.16	FAAP20	-1.08	-0.02	2.78E-01	0.01	0.27	1.86E-42	11	28	28	7.25E-01	Muscle_Skeletal
PTSD	ENSG00000166912.16	MTMR10	-1.08	-0.02	2.78E-01	0.01	0.05	3.83E-08	37	57	57	7.25E-01	Muscle_Skeletal
PTSD	ENSG00000018408.14	WWTR1	1.08	0.03	2.78E-01	0.00	0.03	7.62E-06	25	43	43	7.25E-01	Muscle_Skeletal
PTSD	ENSG00000013297.10	CLDN11	1.08	0.01	2.79E-01	0.03	0.22	2.69E-33	2	12	12	7.26E-01	Muscle_Skeletal
PTSD	ENSG00000135723.13	FHOD1	-1.08	-0.06	2.79E-01	0.00	0.03	4.19E-05	19	27	27	7.26E-01	Muscle_Skeletal
PTSD	ENSG00000205517.12	RGL3	1.08	0.03	2.79E-01	0.00	0.01	3.59E-03	20	49	49	7.26E-01	Muscle_Skeletal
PTSD	ENSG00000184371.13	CSF1	1.08	0.14	2.79E-01	0.00	0.03	6.52E-05	2	4	4	7.26E-01	Muscle_Skeletal
PTSD	ENSG00000078098.13	FAP	1.08	0.21	2.79E-01	0.00	0.03	6.24E-06	8	29	29	7.26E-01	Muscle_Skeletal
PTSD	ENSG00000100360.14	IFT27	-1.08	-0.09	2.79E-01	0.00	0.02	5.46E-04	11	26	26	7.26E-01	Muscle_Skeletal
PTSD	ENSG00000186470.13	BTN3A2	-1.08	-0.02	2.79E-01	0.01	0.51	3.07E-101	12	53	53	7.26E-01	Muscle_Skeletal
PTSD	ENSG00000143437.20	ARNT	-1.08	-0.08	2.80E-01	0.00	0.06	6.16E-09	3	11	11	7.26E-01	Muscle_Skeletal
PTSD	ENSG00000034693.14	PEX3	-1.08	-0.04	2.80E-01	0.00	0.02	4.37E-04	13	25	25	7.27E-01	Muscle_Skeletal
PTSD	ENSG00000173218.14	VANGL1	1.08	0.01	2.80E-01	0.02	0.19	4.33E-30	36	42	42	7.27E-01	Muscle_Skeletal
PTSD	ENSG00000265728.1	RP11-883A18.3	-1.08	-0.03	2.80E-01	0.00	0.26	3.71E-41	12	35	35	7.27E-01	Muscle_Skeletal
PTSD	ENSG00000001461.16	NIPAL3	-1.08	-0.02	2.80E-01	0.00	0.09	3.17E-13	8	16	16	7.27E-01	Muscle_Skeletal
PTSD	ENSG00000233791.5	LINC01136	1.08	0.01	2.80E-01	0.01	0.02	2.35E-04	14	26	26	7.27E-01	Muscle_Skeletal
PTSD	ENSG00000131435.12	PDLIM4	-1.08	-0.05	2.81E-01	0.00	0.03	1.03E-05	9	12	12	7.28E-01	Muscle_Skeletal
PTSD	ENSG00000197912.14	SPG7	1.08	0.01	2.81E-01	0.03	0.24	2.47E-38	12	25	25	7.28E-01	Muscle_Skeletal
PTSD	ENSG00000153814.11	JAZF1	-1.08	-0.01	2.81E-01	0.01	0.11	3.47E-16	14	26	26	7.28E-01	Muscle_Skeletal
PTSD	ENSG00000221866.9	PLXNA4	1.08	0.02	2.81E-01	0.00	0.14	2.26E-20	28	48	48	7.28E-01	Muscle_Skeletal
PTSD	ENSG00000196872.11	KIAA1211L	1.08	0.02	2.81E-01	0.01	0.04	4.90E-07	5	12	12	7.28E-01	Muscle_Skeletal
PTSD	ENSG00000075914.12	EXOSC7	-1.08	-0.03	2.81E-01	0.00	0.02	1.24E-03	16	24	24	7.28E-01	Muscle_Skeletal
PTSD	ENSG00000164116.16	GUCY1A3	1.08	0.05	2.82E-01	0.00	0.03	2.06E-05	10	28	28	7.28E-01	Muscle_Skeletal
PTSD	ENSG00000268205.1	CTC-444N24.11	1.08	0.03	2.82E-01	0.00	0.03	1.65E-05	17	31	31	7.29E-01	Muscle_Skeletal
PTSD	ENSG00000127463.13	EMC1	1.08	0.01	2.82E-01	0.01	0.14	1.03E-20	10	20	20	7.29E-01	Muscle_Skeletal
PTSD	ENSG00000247595.4	SPTY2D1-AS1	-1.08	-0.03	2.82E-01	0.00	0.04	5.33E-07	14	31	31	7.29E-01	Muscle_Skeletal
PTSD	ENSG00000271952.1	LINC01954	-1.07	-0.04	2.82E-01	0.00	0.03	2.25E-05	17	33	33	7.29E-01	Muscle_Skeletal
PTSD	ENSG00000156795.6	WDYHV1	1.07	0.49	2.82E-01	0.00	0.26	2.42E-41	2	10	10	7.29E-01	Muscle_Skeletal
PTSD	ENSG00000121413.12	ZSCAN18	1.07	1.16	2.83E-01	0.00	0.02	4.90E-04	3	30	30	7.29E-01	Muscle_Skeletal
PTSD	ENSG00000153317.14	ASAP1	1.07	0.03	2.83E-01	0.00	0.04	5.49E-07	7	23	23	7.29E-01	Muscle_Skeletal
PTSD	ENSG00000105953.14	OGDH	-1.07	-0.30	2.83E-01	0.00	0.04	1.90E-06	5	16	16	7.29E-01	Muscle_Skeletal
PTSD	ENSG00000136383.6	ALPK3	-1.07	-0.01	2.83E-01	0.02	0.20	1.98E-30	17	19	19	7.29E-01	Muscle_Skeletal
PTSD	ENSG00000158411.11	MITD1	1.07	0.01	2.83E-01	0.01	0.08	3.72E-12	79	115	115	7.30E-01	Muscle_Skeletal
PTSD	ENSG00000187837.3	HIST1H1C	-1.07	-0.01	2.83E-01	0.03	0.07	6.41E-11	40	67	67	7.30E-01	Muscle_Skeletal
PTSD	ENSG00000169062.14	UPF3A	1.07	0.12	2.83E-01	0.00	0.11	2.76E-17	1	28	28	7.30E-01	Muscle_Skeletal
PTSD	ENSG00000081181.7	ARG2	1.07	0.01	2.84E-01	0.03	0.27	2.46E-43	9	15	15	7.30E-01	Muscle_Skeletal
PTSD	ENSG00000054219.10	LY75	1.07	0.02	2.84E-01	0.00	0.19	1.13E-29	29	48	48	7.30E-01	Muscle_Skeletal
PTSD	ENSG00000176723.9	ZNF843	1.07	0.06	2.84E-01	0.00	0.09	1.95E-13	6	20	20	7.30E-01	Muscle_Skeletal
PTSD	ENSG00000156885.5	COX6A2	1.07	0.08	2.84E-01	0.00	0.02	1.16E-03	5	8	8	7.30E-01	Muscle_Skeletal
PTSD	ENSG00000103489.11	XYLT1	1.07	0.02	2.84E-01	0.00	0.04	3.49E-07	6	21	21	7.30E-01	Muscle_Skeletal
PTSD	ENSG00000132153.14	DHX30	-1.07	-0.04	2.84E-01	0.00	0.04	1.41E-06	19	26	26	7.30E-01	Muscle_Skeletal
PTSD	ENSG00000186806.5	VSIG10L	1.07	0.02	2.84E-01	0.01	0.04	3.58E-07	24	61	61	7.30E-01	Muscle_Skeletal
PTSD	ENSG00000181381.13	DDX60L	-1.07	-0.03	2.85E-01	0.00	0.02	1.19E-03	16	23	23	7.31E-01	Muscle_Skeletal
PTSD	ENSG00000075131.9	TIPIN	1.07	0.01	2.85E-01	0.03	0.15	3.76E-22	21	23	23	7.31E-01	Muscle_Skeletal
PTSD	ENSG00000100908.13	EMC9	1.07	0.02	2.85E-01	0.00	0.09	2.83E-14	10	21	21	7.31E-01	Muscle_Skeletal
PTSD	ENSG00000105136.20	ZNF419	-1.07	0.00	2.85E-01	0.15	0.44	1.11E-81	27	45	45	7.32E-01	Muscle_Skeletal
PTSD	ENSG00000105048.16	TNNT1	-1.07	-0.18	2.86E-01	0.00	0.04	8.29E-07	7	19	19	7.32E-01	Muscle_Skeletal
PTSD	ENSG00000224635.1	RP4-564F22.5	1.07	0.03	2.86E-01	0.00	0.31	5.50E-51	8	22	22	7.32E-01	Muscle_Skeletal
PTSD	ENSG00000205084.10	TMEM231	-1.07	-0.01	2.86E-01	0.02	0.07	4.24E-11	29	53	53	7.32E-01	Muscle_Skeletal
PTSD	ENSG00000134278.15	SPIRE1	-1.07	-0.01	2.86E-01	0.04	0.42	6.08E-77	80	135	135	7.32E-01	Muscle_Skeletal
PTSD	ENSG00000261934.2	PCDHGA9	1.07	0.04	2.86E-01	0.00	0.01	1.00E-02	11	27	27	7.32E-01	Muscle_Skeletal
PTSD	ENSG00000170946.14	DNAJC24	1.07	0.01	2.86E-01	0.01	0.13	1.35E-19	45	52	52	7.32E-01	Muscle_Skeletal
PTSD	ENSG00000111432.4	FZD10	-1.07	-0.07	2.86E-01	0.00	0.03	1.70E-05	10	32	32	7.32E-01	Muscle_Skeletal
PTSD	ENSG00000011275.18	RNF216	-1.07	-0.51	2.86E-01	0.00	0.02	8.70E-04	2	8	8	7.32E-01	Muscle_Skeletal
PTSD	ENSG00000111341.9	MGP	1.07	0.04	2.86E-01	0.00	0.02	2.96E-03	15	41	41	7.32E-01	Muscle_Skeletal
PTSD	ENSG00000130544.11	ZNF557	1.07	0.04	2.86E-01	0.00	0.05	4.65E-08	4	25	25	7.32E-01	Muscle_Skeletal
PTSD	ENSG00000090530.9	P3H2	1.07	0.02	2.86E-01	0.01	0.05	1.21E-07	12	15	15	7.32E-01	Muscle_Skeletal
PTSD	ENSG00000218739.9	CEBPZOS	1.07	0.02	2.86E-01	0.00	0.07	1.25E-10	13	23	23	7.32E-01	Muscle_Skeletal
PTSD	ENSG00000168778.11	TCTN2	1.07	0.01	2.87E-01	0.06	0.33	4.77E-55	57	87	87	7.32E-01	Muscle_Skeletal
PTSD	ENSG00000166997.7	CNPY4	1.06	0.03	2.87E-01	0.00	0.01	4.75E-03	16	21	21	7.32E-01	Muscle_Skeletal
PTSD	ENSG00000278311.4	GGNBP2	-1.06	-2.24	2.87E-01	0.00	0.12	1.12E-18	1	19	19	7.32E-01	Muscle_Skeletal
PTSD	ENSG00000188511.12	C22orf34	-1.06	-0.04	2.87E-01	0.00	0.12	6.42E-19	1	13	13	7.32E-01	Muscle_Skeletal
PTSD	ENSG00000083312.17	TNPO1	-1.06	-0.02	2.87E-01	0.00	0.03	7.17E-06	8	11	11	7.32E-01	Muscle_Skeletal
PTSD	ENSG00000271425.7	NBPF10	1.06	0.32	2.87E-01	0.00	0.24	7.01E-39	1	8	8	7.32E-01	Muscle_Skeletal
PTSD	ENSG00000189241.6	TSPYL1	1.06	0.03	2.87E-01	0.00	0.12	1.11E-18	16	40	40	7.32E-01	Muscle_Skeletal
PTSD	ENSG00000258429.1	PDF	1.06	0.02	2.87E-01	0.00	0.04	1.27E-06	17	40	40	7.32E-01	Muscle_Skeletal
PTSD	ENSG00000070413.19	DGCR2	1.06	0.01	2.88E-01	0.01	0.26	3.81E-42	18	44	44	7.33E-01	Muscle_Skeletal
PTSD	ENSG00000164707.15	SLC13A4	-1.06	-0.02	2.88E-01	0.01	0.04	2.35E-06	9	24	24	7.34E-01	Muscle_Skeletal
PTSD	ENSG00000160094.14	ZNF362	1.06	0.06	2.88E-01	0.00	0.02	3.10E-04	8	25	25	7.34E-01	Muscle_Skeletal
PTSD	ENSG00000149218.4	ENDOD1	1.06	0.04	2.88E-01	0.00	0.01	4.25E-03	12	24	24	7.34E-01	Muscle_Skeletal
PTSD	ENSG00000151929.9	BAG3	1.06	0.10	2.89E-01	0.00	0.01	6.80E-03	2	6	6	7.34E-01	Muscle_Skeletal
PTSD	ENSG00000114626.17	ABTB1	-1.06	-0.03	2.89E-01	0.00	0.04	8.38E-07	13	18	18	7.34E-01	Muscle_Skeletal
PTSD	ENSG00000185527.11	PDE6G	1.06	0.02	2.89E-01	0.01	0.05	2.90E-08	8	10	10	7.34E-01	Muscle_Skeletal
PTSD	ENSG00000176399.3	DMRTA1	-1.06	-0.31	2.89E-01	0.00	0.44	1.08E-82	5	26	26	7.34E-01	Muscle_Skeletal
PTSD	ENSG00000173113.6	TRMT112	-1.06	-0.01	2.89E-01	0.01	0.14	9.51E-21	34	58	58	7.34E-01	Muscle_Skeletal
PTSD	ENSG00000221947.7	XKR9	1.06	0.00	2.89E-01	0.31	0.58	3.50E-125	45	48	48	7.35E-01	Muscle_Skeletal
PTSD	ENSG00000241945.7	PWP2	-1.06	0.00	2.89E-01	0.33	0.69	2.21E-176	25	46	46	7.35E-01	Muscle_Skeletal
PTSD	ENSG00000198612.10	COPS8	1.06	0.02	2.90E-01	0.00	0.09	4.16E-13	36	38	38	7.35E-01	Muscle_Skeletal
PTSD	ENSG00000145861.7	C1QTNF2	1.06	0.06	2.90E-01	0.00	0.02	6.82E-04	7	13	13	7.35E-01	Muscle_Skeletal
PTSD	ENSG00000180479.13	ZNF571	-1.06	-0.03	2.90E-01	0.00	0.02	1.25E-03	11	19	19	7.35E-01	Muscle_Skeletal
PTSD	ENSG00000185532.15	PRKG1	-1.06	-0.03	2.90E-01	0.00	0.07	3.95E-11	47	70	70	7.35E-01	Muscle_Skeletal
PTSD	ENSG00000189190.9	ZNF600	1.06	0.01	2.90E-01	0.01	0.28	1.06E-45	8	25	25	7.35E-01	Muscle_Skeletal
PTSD	ENSG00000100321.14	SYNGR1	1.06	0.13	2.91E-01	0.00	0.03	4.59E-05	4	12	12	7.35E-01	Muscle_Skeletal
PTSD	ENSG00000236423.5	LINC01134	-1.06	-0.03	2.91E-01	0.00	0.04	1.46E-06	12	16	16	7.35E-01	Muscle_Skeletal
PTSD	ENSG00000112149.9	CD83	1.06	0.01	2.91E-01	0.01	0.08	4.95E-12	14	22	22	7.35E-01	Muscle_Skeletal
PTSD	ENSG00000177674.15	AGTRAP	-1.06	-0.28	2.91E-01	0.00	0.14	1.40E-20	3	7	7	7.35E-01	Muscle_Skeletal
PTSD	ENSG00000213062.4	RP1-206D15.6	-1.06	-0.10	2.91E-01	0.00	0.02	2.57E-04	9	27	27	7.35E-01	Muscle_Skeletal
PTSD	ENSG00000034713.7	GABARAPL2	1.06	0.03	2.91E-01	0.00	0.02	1.93E-03	13	20	20	7.35E-01	Muscle_Skeletal
PTSD	ENSG00000112308.12	C6orf62	1.06	0.01	2.91E-01	0.01	0.08	7.79E-13	5	5	5	7.35E-01	Muscle_Skeletal
PTSD	ENSG00000145088.8	EAF2	-1.06	-0.01	2.91E-01	0.01	0.03	3.34E-05	45	52	52	7.35E-01	Muscle_Skeletal
PTSD	ENSG00000163605.14	PPP4R2	-1.06	-0.02	2.91E-01	0.00	0.13	6.92E-19	24	36	36	7.35E-01	Muscle_Skeletal
PTSD	ENSG00000136807.13	CDK9	1.06	0.04	2.91E-01	0.00	0.03	8.89E-06	7	10	10	7.35E-01	Muscle_Skeletal
PTSD	ENSG00000164047.4	CAMP	1.05	0.02	2.92E-01	0.00	0.02	1.59E-03	8	8	8	7.36E-01	Muscle_Skeletal
PTSD	ENSG00000150316.11	CWC15	-1.05	-0.03	2.92E-01	0.00	0.21	5.54E-33	7	18	18	7.36E-01	Muscle_Skeletal
PTSD	ENSG00000115275.11	MOGS	-1.05	-0.02	2.92E-01	0.01	0.11	3.25E-16	7	16	16	7.36E-01	Muscle_Skeletal
PTSD	ENSG00000244165.1	P2RY11	1.05	0.01	2.92E-01	0.01	0.13	2.55E-19	7	12	12	7.36E-01	Muscle_Skeletal
PTSD	ENSG00000164989.16	CCDC171	-1.05	-0.02	2.92E-01	0.01	0.14	7.80E-21	15	35	35	7.36E-01	Muscle_Skeletal
PTSD	ENSG00000135048.13	TMEM2	-1.05	-0.03	2.93E-01	0.00	0.01	8.87E-03	7	9	9	7.36E-01	Muscle_Skeletal
PTSD	ENSG00000250506.7	CDK3	-1.05	-0.01	2.93E-01	0.01	0.08	3.62E-13	10	15	15	7.36E-01	Muscle_Skeletal
PTSD	ENSG00000160886.13	LY6K	-1.05	-0.01	2.93E-01	0.03	0.12	6.23E-19	44	67	67	7.36E-01	Muscle_Skeletal
PTSD	ENSG00000104490.17	NCALD	1.05	0.03	2.93E-01	0.00	0.03	7.32E-06	4	9	9	7.36E-01	Muscle_Skeletal
PTSD	ENSG00000120860.10	WASHC3	-1.05	-0.01	2.93E-01	0.02	0.24	3.72E-38	20	54	54	7.36E-01	Muscle_Skeletal
PTSD	ENSG00000129219.13	PLD2	-1.05	-0.10	2.93E-01	0.00	0.12	1.57E-17	4	30	30	7.36E-01	Muscle_Skeletal
PTSD	ENSG00000113456.18	RAD1	1.05	0.09	2.93E-01	0.00	0.02	7.41E-04	11	16	16	7.36E-01	Muscle_Skeletal
PTSD	ENSG00000110442.11	COMMD9	1.05	0.21	2.93E-01	0.00	0.03	4.04E-05	3	4	4	7.37E-01	Muscle_Skeletal
PTSD	ENSG00000215012.8	C22orf29	-1.05	-0.02	2.93E-01	0.00	0.07	2.48E-10	11	21	21	7.37E-01	Muscle_Skeletal
PTSD	ENSG00000213996.12	TM6SF2	-1.05	-0.08	2.94E-01	0.00	0.01	6.24E-03	9	23	23	7.37E-01	Muscle_Skeletal
PTSD	ENSG00000105251.10	SHD	1.05	0.02	2.94E-01	0.00	0.02	1.01E-03	15	47	47	7.37E-01	Muscle_Skeletal
PTSD	ENSG00000151176.7	PLBD2	1.05	0.01	2.94E-01	0.05	0.16	9.18E-25	38	73	73	7.37E-01	Muscle_Skeletal
PTSD	ENSG00000142661.18	MYOM3	1.05	0.03	2.94E-01	0.00	0.08	1.11E-11	7	14	14	7.37E-01	Muscle_Skeletal
PTSD	ENSG00000104365.13	IKBKB	-1.05	-0.02	2.94E-01	0.00	0.02	4.04E-04	10	15	15	7.38E-01	Muscle_Skeletal
PTSD	ENSG00000127252.5	HRASLS	1.05	0.04	2.94E-01	0.00	0.11	7.09E-17	18	23	23	7.38E-01	Muscle_Skeletal
PTSD	ENSG00000184967.6	NOC4L	-1.05	-0.02	2.95E-01	0.01	0.10	1.60E-15	22	59	59	7.38E-01	Muscle_Skeletal
PTSD	ENSG00000115526.10	CHST10	1.05	0.02	2.95E-01	0.01	0.04	7.36E-07	22	36	36	7.38E-01	Muscle_Skeletal
PTSD	ENSG00000197782.14	ZNF780A	-1.05	-0.01	2.95E-01	0.02	0.11	4.35E-16	30	31	31	7.38E-01	Muscle_Skeletal
PTSD	ENSG00000198099.8	ADH4	1.05	0.02	2.95E-01	0.01	0.12	3.25E-18	19	41	41	7.38E-01	Muscle_Skeletal
PTSD	ENSG00000139197.10	PEX5	-1.05	-0.12	2.95E-01	0.00	0.24	2.90E-38	6	73	73	7.38E-01	Muscle_Skeletal
PTSD	ENSG00000213780.10	GTF2H4	-1.05	-0.01	2.95E-01	0.05	0.16	3.05E-24	87	99	99	7.38E-01	Muscle_Skeletal
PTSD	ENSG00000116221.15	MRPL37	-1.05	-0.04	2.95E-01	0.00	0.10	3.03E-15	1	6	6	7.38E-01	Muscle_Skeletal
PTSD	ENSG00000103174.11	NAGPA	1.05	0.04	2.95E-01	0.00	0.10	5.22E-15	2	7	7	7.38E-01	Muscle_Skeletal
PTSD	ENSG00000197102.10	DYNC1H1	1.05	0.07	2.96E-01	0.00	0.04	3.67E-07	17	48	48	7.38E-01	Muscle_Skeletal
PTSD	ENSG00000159251.6	ACTC1	-1.05	-0.06	2.96E-01	0.00	0.09	1.19E-13	4	11	11	7.38E-01	Muscle_Skeletal
PTSD	ENSG00000161395.13	PGAP3	1.05	0.02	2.96E-01	0.00	0.15	2.49E-23	15	26	26	7.38E-01	Muscle_Skeletal
PTSD	ENSG00000113282.13	CLINT1	1.05	0.05	2.96E-01	0.00	0.04	3.93E-07	48	63	63	7.38E-01	Muscle_Skeletal
PTSD	ENSG00000106305.9	AIMP2	-1.05	-0.07	2.96E-01	0.00	0.03	1.05E-04	6	18	18	7.38E-01	Muscle_Skeletal
PTSD	ENSG00000136982.5	DSCC1	-1.05	-0.02	2.96E-01	0.00	0.35	1.11E-59	42	67	67	7.38E-01	Muscle_Skeletal
PTSD	ENSG00000205837.7	LINC00487	-1.05	-0.02	2.96E-01	0.00	0.26	1.78E-41	49	87	87	7.38E-01	Muscle_Skeletal
PTSD	ENSG00000214026.10	MRPL23	-1.04	0.00	2.96E-01	0.14	0.37	2.29E-63	17	38	38	7.38E-01	Muscle_Skeletal
PTSD	ENSG00000116752.5	BCAS2	1.04	0.03	2.96E-01	0.00	0.03	1.16E-05	13	19	19	7.38E-01	Muscle_Skeletal
PTSD	ENSG00000100568.10	VTI1B	1.04	0.02	2.96E-01	0.01	0.09	3.63E-13	31	38	38	7.38E-01	Muscle_Skeletal
PTSD	ENSG00000196177.12	ACADSB	-1.04	-0.10	2.96E-01	0.00	0.04	3.60E-06	12	21	21	7.38E-01	Muscle_Skeletal
PTSD	ENSG00000240303.7	ACAD11	-1.04	-0.02	2.96E-01	0.01	0.09	2.18E-14	5	9	9	7.38E-01	Muscle_Skeletal
PTSD	ENSG00000105669.13	COPE	-1.04	-0.06	2.96E-01	0.00	0.02	7.14E-04	6	10	10	7.38E-01	Muscle_Skeletal
PTSD	ENSG00000136960.12	ENPP2	1.04	0.04	2.97E-01	0.00	0.01	7.57E-03	9	23	23	7.38E-01	Muscle_Skeletal
PTSD	ENSG00000133661.15	SFTPD	1.04	0.01	2.97E-01	0.01	0.05	1.24E-07	3	3	3	7.38E-01	Muscle_Skeletal
PTSD	ENSG00000005108.15	THSD7A	1.04	0.02	2.97E-01	0.01	0.06	7.42E-09	17	63	63	7.38E-01	Muscle_Skeletal
PTSD	ENSG00000086544.2	ITPKC	1.04	0.03	2.97E-01	0.00	0.07	2.67E-11	5	12	12	7.38E-01	Muscle_Skeletal
PTSD	ENSG00000129991.12	TNNI3	-1.04	-0.04	2.97E-01	0.00	0.18	4.31E-27	9	15	15	7.38E-01	Muscle_Skeletal
PTSD	ENSG00000180855.15	ZNF443	-1.04	-0.01	2.97E-01	0.03	0.11	5.19E-17	18	25	25	7.38E-01	Muscle_Skeletal
PTSD	ENSG00000248265.1	FLJ12825	-1.04	-0.01	2.97E-01	0.01	0.55	1.70E-115	5	15	15	7.38E-01	Muscle_Skeletal
PTSD	ENSG00000225194.2	LINC00092	1.04	0.02	2.97E-01	0.00	0.05	4.90E-08	11	29	29	7.38E-01	Muscle_Skeletal
PTSD	ENSG00000167555.13	ZNF528	-1.04	-0.02	2.97E-01	0.01	0.23	1.85E-36	42	91	91	7.38E-01	Muscle_Skeletal
PTSD	ENSG00000181074.3	OR52N4	1.04	0.01	2.97E-01	0.01	0.08	6.53E-13	8	13	13	7.38E-01	Muscle_Skeletal
PTSD	ENSG00000256443.1	RP11-794G24.1	1.04	0.05	2.98E-01	0.00	0.02	3.18E-04	4	7	7	7.38E-01	Muscle_Skeletal
PTSD	ENSG00000136521.12	NDUFB5	-1.04	-0.18	2.98E-01	0.00	0.02	2.05E-04	3	7	7	7.38E-01	Muscle_Skeletal
PTSD	ENSG00000232774.7	FLJ22447	1.04	0.02	2.98E-01	0.01	0.05	2.09E-08	13	29	29	7.39E-01	Muscle_Skeletal
PTSD	ENSG00000182150.15	ERCC6L2	1.04	0.01	2.98E-01	0.01	0.17	4.02E-26	15	41	41	7.39E-01	Muscle_Skeletal
PTSD	ENSG00000129159.7	KCNC1	-1.04	-0.04	2.99E-01	0.00	0.02	1.27E-03	9	16	16	7.39E-01	Muscle_Skeletal
PTSD	ENSG00000112996.10	MRPS30	-1.04	-0.05	2.99E-01	0.00	0.03	5.36E-05	7	25	25	7.40E-01	Muscle_Skeletal
PTSD	ENSG00000125246.15	CLYBL	-1.04	-0.01	2.99E-01	0.03	0.10	1.95E-15	69	118	118	7.40E-01	Muscle_Skeletal
PTSD	ENSG00000166257.8	SCN3B	1.04	0.02	2.99E-01	0.00	0.04	6.41E-07	13	15	15	7.40E-01	Muscle_Skeletal
PTSD	ENSG00000111581.9	NUP107	-1.04	-0.01	2.99E-01	0.01	0.15	1.30E-22	10	22	22	7.40E-01	Muscle_Skeletal
PTSD	ENSG00000085382.11	HACE1	1.04	0.03	2.99E-01	0.00	0.11	6.16E-17	15	32	32	7.40E-01	Muscle_Skeletal
PTSD	ENSG00000075461.5	CACNG4	1.04	0.06	3.00E-01	0.00	0.18	1.50E-27	6	17	17	7.40E-01	Muscle_Skeletal
PTSD	ENSG00000118680.12	MYL12B	1.04	0.04	3.00E-01	0.00	0.05	1.58E-08	6	57	57	7.40E-01	Muscle_Skeletal
PTSD	ENSG00000095739.10	BAMBI	-1.04	-0.04	3.00E-01	0.00	0.05	1.27E-08	5	17	17	7.40E-01	Muscle_Skeletal
PTSD	ENSG00000214872.8	SMTNL1	-1.04	-0.07	3.00E-01	0.00	0.02	2.42E-03	15	22	22	7.40E-01	Muscle_Skeletal
PTSD	ENSG00000033627.16	ATP6V0A1	-1.04	-0.05	3.00E-01	0.00	0.03	1.27E-04	8	10	10	7.40E-01	Muscle_Skeletal
PTSD	ENSG00000116962.14	NID1	1.04	0.05	3.00E-01	0.00	0.02	3.01E-04	12	24	24	7.40E-01	Muscle_Skeletal
PTSD	ENSG00000204538.3	PSORS1C2	1.04	0.01	3.00E-01	0.01	0.03	1.21E-04	29	45	45	7.40E-01	Muscle_Skeletal
PTSD	ENSG00000259548.1	RP11-38G5.2	-1.04	-0.01	3.00E-01	0.07	0.14	4.45E-22	20	42	42	7.40E-01	Muscle_Skeletal
PTSD	ENSG00000133106.14	EPSTI1	1.04	0.02	3.00E-01	0.00	0.04	4.08E-06	12	27	27	7.40E-01	Muscle_Skeletal
PTSD	ENSG00000185847.7	LINC01405	-1.04	-0.01	3.00E-01	0.01	0.25	1.10E-39	28	62	62	7.40E-01	Muscle_Skeletal
PTSD	ENSG00000105568.17	PPP2R1A	1.04	0.02	3.01E-01	0.00	0.12	1.36E-18	13	22	22	7.40E-01	Muscle_Skeletal
PTSD	ENSG00000117640.17	MTFR1L	-1.04	-0.01	3.01E-01	0.03	0.52	2.11E-104	9	15	15	7.40E-01	Muscle_Skeletal
PTSD	ENSG00000167670.15	CHAF1A	1.03	0.02	3.01E-01	0.01	0.44	1.53E-80	17	27	27	7.40E-01	Muscle_Skeletal
PTSD	ENSG00000189350.12	TOGARAM2	1.03	0.07	3.01E-01	0.00	0.05	1.80E-08	4	16	16	7.40E-01	Muscle_Skeletal
PTSD	ENSG00000243477.5	NAT6	1.03	0.01	3.01E-01	0.01	0.05	1.71E-07	11	15	15	7.40E-01	Muscle_Skeletal
PTSD	ENSG00000130695.14	CEP85	1.03	0.03	3.02E-01	0.00	0.04	1.29E-06	26	28	28	7.41E-01	Muscle_Skeletal
PTSD	ENSG00000204595.1	DPRX	1.03	0.03	3.02E-01	0.00	0.02	1.50E-04	1	7	7	7.41E-01	Muscle_Skeletal
PTSD	ENSG00000166902.4	MRPL16	1.03	0.06	3.02E-01	0.00	0.01	5.20E-03	6	11	11	7.42E-01	Muscle_Skeletal
PTSD	ENSG00000164879.6	CA3	-1.03	-0.08	3.02E-01	0.00	0.05	2.04E-07	5	18	18	7.42E-01	Muscle_Skeletal
PTSD	ENSG00000135297.15	MTO1	1.03	0.02	3.02E-01	0.00	0.11	5.26E-17	6	13	13	7.42E-01	Muscle_Skeletal
PTSD	ENSG00000267152.1	CTD-2528L19.6	-1.03	-0.05	3.03E-01	0.00	0.01	1.56E-02	7	13	13	7.43E-01	Muscle_Skeletal
PTSD	ENSG00000251322.7	SHANK3	-1.03	-0.03	3.03E-01	0.00	0.04	4.10E-07	14	64	64	7.43E-01	Muscle_Skeletal
PTSD	ENSG00000110042.7	DTX4	1.03	0.03	3.03E-01	0.00	0.09	4.47E-13	9	18	18	7.43E-01	Muscle_Skeletal
PTSD	ENSG00000064102.14	INTS13	-1.03	-0.05	3.03E-01	0.00	0.03	7.49E-06	7	12	12	7.43E-01	Muscle_Skeletal
PTSD	ENSG00000072134.15	EPN2	-1.03	-0.04	3.04E-01	0.00	0.07	5.64E-11	14	40	40	7.45E-01	Muscle_Skeletal
PTSD	ENSG00000117010.15	ZNF684	-1.03	-0.04	3.04E-01	0.00	0.07	3.08E-11	6	21	21	7.45E-01	Muscle_Skeletal
PTSD	ENSG00000108433.16	GOSR2	1.03	0.02	3.05E-01	0.00	0.08	2.21E-12	16	37	37	7.45E-01	Muscle_Skeletal
PTSD	ENSG00000010322.15	NISCH	-1.03	-0.03	3.05E-01	0.00	0.03	3.42E-05	10	13	13	7.45E-01	Muscle_Skeletal
PTSD	ENSG00000242441.7	GTF2A1L	1.03	1.53	3.05E-01	0.00	0.52	1.11E-107	1	8	8	7.45E-01	Muscle_Skeletal
PTSD	ENSG00000110203.8	FOLR3	1.03	0.01	3.05E-01	0.02	0.07	1.90E-11	6	10	10	7.45E-01	Muscle_Skeletal
PTSD	ENSG00000085831.15	TTC39A	-1.03	-0.07	3.05E-01	0.00	0.03	9.43E-05	2	7	7	7.45E-01	Muscle_Skeletal
PTSD	ENSG00000272505.1	RP11-981G7.6	1.03	0.01	3.05E-01	0.02	0.17	1.91E-26	25	50	50	7.45E-01	Muscle_Skeletal
PTSD	ENSG00000107779.13	BMPR1A	1.02	0.08	3.05E-01	0.00	0.11	7.16E-16	2	8	8	7.45E-01	Muscle_Skeletal
PTSD	ENSG00000133313.14	CNDP2	1.02	0.03	3.06E-01	0.00	0.19	2.57E-28	29	80	80	7.45E-01	Muscle_Skeletal
PTSD	ENSG00000118596.11	SLC16A7	-1.02	-0.02	3.06E-01	0.00	0.10	5.09E-16	7	15	15	7.45E-01	Muscle_Skeletal
PTSD	ENSG00000138448.11	ITGAV	1.02	0.01	3.06E-01	0.01	0.10	1.89E-15	22	46	46	7.45E-01	Muscle_Skeletal
PTSD	ENSG00000111665.11	CDCA3	1.02	0.07	3.06E-01	0.00	0.03	9.29E-06	1	10	10	7.45E-01	Muscle_Skeletal
PTSD	ENSG00000103269.13	RHBDL1	-1.02	-0.02	3.06E-01	0.00	0.09	3.67E-13	7	13	13	7.45E-01	Muscle_Skeletal
PTSD	ENSG00000114115.9	RBP1	1.02	0.01	3.06E-01	0.01	0.10	1.17E-14	14	26	26	7.45E-01	Muscle_Skeletal
PTSD	ENSG00000163069.12	SGCB	-1.02	-0.51	3.06E-01	0.00	0.01	3.52E-03	3	12	12	7.45E-01	Muscle_Skeletal
PTSD	ENSG00000110925.6	CSRNP2	-1.02	-0.41	3.06E-01	0.00	0.03	6.15E-06	1	3	3	7.45E-01	Muscle_Skeletal
PTSD	ENSG00000116885.18	OSCP1	-1.02	-0.07	3.06E-01	0.00	0.01	9.31E-03	3	20	20	7.45E-01	Muscle_Skeletal
PTSD	ENSG00000166974.12	MAPRE2	1.02	0.04	3.06E-01	0.00	0.02	2.12E-03	9	13	13	7.45E-01	Muscle_Skeletal
PTSD	ENSG00000166166.12	TRMT61A	-1.02	-0.06	3.06E-01	0.00	0.03	2.49E-05	8	23	23	7.45E-01	Muscle_Skeletal
PTSD	ENSG00000137992.14	DBT	1.02	0.04	3.06E-01	0.00	0.01	6.57E-03	20	37	37	7.45E-01	Muscle_Skeletal
PTSD	ENSG00000180953.11	ST20	1.02	0.01	3.06E-01	0.05	0.30	3.18E-50	30	58	58	7.45E-01	Muscle_Skeletal
PTSD	ENSG00000132424.14	PNISR	1.02	0.03	3.06E-01	0.00	0.06	7.70E-09	27	33	33	7.45E-01	Muscle_Skeletal
PTSD	ENSG00000267666.2	AC004156.3	-1.02	-0.06	3.07E-01	0.00	0.10	2.05E-15	3	13	13	7.45E-01	Muscle_Skeletal
PTSD	ENSG00000189058.8	APOD	1.02	0.06	3.07E-01	0.00	0.05	2.20E-07	5	6	6	7.46E-01	Muscle_Skeletal
PTSD	ENSG00000169885.9	CALML6	1.02	0.04	3.07E-01	0.00	0.16	1.13E-24	6	17	17	7.46E-01	Muscle_Skeletal
PTSD	ENSG00000170310.14	STX8	-1.02	-0.02	3.07E-01	0.00	0.12	5.63E-18	22	45	45	7.46E-01	Muscle_Skeletal
PTSD	ENSG00000053108.16	FSTL4	1.02	0.02	3.07E-01	0.00	0.02	8.96E-04	5	11	11	7.46E-01	Muscle_Skeletal
PTSD	ENSG00000132434.9	LANCL2	1.02	0.26	3.07E-01	0.00	0.02	2.64E-03	4	9	9	7.46E-01	Muscle_Skeletal
PTSD	ENSG00000148019.12	CEP78	-1.02	-0.02	3.07E-01	0.01	0.09	4.08E-13	21	38	38	7.46E-01	Muscle_Skeletal
PTSD	ENSG00000160097.16	FNDC5	-1.02	-0.01	3.08E-01	0.01	0.20	7.36E-31	15	17	17	7.46E-01	Muscle_Skeletal
PTSD	ENSG00000170906.15	NDUFA3	1.02	0.73	3.08E-01	0.00	0.35	9.25E-61	2	11	11	7.46E-01	Muscle_Skeletal
PTSD	ENSG00000104969.9	SGTA	1.02	0.04	3.08E-01	0.00	0.06	7.23E-10	20	28	28	7.46E-01	Muscle_Skeletal
PTSD	ENSG00000172650.13	AGAP5	-1.02	-0.15	3.08E-01	0.00	0.03	1.94E-05	3	9	9	7.46E-01	Muscle_Skeletal
PTSD	ENSG00000102760.12	RGCC	1.02	0.02	3.08E-01	0.00	0.05	1.94E-08	17	25	25	7.46E-01	Muscle_Skeletal
PTSD	ENSG00000154719.13	MRPL39	1.02	0.07	3.08E-01	0.00	0.11	6.78E-16	1	12	12	7.46E-01	Muscle_Skeletal
PTSD	ENSG00000163950.12	SLBP	1.02	0.01	3.08E-01	0.01	0.10	1.71E-15	11	12	12	7.46E-01	Muscle_Skeletal
PTSD	ENSG00000179698.13	WDR97	-1.02	-0.06	3.08E-01	0.00	0.28	1.39E-44	4	29	29	7.46E-01	Muscle_Skeletal
PTSD	ENSG00000170949.17	ZNF160	-1.02	-0.02	3.08E-01	0.01	0.14	1.57E-21	26	70	70	7.46E-01	Muscle_Skeletal
PTSD	ENSG00000114745.13	GORASP1	1.02	0.05	3.08E-01	0.00	0.03	1.03E-04	17	51	51	7.46E-01	Muscle_Skeletal
PTSD	ENSG00000019169.10	MARCO	-1.02	-0.01	3.08E-01	0.01	0.08	6.27E-12	4	7	7	7.46E-01	Muscle_Skeletal
PTSD	ENSG00000001460.17	STPG1	-1.02	-0.01	3.09E-01	0.01	0.27	1.03E-43	8	15	15	7.46E-01	Muscle_Skeletal
PTSD	ENSG00000105393.15	BABAM1	1.02	0.02	3.09E-01	0.01	0.21	1.78E-32	13	26	26	7.46E-01	Muscle_Skeletal
PTSD	ENSG00000167526.13	RPL13	-1.02	-0.01	3.09E-01	0.02	0.25	7.50E-40	13	20	20	7.46E-01	Muscle_Skeletal
PTSD	ENSG00000153767.9	GTF2E1	1.02	0.03	3.09E-01	0.00	0.07	4.02E-10	9	13	13	7.46E-01	Muscle_Skeletal
PTSD	ENSG00000066855.15	MTFR1	-1.02	-0.01	3.09E-01	0.02	0.28	1.14E-44	20	36	36	7.46E-01	Muscle_Skeletal
PTSD	ENSG00000177868.11	SVBP	-1.02	0.00	3.09E-01	0.15	0.45	7.91E-83	16	23	23	7.46E-01	Muscle_Skeletal
PTSD	ENSG00000108349.16	CASC3	-1.02	-0.05	3.09E-01	0.00	0.02	5.91E-04	6	19	19	7.46E-01	Muscle_Skeletal
PTSD	ENSG00000185339.8	TCN2	-1.02	-0.02	3.09E-01	0.00	0.16	4.32E-25	15	54	54	7.46E-01	Muscle_Skeletal
PTSD	ENSG00000092295.11	TGM1	1.02	0.02	3.09E-01	0.00	0.05	1.75E-08	16	26	26	7.46E-01	Muscle_Skeletal
PTSD	ENSG00000183060.15	LYSMD4	-1.02	-0.01	3.10E-01	0.03	0.32	9.38E-55	12	31	31	7.46E-01	Muscle_Skeletal
PTSD	ENSG00000134056.11	MRPS36	-1.02	-0.08	3.10E-01	0.00	0.10	1.86E-14	4	16	16	7.46E-01	Muscle_Skeletal
PTSD	ENSG00000102699.5	PARP4	1.02	0.01	3.10E-01	0.02	0.18	5.30E-28	13	26	26	7.46E-01	Muscle_Skeletal
PTSD	ENSG00000086504.15	MRPL28	1.02	0.06	3.10E-01	0.00	0.02	8.34E-04	1	5	5	7.46E-01	Muscle_Skeletal
PTSD	ENSG00000020922.12	MRE11	-1.02	-0.01	3.10E-01	0.02	0.27	1.06E-42	18	25	25	7.46E-01	Muscle_Skeletal
PTSD	ENSG00000091140.13	DLD	1.01	0.11	3.10E-01	0.00	0.07	2.62E-10	8	46	46	7.46E-01	Muscle_Skeletal
PTSD	ENSG00000159023.19	EPB41	1.01	0.03	3.10E-01	0.00	0.03	1.25E-05	23	47	47	7.46E-01	Muscle_Skeletal
PTSD	ENSG00000175390.13	EIF3F	-1.01	-0.03	3.10E-01	0.00	0.13	2.28E-20	15	25	25	7.46E-01	Muscle_Skeletal
PTSD	ENSG00000183117.18	CSMD1	-1.01	-0.09	3.10E-01	0.00	0.01	4.31E-03	4	12	12	7.46E-01	Muscle_Skeletal
PTSD	ENSG00000235641.4	LINC00484	-1.01	-0.01	3.11E-01	0.02	0.07	9.26E-11	6	10	10	7.46E-01	Muscle_Skeletal
PTSD	ENSG00000161896.11	IP6K3	1.01	0.02	3.11E-01	0.00	0.01	1.11E-02	26	39	39	7.46E-01	Muscle_Skeletal
PTSD	ENSG00000065621.14	GSTO2	-1.01	-0.03	3.11E-01	0.00	0.06	3.35E-09	19	37	37	7.46E-01	Muscle_Skeletal
PTSD	ENSG00000119688.20	ABCD4	1.01	0.09	3.11E-01	0.00	0.01	7.39E-03	13	17	17	7.46E-01	Muscle_Skeletal
PTSD	ENSG00000237352.3	LINC01358	1.01	0.24	3.11E-01	0.00	0.08	3.27E-12	4	20	20	7.46E-01	Muscle_Skeletal
PTSD	ENSG00000166734.18	CASC4	1.01	0.04	3.11E-01	0.00	0.02	2.75E-03	36	45	45	7.46E-01	Muscle_Skeletal
PTSD	ENSG00000182771.18	GRID1	-1.01	-0.08	3.11E-01	0.00	0.04	4.24E-07	11	32	32	7.46E-01	Muscle_Skeletal
PTSD	ENSG00000135587.8	SMPD2	1.01	0.02	3.11E-01	0.00	0.05	1.90E-07	20	43	43	7.46E-01	Muscle_Skeletal
PTSD	ENSG00000100600.14	LGMN	-1.01	-0.03	3.11E-01	0.00	0.01	3.88E-03	11	35	35	7.46E-01	Muscle_Skeletal
PTSD	ENSG00000275720.1	CTB-75G16.3	1.01	0.25	3.11E-01	0.00	0.16	8.50E-24	1	16	16	7.46E-01	Muscle_Skeletal
PTSD	ENSG00000250334.5	LINC00989	-1.01	-0.01	3.11E-01	0.06	0.20	2.66E-31	23	23	23	7.46E-01	Muscle_Skeletal
PTSD	ENSG00000006530.15	AGK	-1.01	-0.06	3.11E-01	0.00	0.03	2.40E-05	7	23	23	7.46E-01	Muscle_Skeletal
PTSD	ENSG00000163702.18	IL17RC	-1.01	-0.01	3.12E-01	0.05	0.32	2.89E-54	18	57	57	7.46E-01	Muscle_Skeletal
PTSD	ENSG00000040487.12	PQLC2	-1.01	-0.13	3.12E-01	0.00	0.04	5.69E-07	9	17	17	7.46E-01	Muscle_Skeletal
PTSD	ENSG00000151893.14	CACUL1	-1.01	-0.01	3.12E-01	0.01	0.50	4.42E-99	17	58	58	7.46E-01	Muscle_Skeletal
PTSD	ENSG00000161692.17	DBF4B	1.01	0.04	3.12E-01	0.00	0.27	9.33E-45	14	24	24	7.46E-01	Muscle_Skeletal
PTSD	ENSG00000118004.17	COLEC11	-1.01	-0.01	3.12E-01	0.02	0.12	4.04E-18	22	69	69	7.46E-01	Muscle_Skeletal
PTSD	ENSG00000178295.14	GEN1	1.01	0.01	3.12E-01	0.03	0.33	5.05E-55	34	73	73	7.46E-01	Muscle_Skeletal
PTSD	ENSG00000144868.13	TMEM108	-1.01	-0.03	3.12E-01	0.00	0.02	2.10E-03	15	42	42	7.46E-01	Muscle_Skeletal
PTSD	ENSG00000278445.1	RP11-255P5.3	1.01	0.07	3.12E-01	0.00	0.03	8.26E-05	9	26	26	7.46E-01	Muscle_Skeletal
PTSD	ENSG00000267605.5	CTD-3220F14.1	-1.01	-0.01	3.13E-01	0.01	0.05	1.71E-08	17	30	30	7.46E-01	Muscle_Skeletal
PTSD	ENSG00000148498.15	PARD3	-1.01	-0.03	3.13E-01	0.00	0.14	7.81E-22	22	47	47	7.46E-01	Muscle_Skeletal
PTSD	ENSG00000078487.17	ZCWPW1	-1.01	-0.01	3.13E-01	0.04	0.21	5.43E-33	8	19	19	7.46E-01	Muscle_Skeletal
PTSD	ENSG00000137441.7	FGFBP2	1.01	0.07	3.13E-01	0.00	0.03	2.29E-05	4	11	11	7.46E-01	Muscle_Skeletal
PTSD	ENSG00000158717.10	RNF166	-1.01	-0.01	3.13E-01	0.05	0.28	2.18E-45	8	22	22	7.46E-01	Muscle_Skeletal
PTSD	ENSG00000154642.10	C21orf91	1.01	0.03	3.13E-01	0.00	0.02	7.32E-04	9	12	12	7.46E-01	Muscle_Skeletal
PTSD	ENSG00000134058.11	CDK7	1.01	0.03	3.13E-01	0.00	0.12	2.24E-17	21	37	37	7.46E-01	Muscle_Skeletal
PTSD	ENSG00000162623.15	TYW3	-1.01	-0.01	3.13E-01	0.01	0.24	6.49E-38	29	57	57	7.46E-01	Muscle_Skeletal
PTSD	ENSG00000171217.5	CLDN20	-1.01	-0.02	3.13E-01	0.00	0.03	1.55E-05	17	21	21	7.46E-01	Muscle_Skeletal
PTSD	ENSG00000275294.4	RP11-428O18.6	1.01	0.02	3.13E-01	0.00	0.02	3.58E-04	9	30	30	7.46E-01	Muscle_Skeletal
PTSD	ENSG00000213639.9	PPP1CB	1.01	0.01	3.13E-01	0.01	0.17	1.46E-25	19	25	25	7.46E-01	Muscle_Skeletal
PTSD	ENSG00000081320.10	STK17B	-1.01	-0.02	3.14E-01	0.00	0.10	3.70E-15	2	10	10	7.46E-01	Muscle_Skeletal
PTSD	ENSG00000065802.11	ASB1	1.01	0.02	3.14E-01	0.00	0.07	1.74E-10	10	20	20	7.46E-01	Muscle_Skeletal
PTSD	ENSG00000184470.20	TXNRD2	1.01	0.03	3.14E-01	0.00	0.06	4.95E-09	19	38	38	7.46E-01	Muscle_Skeletal
PTSD	ENSG00000132613.14	MTSS1L	1.01	0.03	3.14E-01	0.00	0.02	1.84E-04	14	19	19	7.46E-01	Muscle_Skeletal
PTSD	ENSG00000135063.17	FAM189A2	-1.01	-0.16	3.14E-01	0.00	0.03	9.44E-05	3	13	13	7.46E-01	Muscle_Skeletal
PTSD	ENSG00000144712.11	CAND2	1.01	0.01	3.15E-01	0.05	0.37	5.58E-64	17	23	23	7.47E-01	Muscle_Skeletal
PTSD	ENSG00000159212.12	CLIC6	1.01	0.02	3.15E-01	0.00	0.07	8.43E-11	15	32	32	7.47E-01	Muscle_Skeletal
PTSD	ENSG00000113161.15	HMGCR	1.01	0.03	3.15E-01	0.00	0.04	3.51E-07	6	6	6	7.47E-01	Muscle_Skeletal
PTSD	ENSG00000114956.19	DGUOK	1.01	0.15	3.15E-01	0.00	0.02	1.12E-03	1	5	5	7.47E-01	Muscle_Skeletal
PTSD	ENSG00000139324.11	TMTC3	-1.00	-0.08	3.15E-01	0.00	0.01	4.61E-03	4	7	7	7.47E-01	Muscle_Skeletal
PTSD	ENSG00000223704.1	LINC01422	-1.00	-0.04	3.15E-01	0.00	0.17	4.78E-26	15	51	51	7.47E-01	Muscle_Skeletal
PTSD	ENSG00000100599.15	RIN3	-1.00	-0.02	3.15E-01	0.00	0.06	9.67E-10	12	31	31	7.47E-01	Muscle_Skeletal
PTSD	ENSG00000119899.12	SLC17A5	-1.00	-0.01	3.16E-01	0.02	0.16	5.72E-24	38	40	40	7.48E-01	Muscle_Skeletal
PTSD	ENSG00000186453.12	FAM228A	-1.00	-0.01	3.16E-01	0.02	0.16	1.49E-23	40	55	55	7.48E-01	Muscle_Skeletal
PTSD	ENSG00000166275.15	BORCS7	1.00	0.02	3.17E-01	0.01	0.08	1.37E-12	26	53	53	7.48E-01	Muscle_Skeletal
PTSD	ENSG00000162188.5	GNG3	1.00	0.02	3.17E-01	0.00	0.03	1.10E-04	1	5	5	7.48E-01	Muscle_Skeletal
PTSD	ENSG00000105281.12	SLC1A5	-1.00	-0.03	3.17E-01	0.00	0.02	2.66E-03	25	57	57	7.48E-01	Muscle_Skeletal
PTSD	ENSG00000283766.1	AC141930.3	1.00	0.08	3.17E-01	0.00	0.02	3.43E-04	1	3	3	7.48E-01	Muscle_Skeletal
PTSD	ENSG00000132514.13	CLEC10A	-1.00	-0.02	3.17E-01	0.00	0.01	1.28E-02	24	55	55	7.48E-01	Muscle_Skeletal
PTSD	ENSG00000139173.9	TMEM117	1.00	0.23	3.17E-01	0.00	0.03	6.00E-05	1	2	2	7.48E-01	Muscle_Skeletal
PTSD	ENSG00000185730.7	ZNF696	1.00	0.02	3.17E-01	0.00	0.03	1.03E-05	17	39	39	7.48E-01	Muscle_Skeletal
PTSD	ENSG00000117643.14	MAN1C1	1.00	0.04	3.17E-01	0.00	0.04	1.16E-06	5	8	8	7.48E-01	Muscle_Skeletal
PTSD	ENSG00000127989.13	MTERF1	-1.00	-0.05	3.17E-01	0.00	0.01	1.39E-02	11	19	19	7.48E-01	Muscle_Skeletal
PTSD	ENSG00000274560.1	RP11-285E23.2	1.00	0.02	3.17E-01	0.00	0.03	8.74E-06	5	8	8	7.48E-01	Muscle_Skeletal
PTSD	ENSG00000185009.12	AP3M1	-1.00	-0.02	3.17E-01	0.01	0.08	7.36E-12	29	36	36	7.48E-01	Muscle_Skeletal
PTSD	ENSG00000198453.12	ZNF568	-1.00	-0.01	3.17E-01	0.01	0.07	4.51E-10	26	35	35	7.48E-01	Muscle_Skeletal
PTSD	ENSG00000156219.16	ART3	-1.00	-1.05	3.17E-01	0.00	0.01	1.53E-02	2	3	3	7.48E-01	Muscle_Skeletal
PTSD	ENSG00000075218.18	GTSE1	-1.00	-0.07	3.17E-01	0.00	0.03	2.46E-05	4	10	10	7.48E-01	Muscle_Skeletal
PTSD	ENSG00000196358.10	NTNG2	-1.00	-0.03	3.17E-01	0.00	0.11	3.04E-16	4	18	18	7.48E-01	Muscle_Skeletal
PTSD	ENSG00000176531.10	PHLDB3	1.00	0.02	3.17E-01	0.00	0.24	1.57E-37	28	74	74	7.48E-01	Muscle_Skeletal
PTSD	ENSG00000197140.14	ADAM32	-1.00	-0.01	3.18E-01	0.01	0.10	8.23E-15	24	42	42	7.48E-01	Muscle_Skeletal
PTSD	ENSG00000110315.6	RNF141	-1.00	-0.02	3.18E-01	0.00	0.14	1.99E-20	25	56	56	7.48E-01	Muscle_Skeletal
PTSD	ENSG00000164344.15	KLKB1	1.00	0.01	3.18E-01	0.03	0.43	2.07E-77	20	65	65	7.48E-01	Muscle_Skeletal
PTSD	ENSG00000122376.11	FAM35A	-1.00	-0.20	3.18E-01	0.00	0.03	5.74E-05	6	22	22	7.48E-01	Muscle_Skeletal
PTSD	ENSG00000103653.16	CSK	1.00	0.02	3.19E-01	0.00	0.02	9.97E-04	17	37	37	7.49E-01	Muscle_Skeletal
PTSD	ENSG00000188042.7	ARL4C	-1.00	-0.19	3.19E-01	0.00	0.02	1.05E-03	3	6	6	7.49E-01	Muscle_Skeletal
PTSD	ENSG00000188779.10	SKOR1	1.00	0.04	3.19E-01	0.00	0.05	1.89E-07	6	23	23	7.49E-01	Muscle_Skeletal
PTSD	ENSG00000160392.13	C19orf47	-1.00	-0.02	3.19E-01	0.01	0.12	1.60E-18	23	45	45	7.50E-01	Muscle_Skeletal
PTSD	ENSG00000261019.1	RP11-111K18.2	1.00	0.01	3.19E-01	0.03	0.08	2.63E-12	12	46	46	7.50E-01	Muscle_Skeletal
PTSD	ENSG00000226124.6	FTCDNL1	-1.00	-0.01	3.19E-01	0.04	0.29	1.72E-47	31	49	49	7.50E-01	Muscle_Skeletal
PTSD	ENSG00000092140.14	G2E3	-1.00	-0.06	3.19E-01	0.00	0.05	4.11E-08	13	41	41	7.50E-01	Muscle_Skeletal
PTSD	ENSG00000132436.11	FIGNL1	0.99	0.03	3.20E-01	0.00	0.04	2.66E-07	21	30	30	7.51E-01	Muscle_Skeletal
PTSD	ENSG00000184887.13	BTBD6	0.99	0.04	3.20E-01	0.00	0.06	8.52E-09	9	17	17	7.51E-01	Muscle_Skeletal
PTSD	ENSG00000158258.16	CLSTN2	0.99	0.05	3.20E-01	0.00	0.05	7.86E-08	14	26	26	7.51E-01	Muscle_Skeletal
PTSD	ENSG00000177839.6	PCDHB9	0.99	0.01	3.21E-01	0.01	0.09	5.61E-13	9	12	12	7.51E-01	Muscle_Skeletal
PTSD	ENSG00000136754.16	ABI1	0.99	0.02	3.21E-01	0.00	0.08	1.07E-11	8	19	19	7.51E-01	Muscle_Skeletal
PTSD	ENSG00000142657.20	PGD	-0.99	-0.01	3.21E-01	0.01	0.42	2.91E-76	13	27	27	7.51E-01	Muscle_Skeletal
PTSD	ENSG00000135540.11	NHSL1	0.99	0.02	3.21E-01	0.01	0.05	4.55E-08	14	46	46	7.51E-01	Muscle_Skeletal
PTSD	ENSG00000021826.14	CPS1	0.99	0.01	3.21E-01	0.02	0.13	4.07E-20	10	22	22	7.51E-01	Muscle_Skeletal
PTSD	ENSG00000178385.14	PLEKHM3	0.99	0.09	3.21E-01	0.00	0.03	3.65E-05	3	9	9	7.51E-01	Muscle_Skeletal
PTSD	ENSG00000132313.14	MRPL35	0.99	0.03	3.21E-01	0.00	0.02	1.20E-03	15	27	27	7.51E-01	Muscle_Skeletal
PTSD	ENSG00000050130.17	JKAMP	-0.99	-0.01	3.21E-01	0.02	0.20	6.32E-31	41	46	46	7.51E-01	Muscle_Skeletal
PTSD	ENSG00000136271.10	DDX56	-0.99	-0.04	3.21E-01	0.00	0.07	2.00E-10	5	20	20	7.51E-01	Muscle_Skeletal
PTSD	ENSG00000099968.17	BCL2L13	-0.99	-0.03	3.22E-01	0.00	0.12	2.51E-17	11	31	31	7.51E-01	Muscle_Skeletal
PTSD	ENSG00000256209.1	RP11-897M7.1	0.99	0.03	3.22E-01	0.00	0.03	6.49E-05	8	10	10	7.51E-01	Muscle_Skeletal
PTSD	ENSG00000088854.12	C20orf194	-0.99	-0.01	3.22E-01	0.02	0.13	9.71E-20	34	37	37	7.51E-01	Muscle_Skeletal
PTSD	ENSG00000144401.14	METTL21A	-0.99	-0.02	3.22E-01	0.00	0.02	7.34E-04	4	15	15	7.51E-01	Muscle_Skeletal
PTSD	ENSG00000170417.15	TMEM182	0.99	0.03	3.22E-01	0.00	0.06	5.96E-09	37	55	55	7.51E-01	Muscle_Skeletal
PTSD	ENSG00000138376.10	BARD1	0.99	0.02	3.22E-01	0.00	0.19	3.12E-29	20	42	42	7.51E-01	Muscle_Skeletal
PTSD	ENSG00000213999.15	MEF2B	-0.99	-0.06	3.22E-01	0.00	0.05	1.62E-07	6	16	16	7.51E-01	Muscle_Skeletal
PTSD	ENSG00000152760.9	TCTEX1D1	-0.99	-0.02	3.22E-01	0.00	0.12	2.35E-18	12	17	17	7.51E-01	Muscle_Skeletal
PTSD	ENSG00000170037.13	CNTROB	-0.99	-0.04	3.23E-01	0.00	0.02	1.87E-04	11	31	31	7.51E-01	Muscle_Skeletal
PTSD	ENSG00000083544.13	TDRD3	0.99	0.01	3.23E-01	0.01	0.13	4.27E-20	43	105	105	7.51E-01	Muscle_Skeletal
PTSD	ENSG00000197566.9	ZNF624	0.99	0.04	3.23E-01	0.00	0.04	5.08E-06	4	18	18	7.51E-01	Muscle_Skeletal
PTSD	ENSG00000151632.17	AKR1C2	0.99	0.01	3.23E-01	0.03	0.30	4.53E-49	30	73	73	7.51E-01	Muscle_Skeletal
PTSD	ENSG00000065000.15	AP3D1	-0.99	-3.86	3.23E-01	0.00	0.07	1.86E-10	1	8	8	7.51E-01	Muscle_Skeletal
PTSD	ENSG00000112297.14	AIM1	0.99	0.04	3.23E-01	0.00	0.02	2.15E-04	1	1	1	7.52E-01	Muscle_Skeletal
PTSD	ENSG00000269713.7	NBPF9	-0.99	-0.04	3.23E-01	0.00	0.27	1.86E-42	4	32	32	7.52E-01	Muscle_Skeletal
PTSD	ENSG00000251136.8	RP11-37B2.1	-0.99	-0.02	3.23E-01	0.01	0.10	1.44E-14	11	23	23	7.52E-01	Muscle_Skeletal
PTSD	ENSG00000272777.1	RP11-571L19.8	-0.99	-0.01	3.23E-01	0.06	0.22	6.03E-34	17	18	18	7.52E-01	Muscle_Skeletal
PTSD	ENSG00000260077.1	RP11-254F7.2	0.99	0.01	3.24E-01	0.05	0.20	4.29E-30	30	46	46	7.52E-01	Muscle_Skeletal
PTSD	ENSG00000213694.3	S1PR3	0.99	0.04	3.24E-01	0.00	0.04	6.07E-07	13	33	33	7.52E-01	Muscle_Skeletal
PTSD	ENSG00000259820.1	AC083843.1	0.99	0.12	3.24E-01	0.00	0.21	1.06E-31	5	24	24	7.52E-01	Muscle_Skeletal
PTSD	ENSG00000269893.6	SNHG8	-0.99	-0.01	3.24E-01	0.02	0.58	1.65E-125	26	50	50	7.52E-01	Muscle_Skeletal
PTSD	ENSG00000152234.15	ATP5A1	-0.99	-0.15	3.24E-01	0.00	0.07	7.33E-12	1	8	8	7.52E-01	Muscle_Skeletal
PTSD	ENSG00000162729.13	IGSF8	-0.99	-0.34	3.24E-01	0.00	0.02	3.61E-04	1	9	9	7.52E-01	Muscle_Skeletal
PTSD	ENSG00000240972.1	MIF	-0.99	-0.01	3.24E-01	0.02	0.34	4.24E-57	11	38	38	7.52E-01	Muscle_Skeletal
PTSD	ENSG00000172197.10	MBOAT1	0.99	0.07	3.24E-01	0.00	0.05	2.27E-08	4	20	20	7.52E-01	Muscle_Skeletal
PTSD	ENSG00000111696.11	NT5DC3	0.99	0.01	3.24E-01	0.01	0.08	9.06E-12	60	93	93	7.52E-01	Muscle_Skeletal
PTSD	ENSG00000260743.1	RP11-255C15.3	0.99	0.04	3.24E-01	0.00	0.02	2.95E-04	8	12	12	7.52E-01	Muscle_Skeletal
PTSD	ENSG00000179218.13	CALR	0.98	0.12	3.25E-01	0.00	0.02	2.41E-04	1	3	3	7.52E-01	Muscle_Skeletal
PTSD	ENSG00000197444.9	OGDHL	-0.98	-0.01	3.25E-01	0.01	0.13	3.10E-20	51	94	94	7.52E-01	Muscle_Skeletal
PTSD	ENSG00000185615.15	PDIA2	-0.98	-0.03	3.25E-01	0.00	0.04	2.13E-06	5	16	16	7.52E-01	Muscle_Skeletal
PTSD	ENSG00000185624.14	P4HB	0.98	0.06	3.25E-01	0.00	0.01	6.78E-03	7	13	13	7.52E-01	Muscle_Skeletal
PTSD	ENSG00000128313.2	APOL5	-0.98	-0.01	3.25E-01	0.02	0.28	1.10E-44	7	25	25	7.53E-01	Muscle_Skeletal
PTSD	ENSG00000171109.18	MFN1	0.98	0.01	3.25E-01	0.01	0.17	1.55E-25	16	21	21	7.53E-01	Muscle_Skeletal
PTSD	ENSG00000119537.15	KDSR	0.98	0.04	3.26E-01	0.00	0.05	2.14E-08	3	20	20	7.53E-01	Muscle_Skeletal
PTSD	ENSG00000125458.6	NT5C	-0.98	-0.04	3.26E-01	0.00	0.03	7.00E-06	8	17	17	7.53E-01	Muscle_Skeletal
PTSD	ENSG00000284237.1	RP11-328D5.4	0.98	0.00	3.26E-01	0.08	0.37	8.14E-64	19	23	23	7.54E-01	Muscle_Skeletal
PTSD	ENSG00000197948.10	FCHSD1	-0.98	-0.05	3.26E-01	0.00	0.04	6.38E-07	10	27	27	7.54E-01	Muscle_Skeletal
PTSD	ENSG00000136319.11	TTC5	-0.98	-0.04	3.26E-01	0.00	0.02	1.07E-03	8	19	19	7.54E-01	Muscle_Skeletal
PTSD	ENSG00000008283.15	CYB561	0.98	0.08	3.26E-01	0.00	0.03	1.00E-05	3	24	24	7.54E-01	Muscle_Skeletal
PTSD	ENSG00000181790.10	ADGRB1	-0.98	-0.05	3.26E-01	0.00	0.03	1.27E-04	3	6	6	7.54E-01	Muscle_Skeletal
PTSD	ENSG00000107263.18	RAPGEF1	0.98	0.10	3.27E-01	0.00	0.10	2.43E-14	4	16	16	7.54E-01	Muscle_Skeletal
PTSD	ENSG00000133943.20	C14orf159	0.98	0.07	3.27E-01	0.00	0.04	2.37E-06	12	28	28	7.54E-01	Muscle_Skeletal
PTSD	ENSG00000178695.5	KCTD12	-0.98	-0.11	3.27E-01	0.00	0.01	7.69E-03	2	4	4	7.54E-01	Muscle_Skeletal
PTSD	ENSG00000170846.16	AC093323.3	-0.98	-0.02	3.27E-01	0.01	0.05	7.68E-08	2	2	2	7.54E-01	Muscle_Skeletal
PTSD	ENSG00000159905.14	ZNF221	-0.98	-0.02	3.27E-01	0.01	0.03	1.22E-05	9	21	21	7.55E-01	Muscle_Skeletal
PTSD	ENSG00000196151.10	WDSUB1	0.98	0.00	3.28E-01	0.13	0.46	1.15E-85	44	93	93	7.55E-01	Muscle_Skeletal
PTSD	ENSG00000133101.9	CCNA1	-0.98	-0.02	3.28E-01	0.00	0.02	4.20E-04	24	52	52	7.55E-01	Muscle_Skeletal
PTSD	ENSG00000225399.4	RP11-3B7.1	-0.98	-0.01	3.28E-01	0.01	0.04	1.21E-06	37	38	38	7.55E-01	Muscle_Skeletal
PTSD	ENSG00000076242.14	MLH1	-0.98	-0.02	3.28E-01	0.00	0.14	1.88E-20	25	48	48	7.55E-01	Muscle_Skeletal
PTSD	ENSG00000144895.11	EIF2A	-0.98	-0.02	3.28E-01	0.01	0.11	6.81E-16	18	34	34	7.55E-01	Muscle_Skeletal
PTSD	ENSG00000143167.11	GPA33	-0.98	-0.03	3.28E-01	0.00	0.03	9.11E-06	15	22	22	7.55E-01	Muscle_Skeletal
PTSD	ENSG00000275142.1	RP5-999L4.2	0.98	0.03	3.28E-01	0.00	0.20	1.81E-30	8	27	27	7.55E-01	Muscle_Skeletal
PTSD	ENSG00000127472.10	PLA2G5	0.98	0.01	3.28E-01	0.01	0.06	1.05E-09	38	68	68	7.55E-01	Muscle_Skeletal
PTSD	ENSG00000022567.9	SLC45A4	-0.98	-0.05	3.29E-01	0.00	0.04	8.83E-07	9	39	39	7.55E-01	Muscle_Skeletal
PTSD	ENSG00000072422.16	RHOBTB1	0.98	0.08	3.29E-01	0.00	0.03	6.63E-05	8	25	25	7.55E-01	Muscle_Skeletal
PTSD	ENSG00000165807.7	PPP1R36	-0.98	-0.11	3.29E-01	0.00	0.02	3.97E-04	4	11	11	7.55E-01	Muscle_Skeletal
PTSD	ENSG00000099899.14	TRMT2A	0.98	0.03	3.29E-01	0.00	0.02	1.88E-04	26	46	46	7.55E-01	Muscle_Skeletal
PTSD	ENSG00000066697.14	MSANTD3	0.98	0.02	3.29E-01	0.01	0.05	1.42E-08	29	35	35	7.55E-01	Muscle_Skeletal
PTSD	ENSG00000134698.10	AGO4	-0.98	-0.06	3.29E-01	0.00	0.02	5.66E-04	6	7	7	7.55E-01	Muscle_Skeletal
PTSD	ENSG00000078070.12	MCCC1	0.98	0.02	3.29E-01	0.01	0.34	1.65E-56	13	18	18	7.55E-01	Muscle_Skeletal
PTSD	ENSG00000073921.17	PICALM	0.98	0.03	3.29E-01	0.00	0.03	5.97E-06	24	36	36	7.55E-01	Muscle_Skeletal
PTSD	ENSG00000117280.12	RAB29	0.97	0.01	3.30E-01	0.02	0.34	3.84E-57	25	55	55	7.55E-01	Muscle_Skeletal
PTSD	ENSG00000151135.9	TMEM263	0.97	0.03	3.30E-01	0.00	0.03	8.64E-06	12	15	15	7.55E-01	Muscle_Skeletal
PTSD	ENSG00000155265.10	GOLGA7B	0.97	0.05	3.30E-01	0.00	0.04	9.02E-07	12	26	26	7.55E-01	Muscle_Skeletal
PTSD	ENSG00000183134.4	PTGDR2	-0.97	-0.01	3.30E-01	0.01	0.07	8.42E-11	7	9	9	7.55E-01	Muscle_Skeletal
PTSD	ENSG00000166441.12	RPL27A	-0.97	-0.03	3.30E-01	0.00	0.09	1.93E-13	23	36	36	7.55E-01	Muscle_Skeletal
PTSD	ENSG00000140323.5	DISP2	0.97	0.01	3.30E-01	0.03	0.38	2.02E-66	13	37	37	7.55E-01	Muscle_Skeletal
PTSD	ENSG00000164924.17	YWHAZ	0.97	0.07	3.30E-01	0.00	0.11	3.42E-16	5	10	10	7.55E-01	Muscle_Skeletal
PTSD	ENSG00000242715.7	CCDC169	-0.97	-0.01	3.30E-01	0.03	0.32	1.13E-52	8	40	40	7.55E-01	Muscle_Skeletal
PTSD	ENSG00000197008.9	ZNF138	0.97	0.02	3.30E-01	0.00	0.10	1.19E-14	27	55	55	7.55E-01	Muscle_Skeletal
PTSD	ENSG00000161996.18	WDR90	0.97	0.03	3.31E-01	0.00	0.01	1.11E-02	11	26	26	7.56E-01	Muscle_Skeletal
PTSD	ENSG00000136270.13	TBRG4	-0.97	-0.01	3.31E-01	0.01	0.18	6.49E-28	36	47	47	7.56E-01	Muscle_Skeletal
PTSD	ENSG00000171314.8	PGAM1	-0.97	-0.03	3.31E-01	0.00	0.03	4.73E-06	1	3	3	7.56E-01	Muscle_Skeletal
PTSD	ENSG00000114125.13	RNF7	0.97	0.01	3.31E-01	0.01	0.08	7.56E-13	42	85	85	7.56E-01	Muscle_Skeletal
PTSD	ENSG00000105479.15	CCDC114	-0.97	-0.05	3.31E-01	0.00	0.06	9.87E-10	7	24	24	7.56E-01	Muscle_Skeletal
PTSD	ENSG00000153037.13	SRP19	0.97	0.99	3.31E-01	0.00	0.15	9.40E-23	7	18	18	7.56E-01	Muscle_Skeletal
PTSD	ENSG00000103254.9	FAM173A	0.97	0.10	3.32E-01	0.00	0.05	5.48E-08	1	5	5	7.57E-01	Muscle_Skeletal
PTSD	ENSG00000103876.11	FAH	-0.97	-0.02	3.32E-01	0.00	0.19	8.45E-29	11	18	18	7.57E-01	Muscle_Skeletal
PTSD	ENSG00000076248.10	UNG	-0.97	-0.06	3.32E-01	0.00	0.02	1.16E-03	19	40	40	7.57E-01	Muscle_Skeletal
PTSD	ENSG00000088448.14	ANKRD10	-0.97	-0.07	3.32E-01	0.00	0.12	8.22E-18	13	36	36	7.58E-01	Muscle_Skeletal
PTSD	ENSG00000110435.11	PDHX	0.97	0.02	3.33E-01	0.01	0.22	2.66E-34	20	34	34	7.58E-01	Muscle_Skeletal
PTSD	ENSG00000266904.5	LINC00663	0.97	0.01	3.33E-01	0.03	0.15	4.00E-22	5	8	8	7.58E-01	Muscle_Skeletal
PTSD	ENSG00000254999.3	BRK1	-0.97	-0.01	3.33E-01	0.02	0.22	3.26E-34	11	14	14	7.58E-01	Muscle_Skeletal
PTSD	ENSG00000069966.18	GNB5	-0.97	-0.01	3.33E-01	0.01	0.05	1.26E-08	22	30	30	7.58E-01	Muscle_Skeletal
PTSD	ENSG00000149294.16	NCAM1	-0.97	-0.01	3.33E-01	0.02	0.30	4.11E-48	29	60	60	7.58E-01	Muscle_Skeletal
PTSD	ENSG00000157343.8	ARMC12	0.97	0.04	3.33E-01	0.00	0.01	3.26E-03	14	28	28	7.58E-01	Muscle_Skeletal
PTSD	ENSG00000141682.11	PMAIP1	0.97	0.02	3.33E-01	0.00	0.04	9.61E-07	4	9	9	7.58E-01	Muscle_Skeletal
PTSD	ENSG00000164823.9	OSGIN2	0.97	0.02	3.34E-01	0.00	0.02	1.56E-04	44	63	63	7.59E-01	Muscle_Skeletal
PTSD	ENSG00000142583.17	SLC2A5	-0.97	-0.01	3.34E-01	0.01	0.09	1.46E-14	26	54	54	7.59E-01	Muscle_Skeletal
PTSD	ENSG00000152223.12	EPG5	0.97	0.02	3.34E-01	0.00	0.08	6.16E-13	10	21	21	7.59E-01	Muscle_Skeletal
PTSD	ENSG00000237651.6	C2orf74	0.97	0.00	3.34E-01	0.28	0.72	3.93E-194	21	25	25	7.59E-01	Muscle_Skeletal
PTSD	ENSG00000274512.5	TBC1D3L	0.97	0.01	3.34E-01	0.01	0.36	1.38E-62	32	79	79	7.59E-01	Muscle_Skeletal
PTSD	ENSG00000164253.13	WDR41	0.97	0.01	3.34E-01	0.02	0.22	2.18E-34	34	62	62	7.59E-01	Muscle_Skeletal
PTSD	ENSG00000100219.16	XBP1	-0.96	-0.06	3.35E-01	0.00	0.01	7.42E-03	11	17	17	7.59E-01	Muscle_Skeletal
PTSD	ENSG00000164494.11	PDSS2	0.96	0.07	3.35E-01	0.00	0.19	1.20E-29	9	19	19	7.59E-01	Muscle_Skeletal
PTSD	ENSG00000185043.10	CIB1	-0.96	-0.01	3.35E-01	0.02	0.19	5.34E-30	22	49	49	7.59E-01	Muscle_Skeletal
PTSD	ENSG00000188732.10	FAM221A	-0.96	-0.01	3.35E-01	0.03	0.26	3.36E-41	5	9	9	7.59E-01	Muscle_Skeletal
PTSD	ENSG00000158457.5	TSPAN33	-0.96	-0.01	3.35E-01	0.00	0.14	7.05E-22	19	28	28	7.59E-01	Muscle_Skeletal
PTSD	ENSG00000278259.4	MYO19	0.96	0.02	3.35E-01	0.01	0.21	8.89E-32	4	10	10	7.59E-01	Muscle_Skeletal
PTSD	ENSG00000168958.19	MFF	-0.96	-0.01	3.35E-01	0.01	0.27	6.73E-43	18	29	29	7.59E-01	Muscle_Skeletal
PTSD	ENSG00000246430.6	LINC00968	0.96	0.02	3.35E-01	0.00	0.02	1.48E-04	6	8	8	7.59E-01	Muscle_Skeletal
PTSD	ENSG00000197696.9	NMB	0.96	0.01	3.36E-01	0.01	0.06	7.93E-09	11	12	12	7.59E-01	Muscle_Skeletal
PTSD	ENSG00000130517.13	PGPEP1	0.96	0.02	3.36E-01	0.00	0.07	1.23E-10	22	37	37	7.59E-01	Muscle_Skeletal
PTSD	ENSG00000090612.20	ZNF268	0.96	0.05	3.36E-01	0.00	0.11	5.07E-17	3	44	44	7.59E-01	Muscle_Skeletal
PTSD	ENSG00000149743.13	TRPT1	-0.96	0.00	3.36E-01	0.17	0.56	2.31E-119	19	19	19	7.59E-01	Muscle_Skeletal
PTSD	ENSG00000006459.10	KDM7A	-0.96	-0.13	3.36E-01	0.00	0.01	1.16E-02	2	6	6	7.59E-01	Muscle_Skeletal
PTSD	ENSG00000010379.15	SLC6A13	-0.96	-0.03	3.36E-01	0.00	0.01	3.76E-03	11	34	34	7.59E-01	Muscle_Skeletal
PTSD	ENSG00000161533.11	ACOX1	-0.96	-0.08	3.36E-01	0.00	0.01	1.45E-02	4	4	4	7.59E-01	Muscle_Skeletal
PTSD	ENSG00000119285.10	HEATR1	0.96	0.03	3.36E-01	0.00	0.07	4.53E-11	22	43	43	7.59E-01	Muscle_Skeletal
PTSD	ENSG00000186010.18	NDUFA13	-0.96	-0.28	3.36E-01	0.00	0.03	1.32E-05	2	12	12	7.59E-01	Muscle_Skeletal
PTSD	ENSG00000119231.10	SENP5	0.96	0.21	3.36E-01	0.00	0.09	5.30E-13	1	3	3	7.59E-01	Muscle_Skeletal
PTSD	ENSG00000281332.1	LINC00997	0.96	0.01	3.36E-01	0.01	0.09	2.28E-13	20	41	41	7.59E-01	Muscle_Skeletal
PTSD	ENSG00000111911.6	HINT3	-0.96	-2.07	3.36E-01	0.00	0.06	3.14E-09	2	34	34	7.59E-01	Muscle_Skeletal
PTSD	ENSG00000178662.15	CSRNP3	0.96	0.03	3.36E-01	0.00	0.01	3.98E-03	6	12	12	7.59E-01	Muscle_Skeletal
PTSD	ENSG00000114841.17	DNAH1	-0.96	-0.03	3.36E-01	0.00	0.01	9.40E-03	11	15	15	7.59E-01	Muscle_Skeletal
PTSD	ENSG00000140511.11	HAPLN3	0.96	0.02	3.36E-01	0.01	0.08	2.18E-12	6	6	6	7.59E-01	Muscle_Skeletal
PTSD	ENSG00000100883.11	SRP54	-0.96	-0.02	3.37E-01	0.01	0.07	1.15E-10	18	25	25	7.59E-01	Muscle_Skeletal
PTSD	ENSG00000134574.11	DDB2	0.96	0.02	3.37E-01	0.00	0.03	7.85E-05	6	9	9	7.59E-01	Muscle_Skeletal
PTSD	ENSG00000165275.9	TRMT10B	0.96	0.07	3.37E-01	0.00	0.06	8.82E-10	8	33	33	7.59E-01	Muscle_Skeletal
PTSD	ENSG00000205307.11	SAP25	0.96	0.01	3.37E-01	0.01	0.12	1.31E-17	8	8	8	7.60E-01	Muscle_Skeletal
PTSD	ENSG00000188582.8	PAQR9	-0.96	-0.10	3.38E-01	0.00	0.01	8.98E-03	8	15	15	7.60E-01	Muscle_Skeletal
PTSD	ENSG00000171931.12	FBXW10	-0.96	-0.01	3.38E-01	0.01	0.05	2.37E-08	5	24	24	7.60E-01	Muscle_Skeletal
PTSD	ENSG00000231500.6	RPS18	-0.96	-0.01	3.38E-01	0.05	0.28	2.07E-46	169	212	212	7.60E-01	Muscle_Skeletal
PTSD	ENSG00000155393.12	HEATR3	0.96	0.01	3.38E-01	0.04	0.27	1.19E-42	33	38	38	7.60E-01	Muscle_Skeletal
PTSD	ENSG00000100053.9	CRYBB3	0.96	0.03	3.38E-01	0.00	0.03	6.75E-05	14	42	42	7.60E-01	Muscle_Skeletal
PTSD	ENSG00000196502.11	SULT1A1	0.96	0.04	3.39E-01	0.00	0.10	9.94E-15	5	19	19	7.61E-01	Muscle_Skeletal
PTSD	ENSG00000078369.17	GNB1	-0.96	-0.06	3.39E-01	0.00	0.04	1.40E-06	4	8	8	7.61E-01	Muscle_Skeletal
PTSD	ENSG00000103381.11	CPPED1	-0.96	-0.03	3.39E-01	0.00	0.03	4.97E-05	8	11	11	7.61E-01	Muscle_Skeletal
PTSD	ENSG00000081791.8	KIAA0141	0.96	0.01	3.39E-01	0.02	0.14	1.34E-21	15	23	23	7.61E-01	Muscle_Skeletal
PTSD	ENSG00000156973.13	PDE6D	-0.96	-0.05	3.39E-01	0.00	0.04	2.28E-06	6	9	9	7.61E-01	Muscle_Skeletal
PTSD	ENSG00000157191.19	NECAP2	0.96	0.05	3.39E-01	0.00	0.05	4.80E-08	4	15	15	7.61E-01	Muscle_Skeletal
PTSD	ENSG00000146282.17	RARS2	-0.95	-0.01	3.40E-01	0.01	0.09	6.04E-14	85	108	108	7.62E-01	Muscle_Skeletal
PTSD	ENSG00000169814.12	BTD	-0.95	-0.02	3.40E-01	0.01	0.02	1.25E-03	26	57	57	7.62E-01	Muscle_Skeletal
PTSD	ENSG00000205309.13	NT5M	0.95	0.01	3.40E-01	0.01	0.12	2.01E-18	23	39	39	7.62E-01	Muscle_Skeletal
PTSD	ENSG00000086827.8	ZW10	-0.95	-0.19	3.40E-01	0.00	0.06	4.49E-09	3	14	14	7.62E-01	Muscle_Skeletal
PTSD	ENSG00000145214.13	DGKQ	0.95	0.01	3.40E-01	0.01	0.08	2.79E-12	16	27	27	7.62E-01	Muscle_Skeletal
PTSD	ENSG00000278737.1	RP11-325L12.7	-0.95	-0.15	3.40E-01	0.00	0.02	1.39E-04	1	6	6	7.62E-01	Muscle_Skeletal
PTSD	ENSG00000128285.4	MCHR1	0.95	0.02	3.40E-01	0.01	0.02	1.56E-03	9	29	29	7.62E-01	Muscle_Skeletal
PTSD	ENSG00000226251.5	RP11-15I11.3	-0.95	-0.02	3.41E-01	0.00	0.04	3.96E-07	29	75	75	7.62E-01	Muscle_Skeletal
PTSD	ENSG00000002933.7	TMEM176A	-0.95	-0.01	3.41E-01	0.01	0.18	9.67E-28	20	68	68	7.62E-01	Muscle_Skeletal
PTSD	ENSG00000107201.9	DDX58	-0.95	-0.10	3.41E-01	0.00	0.11	5.75E-17	19	30	30	7.62E-01	Muscle_Skeletal
PTSD	ENSG00000143632.14	ACTA1	-0.95	-0.14	3.41E-01	0.00	0.03	5.82E-06	13	17	17	7.62E-01	Muscle_Skeletal
PTSD	ENSG00000100902.10	PSMA6	0.95	0.02	3.41E-01	0.01	0.46	1.72E-85	12	23	23	7.62E-01	Muscle_Skeletal
PTSD	ENSG00000115084.13	SLC35F5	-0.95	-0.01	3.41E-01	0.01	0.16	1.20E-23	9	21	21	7.62E-01	Muscle_Skeletal
PTSD	ENSG00000055208.18	TAB2	0.95	0.05	3.41E-01	0.00	0.04	1.48E-06	10	16	16	7.62E-01	Muscle_Skeletal
PTSD	ENSG00000117305.14	HMGCL	0.95	0.16	3.41E-01	0.00	0.09	2.70E-14	1	5	5	7.62E-01	Muscle_Skeletal
PTSD	ENSG00000137841.11	PLCB2	-0.95	-0.10	3.41E-01	0.00	0.06	3.60E-10	1	4	4	7.62E-01	Muscle_Skeletal
PTSD	ENSG00000160695.14	VPS11	-0.95	-0.01	3.41E-01	0.03	0.49	6.78E-95	11	25	25	7.62E-01	Muscle_Skeletal
PTSD	ENSG00000166347.18	CYB5A	-0.95	-0.02	3.42E-01	0.00	0.08	8.35E-12	13	19	19	7.62E-01	Muscle_Skeletal
PTSD	ENSG00000137161.16	CNPY3	0.95	0.06	3.42E-01	0.00	0.02	3.86E-04	8	17	17	7.62E-01	Muscle_Skeletal
PTSD	ENSG00000250156.3	LINC02060	0.95	0.02	3.42E-01	0.00	0.01	6.62E-03	18	25	25	7.62E-01	Muscle_Skeletal
PTSD	ENSG00000106113.18	CRHR2	-0.95	-0.04	3.42E-01	0.00	0.20	1.93E-31	6	24	24	7.62E-01	Muscle_Skeletal
PTSD	ENSG00000187688.14	TRPV2	0.95	0.34	3.42E-01	0.00	0.06	1.80E-09	3	13	13	7.63E-01	Muscle_Skeletal
PTSD	ENSG00000154930.14	ACSS1	-0.95	-0.20	3.42E-01	0.00	0.05	1.65E-07	2	13	13	7.63E-01	Muscle_Skeletal
PTSD	ENSG00000177757.2	FAM87B	-0.95	-0.05	3.42E-01	0.00	0.09	4.49E-13	4	10	10	7.63E-01	Muscle_Skeletal
PTSD	ENSG00000159885.13	ZNF222	-0.95	-0.03	3.43E-01	0.00	0.01	9.91E-03	6	27	27	7.63E-01	Muscle_Skeletal
PTSD	ENSG00000204060.6	FOXO6	0.95	0.01	3.43E-01	0.02	0.11	2.72E-17	7	14	14	7.63E-01	Muscle_Skeletal
PTSD	ENSG00000141401.11	IMPA2	-0.95	-0.02	3.43E-01	0.00	0.12	2.48E-17	11	18	18	7.63E-01	Muscle_Skeletal
PTSD	ENSG00000156218.12	ADAMTSL3	0.95	0.02	3.43E-01	0.00	0.01	1.37E-02	38	54	54	7.63E-01	Muscle_Skeletal
PTSD	ENSG00000271420.1	RP5-1057J7.7	0.95	0.01	3.43E-01	0.01	0.02	2.67E-04	22	43	43	7.63E-01	Muscle_Skeletal
PTSD	ENSG00000079459.12	FDFT1	-0.95	-0.01	3.43E-01	0.01	0.10	2.52E-15	13	22	22	7.63E-01	Muscle_Skeletal
PTSD	ENSG00000106789.12	CORO2A	0.95	0.01	3.44E-01	0.02	0.15	3.57E-23	42	71	71	7.63E-01	Muscle_Skeletal
PTSD	ENSG00000108511.9	HOXB6	-0.95	-0.02	3.44E-01	0.01	0.02	6.36E-04	19	23	23	7.63E-01	Muscle_Skeletal
PTSD	ENSG00000178821.12	TMEM52	0.95	0.01	3.44E-01	0.01	0.22	3.91E-34	12	28	28	7.63E-01	Muscle_Skeletal
PTSD	ENSG00000140009.18	ESR2	-0.95	-0.01	3.44E-01	0.02	0.09	6.28E-14	20	34	34	7.63E-01	Muscle_Skeletal
PTSD	ENSG00000111671.9	SPSB2	0.95	0.09	3.44E-01	0.00	0.03	1.52E-05	1	18	18	7.63E-01	Muscle_Skeletal
PTSD	ENSG00000105983.20	LMBR1	0.95	0.02	3.44E-01	0.00	0.03	8.90E-06	27	50	50	7.63E-01	Muscle_Skeletal
PTSD	ENSG00000119723.16	COQ6	0.95	0.03	3.44E-01	0.00	0.08	4.10E-12	20	44	44	7.63E-01	Muscle_Skeletal
PTSD	ENSG00000177370.4	TIMM22	-0.95	-0.07	3.44E-01	0.00	0.34	2.51E-58	10	55	55	7.63E-01	Muscle_Skeletal
PTSD	ENSG00000163125.15	RPRD2	0.95	0.34	3.44E-01	0.00	0.02	2.53E-04	5	11	11	7.63E-01	Muscle_Skeletal
PTSD	ENSG00000130816.14	DNMT1	0.95	0.05	3.44E-01	0.00	0.02	2.51E-03	2	5	5	7.63E-01	Muscle_Skeletal
PTSD	ENSG00000100823.11	APEX1	-0.95	-0.05	3.44E-01	0.00	0.03	1.11E-04	6	13	13	7.63E-01	Muscle_Skeletal
PTSD	ENSG00000132600.16	PRMT7	0.95	0.01	3.45E-01	0.01	0.16	7.39E-24	31	35	35	7.63E-01	Muscle_Skeletal
PTSD	ENSG00000100023.18	PPIL2	0.95	0.02	3.45E-01	0.01	0.07	2.10E-10	16	46	46	7.63E-01	Muscle_Skeletal
PTSD	ENSG00000152778.8	IFIT5	-0.94	-0.03	3.45E-01	0.00	0.17	2.28E-26	3	10	10	7.63E-01	Muscle_Skeletal
PTSD	ENSG00000198171.12	DDRGK1	0.94	0.02	3.45E-01	0.00	0.15	5.34E-23	5	7	7	7.63E-01	Muscle_Skeletal
PTSD	ENSG00000136108.14	CKAP2	-0.94	-0.01	3.45E-01	0.04	0.28	5.24E-44	16	27	27	7.63E-01	Muscle_Skeletal
PTSD	ENSG00000000460.16	C1orf112	-0.94	-0.03	3.45E-01	0.00	0.03	1.28E-04	21	39	39	7.63E-01	Muscle_Skeletal
PTSD	ENSG00000143376.12	SNX27	0.94	0.06	3.45E-01	0.00	0.25	1.55E-39	11	23	23	7.63E-01	Muscle_Skeletal
PTSD	ENSG00000198133.8	TMEM229B	-0.94	-0.02	3.45E-01	0.00	0.05	8.55E-08	13	27	27	7.64E-01	Muscle_Skeletal
PTSD	ENSG00000117114.19	ADGRL2	0.94	0.22	3.46E-01	0.00	0.20	3.11E-30	2	8	8	7.64E-01	Muscle_Skeletal
PTSD	ENSG00000139675.11	HNRNPA1L2	-0.94	-0.03	3.46E-01	0.00	0.18	2.84E-27	8	18	18	7.64E-01	Muscle_Skeletal
PTSD	ENSG00000105808.17	RASA4	-0.94	-0.01	3.46E-01	0.01	0.12	1.48E-18	27	65	65	7.64E-01	Muscle_Skeletal
PTSD	ENSG00000125337.16	KIF25	-0.94	-0.04	3.46E-01	0.00	0.05	2.58E-08	13	34	34	7.65E-01	Muscle_Skeletal
PTSD	ENSG00000067334.13	DNTTIP2	-0.94	-0.10	3.47E-01	0.00	0.02	3.90E-04	5	9	9	7.65E-01	Muscle_Skeletal
PTSD	ENSG00000131848.9	ZSCAN5A	0.94	0.03	3.47E-01	0.00	0.02	4.14E-04	9	31	31	7.65E-01	Muscle_Skeletal
PTSD	ENSG00000093134.14	VNN3	-0.94	-0.03	3.47E-01	0.00	0.04	8.65E-07	2	5	5	7.65E-01	Muscle_Skeletal
PTSD	ENSG00000146731.10	CCT6A	0.94	0.07	3.47E-01	0.00	0.04	1.38E-06	8	20	20	7.65E-01	Muscle_Skeletal
PTSD	ENSG00000122026.10	RPL21	0.94	0.03	3.47E-01	0.00	0.08	1.53E-12	11	16	16	7.65E-01	Muscle_Skeletal
PTSD	ENSG00000130038.9	CRACR2A	-0.94	-0.02	3.47E-01	0.01	0.08	1.23E-11	19	31	31	7.65E-01	Muscle_Skeletal
PTSD	ENSG00000137547.8	MRPL15	0.94	0.04	3.47E-01	0.00	0.02	7.66E-04	15	39	39	7.65E-01	Muscle_Skeletal
PTSD	ENSG00000158773.14	USF1	0.94	0.04	3.48E-01	0.00	0.01	1.01E-02	8	11	11	7.66E-01	Muscle_Skeletal
PTSD	ENSG00000052126.14	PLEKHA5	-0.94	-0.07	3.48E-01	0.00	0.01	8.75E-03	3	14	14	7.66E-01	Muscle_Skeletal
PTSD	ENSG00000054116.11	TRAPPC3	-0.94	-0.01	3.48E-01	0.01	0.02	1.08E-03	43	79	79	7.66E-01	Muscle_Skeletal
PTSD	ENSG00000270210.1	RP11-373D23.3	-0.94	-0.05	3.48E-01	0.00	0.06	5.73E-09	3	11	11	7.66E-01	Muscle_Skeletal
PTSD	ENSG00000196381.10	ZNF781	0.94	0.01	3.48E-01	0.01	0.10	1.22E-15	19	37	37	7.66E-01	Muscle_Skeletal
PTSD	ENSG00000113638.13	TTC33	0.94	0.67	3.48E-01	0.00	0.04	4.70E-06	2	21	21	7.66E-01	Muscle_Skeletal
PTSD	ENSG00000163389.10	POGLUT1	-0.94	-0.01	3.49E-01	0.02	0.27	1.78E-42	21	32	32	7.68E-01	Muscle_Skeletal
PTSD	ENSG00000159202.17	UBE2Z	0.94	0.01	3.49E-01	0.01	0.10	1.46E-14	16	23	23	7.68E-01	Muscle_Skeletal
PTSD	ENSG00000196935.8	SRGAP1	-0.94	-0.11	3.50E-01	0.00	0.07	3.72E-10	4	21	21	7.68E-01	Muscle_Skeletal
PTSD	ENSG00000148702.14	HABP2	-0.94	-0.06	3.50E-01	0.00	0.02	1.48E-03	1	2	2	7.68E-01	Muscle_Skeletal
PTSD	ENSG00000136371.10	MTHFS	0.93	0.00	3.50E-01	0.10	0.53	3.46E-107	36	56	56	7.68E-01	Muscle_Skeletal
PTSD	ENSG00000121281.12	ADCY7	0.93	0.05	3.50E-01	0.00	0.01	9.18E-03	9	23	23	7.68E-01	Muscle_Skeletal
PTSD	ENSG00000183476.12	SH2D7	-0.93	-0.01	3.50E-01	0.01	0.04	3.38E-06	7	15	15	7.68E-01	Muscle_Skeletal
PTSD	ENSG00000105355.8	PLIN3	-0.93	-0.02	3.50E-01	0.00	0.06	7.30E-09	5	8	8	7.69E-01	Muscle_Skeletal
PTSD	ENSG00000128815.19	WDFY4	-0.93	-0.02	3.51E-01	0.00	0.03	6.06E-05	4	8	8	7.69E-01	Muscle_Skeletal
PTSD	ENSG00000141956.13	PRDM15	-0.93	-0.02	3.51E-01	0.00	0.54	7.93E-111	25	72	72	7.69E-01	Muscle_Skeletal
PTSD	ENSG00000131620.17	ANO1	-0.93	-0.01	3.51E-01	0.01	0.03	9.86E-06	34	77	77	7.69E-01	Muscle_Skeletal
PTSD	ENSG00000005379.15	TSPOAP1	-0.93	-0.04	3.51E-01	0.00	0.19	2.73E-28	12	21	21	7.69E-01	Muscle_Skeletal
PTSD	ENSG00000134240.11	HMGCS2	0.93	0.03	3.51E-01	0.00	0.03	9.71E-06	5	9	9	7.69E-01	Muscle_Skeletal
PTSD	ENSG00000178338.10	ZNF354B	0.93	0.09	3.51E-01	0.00	0.04	1.02E-06	8	13	13	7.69E-01	Muscle_Skeletal
PTSD	ENSG00000196715.5	VKORC1L1	-0.93	-0.06	3.52E-01	0.00	0.05	1.11E-07	1	3	3	7.69E-01	Muscle_Skeletal
PTSD	ENSG00000164258.11	NDUFS4	0.93	0.03	3.52E-01	0.00	0.13	4.13E-19	14	30	30	7.69E-01	Muscle_Skeletal
PTSD	ENSG00000066739.11	ATG2B	0.93	0.62	3.52E-01	0.00	0.03	1.33E-05	1	10	10	7.69E-01	Muscle_Skeletal
PTSD	ENSG00000255362.1	RP11-619A14.3	0.93	0.05	3.52E-01	0.00	0.05	5.68E-08	11	21	21	7.70E-01	Muscle_Skeletal
PTSD	ENSG00000103168.16	TAF1C	-0.93	-0.01	3.52E-01	0.01	0.41	5.11E-74	23	71	71	7.70E-01	Muscle_Skeletal
PTSD	ENSG00000165028.11	NIPSNAP3B	0.93	0.03	3.52E-01	0.00	0.05	3.67E-08	17	29	29	7.70E-01	Muscle_Skeletal
PTSD	ENSG00000145423.4	SFRP2	-0.93	-0.02	3.53E-01	0.00	0.04	5.35E-06	27	46	46	7.70E-01	Muscle_Skeletal
PTSD	ENSG00000133878.8	DUSP26	-0.93	-0.04	3.53E-01	0.00	0.10	7.97E-15	8	15	15	7.70E-01	Muscle_Skeletal
PTSD	ENSG00000168779.19	SHOX2	-0.93	-0.04	3.53E-01	0.00	0.07	4.12E-10	10	22	22	7.70E-01	Muscle_Skeletal
PTSD	ENSG00000157837.15	SPPL3	-0.93	-0.07	3.53E-01	0.00	0.04	4.84E-07	6	20	20	7.70E-01	Muscle_Skeletal
PTSD	ENSG00000145248.6	SLC10A4	-0.93	0.00	3.53E-01	0.07	0.17	5.06E-26	19	19	19	7.70E-01	Muscle_Skeletal
PTSD	ENSG00000100154.14	TTC28	0.93	0.64	3.53E-01	0.00	0.07	2.43E-11	1	12	12	7.70E-01	Muscle_Skeletal
PTSD	ENSG00000174177.12	CTU2	-0.93	-0.02	3.53E-01	0.00	0.07	4.07E-10	15	26	26	7.70E-01	Muscle_Skeletal
PTSD	ENSG00000164900.4	GBX1	0.93	0.02	3.54E-01	0.00	0.12	1.54E-17	3	6	6	7.71E-01	Muscle_Skeletal
PTSD	ENSG00000169860.6	P2RY1	0.93	0.07	3.54E-01	0.00	0.04	5.79E-07	4	17	17	7.71E-01	Muscle_Skeletal
PTSD	ENSG00000084092.6	NOA1	0.93	0.06	3.54E-01	0.00	0.07	5.37E-11	4	12	12	7.71E-01	Muscle_Skeletal
PTSD	ENSG00000158373.8	HIST1H2BD	-0.93	-0.01	3.54E-01	0.02	0.09	2.68E-14	19	24	24	7.71E-01	Muscle_Skeletal
PTSD	ENSG00000178078.11	STAP2	-0.93	-0.02	3.54E-01	0.00	0.37	5.16E-64	17	35	35	7.71E-01	Muscle_Skeletal
PTSD	ENSG00000166340.15	TPP1	-0.93	-0.02	3.54E-01	0.00	0.06	1.31E-09	7	9	9	7.71E-01	Muscle_Skeletal
PTSD	ENSG00000144791.9	LIMD1	-0.93	-0.06	3.55E-01	0.00	0.04	2.45E-06	5	7	7	7.71E-01	Muscle_Skeletal
PTSD	ENSG00000198885.9	ITPRIPL1	-0.93	-0.02	3.55E-01	0.00	0.03	1.08E-05	3	7	7	7.71E-01	Muscle_Skeletal
PTSD	ENSG00000224429.7	LINC00539	0.93	0.02	3.55E-01	0.01	0.04	8.95E-07	13	46	46	7.72E-01	Muscle_Skeletal
PTSD	ENSG00000127527.13	EPS15L1	-0.92	-0.10	3.55E-01	0.00	0.02	1.48E-03	6	15	15	7.72E-01	Muscle_Skeletal
PTSD	ENSG00000102967.11	DHODH	0.92	0.01	3.55E-01	0.01	0.11	5.78E-17	13	18	18	7.72E-01	Muscle_Skeletal
PTSD	ENSG00000229656.6	RP11-462L8.1	0.92	0.05	3.55E-01	0.00	0.01	7.59E-03	5	8	8	7.72E-01	Muscle_Skeletal
PTSD	ENSG00000100075.9	SLC25A1	-0.92	-0.07	3.55E-01	0.00	0.03	1.61E-05	6	21	21	7.72E-01	Muscle_Skeletal
PTSD	ENSG00000182158.14	CREB3L2	0.92	0.03	3.56E-01	0.00	0.17	4.16E-26	22	59	59	7.73E-01	Muscle_Skeletal
PTSD	ENSG00000146109.4	ABT1	0.92	0.01	3.57E-01	0.01	0.05	1.11E-08	25	27	27	7.74E-01	Muscle_Skeletal
PTSD	ENSG00000122965.10	RBM19	-0.92	-0.06	3.57E-01	0.00	0.11	8.06E-17	10	19	19	7.74E-01	Muscle_Skeletal
PTSD	ENSG00000162994.15	CLHC1	0.92	0.00	3.57E-01	0.15	0.59	2.48E-131	25	50	50	7.74E-01	Muscle_Skeletal
PTSD	ENSG00000061794.12	MRPS35	-0.92	-0.04	3.57E-01	0.00	0.04	3.50E-07	22	37	37	7.74E-01	Muscle_Skeletal
PTSD	ENSG00000111249.13	CUX2	0.92	0.02	3.57E-01	0.01	0.05	1.93E-07	4	15	15	7.74E-01	Muscle_Skeletal
PTSD	ENSG00000272369.1	RP11-446N19.1	0.92	0.03	3.57E-01	0.00	0.02	2.78E-03	16	25	25	7.74E-01	Muscle_Skeletal
PTSD	ENSG00000254991.1	RP13-631K18.3	0.92	0.02	3.57E-01	0.00	0.04	1.27E-06	37	60	60	7.74E-01	Muscle_Skeletal
PTSD	ENSG00000100580.7	TMED8	0.92	0.01	3.57E-01	0.01	0.12	2.13E-17	17	20	20	7.74E-01	Muscle_Skeletal
PTSD	ENSG00000184601.10	C14orf180	0.92	0.02	3.58E-01	0.00	0.13	1.00E-19	10	26	26	7.74E-01	Muscle_Skeletal
PTSD	ENSG00000120805.13	ARL1	-0.92	-0.04	3.58E-01	0.00	0.15	6.55E-22	21	35	35	7.74E-01	Muscle_Skeletal
PTSD	ENSG00000043591.5	ADRB1	-0.92	-0.02	3.58E-01	0.00	0.04	2.33E-06	7	12	12	7.74E-01	Muscle_Skeletal
PTSD	ENSG00000176595.3	KBTBD11	0.92	0.02	3.58E-01	0.00	0.08	3.72E-12	5	10	10	7.74E-01	Muscle_Skeletal
PTSD	ENSG00000010626.14	LRRC23	0.92	0.25	3.58E-01	0.00	0.27	1.81E-42	1	42	42	7.74E-01	Muscle_Skeletal
PTSD	ENSG00000170915.8	PAQR8	0.92	0.02	3.58E-01	0.00	0.03	5.59E-05	19	32	32	7.74E-01	Muscle_Skeletal
PTSD	ENSG00000172264.16	MACROD2	-0.92	-0.03	3.58E-01	0.00	0.01	7.89E-03	12	39	39	7.74E-01	Muscle_Skeletal
PTSD	ENSG00000101290.13	CDS2	-0.92	-0.06	3.58E-01	0.00	0.01	6.49E-03	10	36	36	7.75E-01	Muscle_Skeletal
PTSD	ENSG00000204574.12	ABCF1	0.92	0.01	3.59E-01	0.01	0.20	3.53E-30	22	45	45	7.75E-01	Muscle_Skeletal
PTSD	ENSG00000122512.14	PMS2	0.92	0.01	3.59E-01	0.01	0.17	2.34E-25	13	28	28	7.76E-01	Muscle_Skeletal
PTSD	ENSG00000100441.9	KHNYN	-0.92	-0.06	3.59E-01	0.00	0.14	1.96E-20	14	34	34	7.76E-01	Muscle_Skeletal
PTSD	ENSG00000118939.17	UCHL3	-0.92	-0.16	3.59E-01	0.00	0.06	5.40E-09	9	16	16	7.76E-01	Muscle_Skeletal
PTSD	ENSG00000131778.18	CHD1L	0.92	0.03	3.59E-01	0.00	0.25	1.30E-38	13	55	55	7.76E-01	Muscle_Skeletal
PTSD	ENSG00000108448.20	TRIM16L	0.92	0.05	3.59E-01	0.00	0.01	4.15E-03	12	17	17	7.76E-01	Muscle_Skeletal
PTSD	ENSG00000187134.13	AKR1C1	0.92	0.02	3.60E-01	0.00	0.11	2.30E-16	8	21	21	7.76E-01	Muscle_Skeletal
PTSD	ENSG00000106853.18	PTGR1	-0.92	-0.01	3.60E-01	0.02	0.21	2.54E-33	52	79	79	7.77E-01	Muscle_Skeletal
PTSD	ENSG00000237765.6	FAM200B	-0.91	-0.02	3.60E-01	0.00	0.04	7.14E-07	7	25	25	7.77E-01	Muscle_Skeletal
PTSD	ENSG00000185215.8	TNFAIP2	0.91	0.03	3.61E-01	0.00	0.03	2.01E-05	18	38	38	7.77E-01	Muscle_Skeletal
PTSD	ENSG00000113812.13	ACTR8	-0.91	-0.01	3.61E-01	0.03	0.31	6.61E-51	28	41	41	7.77E-01	Muscle_Skeletal
PTSD	ENSG00000275966.1	RP11-1055B8.9	0.91	0.02	3.61E-01	0.00	0.02	2.51E-03	14	28	28	7.77E-01	Muscle_Skeletal
PTSD	ENSG00000129167.9	TPH1	0.91	0.02	3.61E-01	0.00	0.03	1.82E-05	13	26	26	7.78E-01	Muscle_Skeletal
PTSD	ENSG00000105792.19	CFAP69	0.91	0.01	3.61E-01	0.01	0.07	1.96E-10	10	10	10	7.78E-01	Muscle_Skeletal
PTSD	ENSG00000037042.8	TUBG2	-0.91	-0.10	3.62E-01	0.00	0.08	1.02E-12	2	9	9	7.78E-01	Muscle_Skeletal
PTSD	ENSG00000167601.11	AXL	-0.91	-0.02	3.62E-01	0.00	0.04	3.62E-07	5	5	5	7.78E-01	Muscle_Skeletal
PTSD	ENSG00000125503.12	PPP1R12C	-0.91	-0.32	3.62E-01	0.00	0.04	1.28E-06	2	4	4	7.78E-01	Muscle_Skeletal
PTSD	ENSG00000140521.12	POLG	-0.91	-0.04	3.62E-01	0.00	0.06	5.14E-10	11	24	24	7.78E-01	Muscle_Skeletal
PTSD	ENSG00000066185.12	ZMYND12	0.91	0.01	3.62E-01	0.02	0.22	5.09E-35	55	77	77	7.79E-01	Muscle_Skeletal
PTSD	ENSG00000143257.11	NR1I3	0.91	0.03	3.63E-01	0.00	0.02	2.96E-04	14	14	14	7.79E-01	Muscle_Skeletal
PTSD	ENSG00000058453.16	CROCC	-0.91	-0.01	3.63E-01	0.03	0.26	8.88E-41	13	40	40	7.79E-01	Muscle_Skeletal
PTSD	ENSG00000164815.10	ORC5	-0.91	-0.44	3.63E-01	0.00	0.03	4.02E-05	2	9	9	7.79E-01	Muscle_Skeletal
PTSD	ENSG00000093167.17	LRRFIP2	-0.91	-0.01	3.63E-01	0.03	0.28	5.60E-45	11	19	19	7.79E-01	Muscle_Skeletal
PTSD	ENSG00000101639.18	CEP192	-0.91	-0.01	3.63E-01	0.03	0.22	4.02E-35	25	49	49	7.79E-01	Muscle_Skeletal
PTSD	ENSG00000109775.10	UFSP2	-0.91	-0.01	3.63E-01	0.04	0.44	2.37E-82	11	30	30	7.79E-01	Muscle_Skeletal
PTSD	ENSG00000154079.5	SDHAF4	0.91	0.29	3.63E-01	0.00	0.02	2.99E-04	1	7	7	7.79E-01	Muscle_Skeletal
PTSD	ENSG00000103275.19	UBE2I	0.91	0.03	3.64E-01	0.00	0.16	3.97E-24	21	45	45	7.79E-01	Muscle_Skeletal
PTSD	ENSG00000006625.17	GGCT	-0.91	-0.02	3.64E-01	0.00	0.11	3.40E-17	11	21	21	7.79E-01	Muscle_Skeletal
PTSD	ENSG00000204482.10	LST1	0.91	0.04	3.64E-01	0.00	0.01	6.01E-03	8	13	13	7.79E-01	Muscle_Skeletal
PTSD	ENSG00000228340.5	MIR646HG	-0.91	-0.01	3.64E-01	0.01	0.19	9.46E-30	14	49	49	7.80E-01	Muscle_Skeletal
PTSD	ENSG00000180257.13	ZNF816	-0.91	-0.01	3.64E-01	0.02	0.20	1.71E-31	29	79	79	7.80E-01	Muscle_Skeletal
PTSD	ENSG00000100296.13	THOC5	-0.91	-0.02	3.64E-01	0.00	0.45	5.60E-87	12	30	30	7.80E-01	Muscle_Skeletal
PTSD	ENSG00000148468.16	FAM171A1	0.91	0.04	3.64E-01	0.00	0.20	6.50E-30	4	25	25	7.80E-01	Muscle_Skeletal
PTSD	ENSG00000214078.12	CPNE1	-0.91	0.00	3.65E-01	0.10	0.44	4.14E-82	36	36	36	7.81E-01	Muscle_Skeletal
PTSD	ENSG00000134874.17	DZIP1	0.91	0.18	3.65E-01	0.00	0.03	5.47E-05	4	6	6	7.81E-01	Muscle_Skeletal
PTSD	ENSG00000142227.10	EMP3	0.90	0.06	3.66E-01	0.00	0.02	8.70E-04	9	20	20	7.82E-01	Muscle_Skeletal
PTSD	ENSG00000198466.11	ZNF587	0.90	0.01	3.66E-01	0.02	0.12	1.68E-18	28	53	53	7.82E-01	Muscle_Skeletal
PTSD	ENSG00000196275.13	GTF2IRD2	-0.90	-0.03	3.66E-01	0.00	0.53	2.95E-107	7	22	22	7.82E-01	Muscle_Skeletal
PTSD	ENSG00000073849.14	ST6GAL1	-0.90	-0.01	3.66E-01	0.02	0.05	3.17E-08	35	53	53	7.82E-01	Muscle_Skeletal
PTSD	ENSG00000101624.10	CEP76	-0.90	-0.03	3.66E-01	0.00	0.04	1.26E-06	10	12	12	7.82E-01	Muscle_Skeletal
PTSD	ENSG00000163281.11	GNPDA2	-0.90	0.00	3.66E-01	0.13	0.57	5.92E-123	26	36	36	7.82E-01	Muscle_Skeletal
PTSD	ENSG00000165799.4	RNASE7	0.90	0.05	3.66E-01	0.00	0.01	5.82E-03	5	15	15	7.82E-01	Muscle_Skeletal
PTSD	ENSG00000275066.4	SYNRG	-0.90	-0.03	3.66E-01	0.00	0.17	3.20E-26	2	7	7	7.82E-01	Muscle_Skeletal
PTSD	ENSG00000169220.17	RGS14	0.90	0.01	3.66E-01	0.03	0.17	3.00E-26	6	10	10	7.82E-01	Muscle_Skeletal
PTSD	ENSG00000023445.13	BIRC3	0.90	0.04	3.67E-01	0.00	0.02	2.96E-04	7	10	10	7.82E-01	Muscle_Skeletal
PTSD	ENSG00000277399.4	GPR179	0.90	0.01	3.67E-01	0.02	0.15	1.77E-22	8	22	22	7.82E-01	Muscle_Skeletal
PTSD	ENSG00000101361.16	NOP56	-0.90	-0.02	3.67E-01	0.00	0.20	2.25E-30	22	39	39	7.82E-01	Muscle_Skeletal
PTSD	ENSG00000160072.19	ATAD3B	0.90	0.02	3.67E-01	0.00	0.16	2.36E-24	6	19	19	7.82E-01	Muscle_Skeletal
PTSD	ENSG00000101294.16	HM13	-0.90	-0.14	3.67E-01	0.00	0.01	9.33E-03	5	13	13	7.82E-01	Muscle_Skeletal
PTSD	ENSG00000272360.1	RP11-359I18.5	-0.90	-0.01	3.67E-01	0.02	0.13	9.92E-20	3	4	4	7.82E-01	Muscle_Skeletal
PTSD	ENSG00000154767.14	XPC	0.90	0.06	3.68E-01	0.00	0.09	4.07E-14	15	41	41	7.82E-01	Muscle_Skeletal
PTSD	ENSG00000165678.20	GHITM	-0.90	-0.39	3.68E-01	0.00	0.15	1.35E-24	2	7	7	7.82E-01	Muscle_Skeletal
PTSD	ENSG00000116260.16	QSOX1	-0.90	-0.06	3.68E-01	0.00	0.23	8.56E-36	4	16	16	7.83E-01	Muscle_Skeletal
PTSD	ENSG00000099991.17	CABIN1	0.90	0.20	3.68E-01	0.00	0.08	3.07E-12	1	21	21	7.83E-01	Muscle_Skeletal
PTSD	ENSG00000155792.9	DEPTOR	0.90	0.02	3.69E-01	0.00	0.08	7.36E-13	15	19	19	7.84E-01	Muscle_Skeletal
PTSD	ENSG00000260884.1	AC009120.5	-0.90	-0.02	3.69E-01	0.00	0.08	7.20E-12	6	16	16	7.84E-01	Muscle_Skeletal
PTSD	ENSG00000103111.14	MON1B	0.90	0.02	3.69E-01	0.00	0.09	3.39E-13	8	28	28	7.84E-01	Muscle_Skeletal
PTSD	ENSG00000132432.13	SEC61G	-0.90	0.00	3.69E-01	0.11	0.56	2.23E-117	29	40	40	7.84E-01	Muscle_Skeletal
PTSD	ENSG00000005882.11	PDK2	0.90	0.04	3.69E-01	0.00	0.03	1.34E-05	3	5	5	7.84E-01	Muscle_Skeletal
PTSD	ENSG00000171928.13	TVP23B	0.90	0.04	3.69E-01	0.00	0.48	8.23E-92	9	38	38	7.84E-01	Muscle_Skeletal
PTSD	ENSG00000065413.18	ANKRD44	0.90	0.02	3.69E-01	0.01	0.03	1.83E-05	17	23	23	7.84E-01	Muscle_Skeletal
PTSD	ENSG00000105298.13	CACTIN	0.90	0.02	3.70E-01	0.00	0.10	6.93E-15	9	13	13	7.84E-01	Muscle_Skeletal
PTSD	ENSG00000116661.9	FBXO2	0.90	0.04	3.70E-01	0.00	0.04	8.66E-07	1	6	6	7.84E-01	Muscle_Skeletal
PTSD	ENSG00000228587.1	RP1-41P2.7	-0.90	-0.01	3.70E-01	0.01	0.22	8.77E-35	10	24	24	7.84E-01	Muscle_Skeletal
PTSD	ENSG00000107290.13	SETX	0.90	0.05	3.70E-01	0.00	0.01	4.56E-03	20	22	22	7.84E-01	Muscle_Skeletal
PTSD	ENSG00000125885.13	MCM8	0.90	0.01	3.70E-01	0.01	0.13	3.05E-20	6	9	9	7.84E-01	Muscle_Skeletal
PTSD	ENSG00000196821.9	C6orf106	-0.90	-0.02	3.70E-01	0.00	0.11	2.02E-16	29	45	45	7.84E-01	Muscle_Skeletal
PTSD	ENSG00000185019.16	UBOX5	-0.90	-0.01	3.70E-01	0.01	0.21	2.26E-32	2	4	4	7.84E-01	Muscle_Skeletal
PTSD	ENSG00000173960.13	UBXN2A	0.90	0.02	3.70E-01	0.00	0.10	2.73E-15	18	32	32	7.84E-01	Muscle_Skeletal
PTSD	ENSG00000125875.13	TBC1D20	-0.90	-0.37	3.70E-01	0.00	0.03	4.41E-05	3	9	9	7.84E-01	Muscle_Skeletal
PTSD	ENSG00000152076.18	CCDC74B	-0.90	-0.03	3.71E-01	0.00	0.05	1.34E-08	5	19	19	7.84E-01	Muscle_Skeletal
PTSD	ENSG00000124789.11	NUP153	0.90	0.08	3.71E-01	0.00	0.07	4.49E-11	4	8	8	7.84E-01	Muscle_Skeletal
PTSD	ENSG00000173226.16	IQCB1	-0.89	0.00	3.71E-01	0.07	0.39	1.05E-71	42	52	52	7.85E-01	Muscle_Skeletal
PTSD	ENSG00000171130.17	ATP6V0E2	-0.89	-0.03	3.71E-01	0.00	0.10	1.42E-15	5	11	11	7.85E-01	Muscle_Skeletal
PTSD	ENSG00000086062.12	B4GALT1	0.89	0.03	3.71E-01	0.00	0.19	5.00E-29	21	61	61	7.85E-01	Muscle_Skeletal
PTSD	ENSG00000143436.10	MRPL9	0.89	0.03	3.71E-01	0.00	0.03	4.40E-05	5	13	13	7.85E-01	Muscle_Skeletal
PTSD	ENSG00000137135.17	ARHGEF39	-0.89	-0.01	3.71E-01	0.03	0.18	2.74E-28	12	21	21	7.85E-01	Muscle_Skeletal
PTSD	ENSG00000167977.8	KCTD5	-0.89	-0.03	3.71E-01	0.00	0.06	5.18E-09	2	6	6	7.85E-01	Muscle_Skeletal
PTSD	ENSG00000151092.16	NGLY1	-0.89	-0.03	3.72E-01	0.00	0.05	1.43E-08	26	47	47	7.85E-01	Muscle_Skeletal
PTSD	ENSG00000178229.7	ZNF543	0.89	0.01	3.72E-01	0.01	0.03	4.61E-05	25	29	29	7.85E-01	Muscle_Skeletal
PTSD	ENSG00000118096.7	IFT46	0.89	0.01	3.72E-01	0.01	0.07	1.22E-10	21	32	32	7.85E-01	Muscle_Skeletal
PTSD	ENSG00000129353.14	SLC44A2	0.89	0.00	3.72E-01	0.09	0.27	5.75E-44	24	30	30	7.85E-01	Muscle_Skeletal
PTSD	ENSG00000139220.16	PPFIA2	0.89	0.02	3.72E-01	0.00	0.02	8.27E-04	34	60	60	7.85E-01	Muscle_Skeletal
PTSD	ENSG00000160214.12	RRP1	0.89	0.02	3.72E-01	0.00	0.14	1.09E-20	12	22	22	7.85E-01	Muscle_Skeletal
PTSD	ENSG00000100994.11	PYGB	0.89	0.02	3.72E-01	0.00	0.05	5.63E-08	10	51	51	7.85E-01	Muscle_Skeletal
PTSD	ENSG00000105723.11	GSK3A	0.89	0.06	3.72E-01	0.00	0.01	9.25E-03	11	32	32	7.85E-01	Muscle_Skeletal
PTSD	ENSG00000275183.1	LENG9	-0.89	-0.34	3.72E-01	0.00	0.03	7.59E-05	1	10	10	7.85E-01	Muscle_Skeletal
PTSD	ENSG00000111879.18	FAM184A	0.89	0.02	3.73E-01	0.00	0.28	7.50E-46	4	19	19	7.85E-01	Muscle_Skeletal
PTSD	ENSG00000204161.13	C10orf128	-0.89	-0.02	3.73E-01	0.00	0.05	1.44E-07	19	37	37	7.85E-01	Muscle_Skeletal
PTSD	ENSG00000089154.10	GCN1	0.89	0.05	3.73E-01	0.00	0.02	4.09E-04	36	51	51	7.85E-01	Muscle_Skeletal
PTSD	ENSG00000101280.7	ANGPT4	-0.89	-0.08	3.73E-01	0.00	0.03	9.40E-05	3	10	10	7.85E-01	Muscle_Skeletal
PTSD	ENSG00000141013.16	GAS8	-0.89	-0.01	3.74E-01	0.01	0.48	9.78E-94	18	34	34	7.86E-01	Muscle_Skeletal
PTSD	ENSG00000259134.5	LINC00924	0.89	0.01	3.74E-01	0.01	0.08	1.34E-12	20	54	54	7.86E-01	Muscle_Skeletal
PTSD	ENSG00000275632.1	RP5-967N21.11	-0.89	-0.01	3.74E-01	0.01	0.05	1.66E-08	4	6	6	7.86E-01	Muscle_Skeletal
PTSD	ENSG00000138757.14	G3BP2	-0.89	-0.02	3.74E-01	0.00	0.07	1.52E-10	11	14	14	7.86E-01	Muscle_Skeletal
PTSD	ENSG00000134982.16	APC	0.89	0.02	3.74E-01	0.00	0.06	4.59E-09	20	46	46	7.86E-01	Muscle_Skeletal
PTSD	ENSG00000256525.6	POLG2	0.89	0.06	3.74E-01	0.00	0.02	2.16E-03	7	36	36	7.86E-01	Muscle_Skeletal
PTSD	ENSG00000080166.15	DCT	0.89	0.03	3.74E-01	0.00	0.08	8.21E-12	15	44	44	7.86E-01	Muscle_Skeletal
PTSD	ENSG00000110171.19	TRIM3	-0.89	-0.03	3.74E-01	0.00	0.04	3.51E-06	17	23	23	7.86E-01	Muscle_Skeletal
PTSD	ENSG00000169715.14	MT1E	0.89	0.01	3.75E-01	0.01	0.12	6.99E-19	17	37	37	7.86E-01	Muscle_Skeletal
PTSD	ENSG00000206562.11	METTL6	0.89	0.02	3.75E-01	0.00	0.08	3.20E-12	32	66	66	7.86E-01	Muscle_Skeletal
PTSD	ENSG00000089094.18	KDM2B	0.89	0.02	3.75E-01	0.00	0.05	1.44E-07	18	45	45	7.86E-01	Muscle_Skeletal
PTSD	ENSG00000198832.10	SELENOM	-0.89	-0.07	3.75E-01	0.00	0.02	7.87E-04	24	41	41	7.87E-01	Muscle_Skeletal
PTSD	ENSG00000196683.10	TOMM7	-0.89	-0.01	3.75E-01	0.02	0.35	8.39E-59	26	56	56	7.87E-01	Muscle_Skeletal
PTSD	ENSG00000013392.7	RWDD2A	0.89	0.01	3.75E-01	0.01	0.01	1.34E-02	36	48	48	7.87E-01	Muscle_Skeletal
PTSD	ENSG00000175806.14	MSRA	-0.89	-0.11	3.76E-01	0.00	0.05	4.14E-08	6	18	18	7.87E-01	Muscle_Skeletal
PTSD	ENSG00000131067.16	GGT7	0.89	0.01	3.76E-01	0.03	0.26	4.59E-41	28	35	35	7.88E-01	Muscle_Skeletal
PTSD	ENSG00000219481.10	NBPF1	0.88	0.04	3.76E-01	0.00	0.21	1.66E-31	26	55	55	7.88E-01	Muscle_Skeletal
PTSD	ENSG00000160194.17	NDUFV3	-0.88	0.00	3.76E-01	0.13	0.66	2.36E-162	21	62	62	7.88E-01	Muscle_Skeletal
PTSD	ENSG00000108669.16	CYTH1	-0.88	-0.02	3.76E-01	0.01	0.22	2.37E-34	5	14	14	7.88E-01	Muscle_Skeletal
PTSD	ENSG00000152779.13	SLC16A12	0.88	0.10	3.77E-01	0.00	0.04	3.63E-07	1	7	7	7.88E-01	Muscle_Skeletal
PTSD	ENSG00000160124.9	CCDC58	0.88	0.06	3.77E-01	0.00	0.03	1.06E-04	12	22	22	7.88E-01	Muscle_Skeletal
PTSD	ENSG00000137574.10	TGS1	0.88	0.01	3.77E-01	0.01	0.09	2.96E-13	53	66	66	7.88E-01	Muscle_Skeletal
PTSD	ENSG00000272690.5	LINC02018	0.88	0.01	3.77E-01	0.01	0.17	2.56E-25	19	72	72	7.88E-01	Muscle_Skeletal
PTSD	ENSG00000167113.10	COQ4	-0.88	-0.02	3.77E-01	0.00	0.02	7.45E-04	12	23	23	7.88E-01	Muscle_Skeletal
PTSD	ENSG00000230438.6	SERPINB9P1	0.88	0.01	3.77E-01	0.03	0.45	1.15E-83	6	15	15	7.89E-01	Muscle_Skeletal
PTSD	ENSG00000243795.1	LINC02044	0.88	0.01	3.78E-01	0.02	0.10	2.35E-14	15	32	32	7.89E-01	Muscle_Skeletal
PTSD	ENSG00000188010.12	MORN2	-0.88	-0.02	3.78E-01	0.00	0.04	2.38E-06	15	25	25	7.89E-01	Muscle_Skeletal
PTSD	ENSG00000125731.12	SH2D3A	-0.88	-0.01	3.78E-01	0.03	0.39	3.57E-69	17	35	35	7.89E-01	Muscle_Skeletal
PTSD	ENSG00000146242.8	TPBG	0.88	0.01	3.78E-01	0.01	0.09	6.73E-14	4	6	6	7.89E-01	Muscle_Skeletal
PTSD	ENSG00000150403.17	TMCO3	0.88	0.01	3.79E-01	0.02	0.55	1.39E-116	28	71	71	7.89E-01	Muscle_Skeletal
PTSD	ENSG00000143878.9	RHOB	-0.88	-0.02	3.79E-01	0.00	0.06	2.83E-09	22	50	50	7.89E-01	Muscle_Skeletal
PTSD	ENSG00000131389.16	SLC6A6	0.88	0.04	3.79E-01	0.00	0.02	4.01E-04	14	22	22	7.89E-01	Muscle_Skeletal
PTSD	ENSG00000067057.16	PFKP	-0.88	-0.10	3.79E-01	0.00	0.14	1.92E-21	7	24	24	7.90E-01	Muscle_Skeletal
PTSD	ENSG00000088035.15	ALG6	0.88	0.03	3.79E-01	0.00	0.05	3.11E-08	22	37	37	7.90E-01	Muscle_Skeletal
PTSD	ENSG00000204179.10	PTPN20	0.88	0.11	3.79E-01	0.00	0.09	4.71E-14	1	56	56	7.90E-01	Muscle_Skeletal
PTSD	ENSG00000134248.13	LAMTOR5	-0.88	-0.09	3.80E-01	0.00	0.01	9.79E-03	4	4	4	7.90E-01	Muscle_Skeletal
PTSD	ENSG00000148377.5	IDI2	-0.88	-0.01	3.80E-01	0.02	0.19	5.19E-29	27	40	40	7.90E-01	Muscle_Skeletal
PTSD	ENSG00000278318.4	ZNF229	-0.88	-0.03	3.80E-01	0.00	0.04	1.80E-06	4	27	27	7.90E-01	Muscle_Skeletal
PTSD	ENSG00000185344.13	ATP6V0A2	0.88	0.07	3.80E-01	0.00	0.02	2.07E-04	2	7	7	7.90E-01	Muscle_Skeletal
PTSD	ENSG00000103599.19	IQCH	0.88	0.03	3.80E-01	0.00	0.02	3.17E-03	8	20	20	7.90E-01	Muscle_Skeletal
PTSD	ENSG00000186517.13	ARHGAP30	0.88	0.11	3.80E-01	0.00	0.01	3.76E-03	3	4	4	7.90E-01	Muscle_Skeletal
PTSD	ENSG00000132256.18	TRIM5	0.88	0.03	3.80E-01	0.00	0.08	1.21E-11	2	6	6	7.90E-01	Muscle_Skeletal
PTSD	ENSG00000205269.5	TMEM170B	0.88	0.01	3.80E-01	0.01	0.12	5.89E-18	24	57	57	7.90E-01	Muscle_Skeletal
PTSD	ENSG00000104522.15	TSTA3	0.88	0.04	3.81E-01	0.00	0.07	5.70E-11	4	16	16	7.90E-01	Muscle_Skeletal
PTSD	ENSG00000141574.7	SECTM1	-0.88	-0.02	3.81E-01	0.01	0.06	1.89E-09	6	10	10	7.90E-01	Muscle_Skeletal
PTSD	ENSG00000197746.13	PSAP	0.88	0.08	3.81E-01	0.00	0.03	5.72E-06	9	33	33	7.90E-01	Muscle_Skeletal
PTSD	ENSG00000271009.2	RP11-346C20.3	0.88	0.15	3.81E-01	0.00	0.01	6.46E-03	2	10	10	7.90E-01	Muscle_Skeletal
PTSD	ENSG00000066056.13	TIE1	0.88	0.09	3.81E-01	0.00	0.18	3.22E-27	1	10	10	7.90E-01	Muscle_Skeletal
PTSD	ENSG00000143226.13	FCGR2A	-0.88	-0.03	3.81E-01	0.00	0.02	2.65E-04	16	30	30	7.90E-01	Muscle_Skeletal
PTSD	ENSG00000127249.14	ATP13A4	-0.88	-0.02	3.81E-01	0.00	0.04	5.70E-07	13	39	39	7.90E-01	Muscle_Skeletal
PTSD	ENSG00000100814.17	CCNB1IP1	-0.88	-0.03	3.81E-01	0.00	0.04	1.03E-06	8	16	16	7.90E-01	Muscle_Skeletal
PTSD	ENSG00000179772.7	FOXS1	-0.88	-0.03	3.81E-01	0.00	0.03	3.27E-05	11	30	30	7.90E-01	Muscle_Skeletal
PTSD	ENSG00000182013.17	PNMAL1	0.88	0.00	3.81E-01	0.14	0.54	1.75E-111	7	8	8	7.90E-01	Muscle_Skeletal
PTSD	ENSG00000263155.5	MYZAP	-0.88	-0.02	3.81E-01	0.00	0.38	3.43E-67	20	43	43	7.90E-01	Muscle_Skeletal
PTSD	ENSG00000085491.15	SLC25A24	-0.87	-0.01	3.82E-01	0.02	0.13	7.04E-20	14	16	16	7.91E-01	Muscle_Skeletal
PTSD	ENSG00000257365.7	FNTB	-0.87	-0.04	3.82E-01	0.00	0.09	1.20E-13	8	17	17	7.91E-01	Muscle_Skeletal
PTSD	ENSG00000132196.13	HSD17B7	0.87	0.03	3.82E-01	0.00	0.04	1.32E-06	12	35	35	7.91E-01	Muscle_Skeletal
PTSD	ENSG00000169231.13	THBS3	0.87	0.03	3.82E-01	0.00	0.07	1.56E-11	5	25	25	7.91E-01	Muscle_Skeletal
PTSD	ENSG00000131386.17	GALNT15	0.87	0.02	3.82E-01	0.00	0.11	1.04E-16	13	14	14	7.91E-01	Muscle_Skeletal
PTSD	ENSG00000268555.1	RP11-678G14.3	0.87	0.01	3.83E-01	0.02	0.48	7.88E-92	22	35	35	7.91E-01	Muscle_Skeletal
PTSD	ENSG00000173041.11	ZNF680	0.87	0.02	3.83E-01	0.00	0.04	3.62E-07	5	7	7	7.92E-01	Muscle_Skeletal
PTSD	ENSG00000106049.8	HIBADH	0.87	0.03	3.83E-01	0.00	0.22	4.82E-35	18	38	38	7.92E-01	Muscle_Skeletal
PTSD	ENSG00000226302.1	RP11-528N21.1	0.87	0.01	3.83E-01	0.01	0.03	1.23E-04	39	62	62	7.93E-01	Muscle_Skeletal
PTSD	ENSG00000104408.9	EIF3E	-0.87	-0.03	3.84E-01	0.00	0.04	5.79E-07	14	22	22	7.93E-01	Muscle_Skeletal
PTSD	ENSG00000146072.6	TNFRSF21	0.87	0.04	3.84E-01	0.00	0.01	1.46E-02	1	12	12	7.93E-01	Muscle_Skeletal
PTSD	ENSG00000020256.19	ZFP64	0.87	0.08	3.84E-01	0.00	0.02	3.05E-03	7	14	14	7.93E-01	Muscle_Skeletal
PTSD	ENSG00000183682.7	BMP8A	0.87	0.02	3.84E-01	0.00	0.02	1.81E-04	28	82	82	7.93E-01	Muscle_Skeletal
PTSD	ENSG00000174792.10	C4orf26	-0.87	-0.01	3.84E-01	0.02	0.06	4.15E-10	28	53	53	7.93E-01	Muscle_Skeletal
PTSD	ENSG00000163576.17	EFHB	0.87	0.01	3.84E-01	0.01	0.52	1.73E-104	4	29	29	7.93E-01	Muscle_Skeletal
PTSD	ENSG00000204348.9	DXO	-0.87	-0.01	3.84E-01	0.02	0.10	3.45E-16	18	23	23	7.93E-01	Muscle_Skeletal
PTSD	ENSG00000182533.6	CAV3	-0.87	-0.06	3.85E-01	0.00	0.07	3.43E-11	9	18	18	7.93E-01	Muscle_Skeletal
PTSD	ENSG00000074219.13	TEAD2	-0.87	-0.01	3.85E-01	0.03	0.14	7.59E-22	18	26	26	7.93E-01	Muscle_Skeletal
PTSD	ENSG00000138326.18	RPS24	-0.87	-0.02	3.85E-01	0.00	0.15	5.07E-23	13	31	31	7.93E-01	Muscle_Skeletal
PTSD	ENSG00000111850.10	SMIM8	-0.87	-0.01	3.85E-01	0.01	0.21	8.57E-32	18	47	47	7.93E-01	Muscle_Skeletal
PTSD	ENSG00000006607.13	FARP2	-0.87	-0.04	3.86E-01	0.00	0.13	8.21E-20	5	35	35	7.94E-01	Muscle_Skeletal
PTSD	ENSG00000179271.2	GADD45GIP1	0.87	0.18	3.86E-01	0.00	0.02	2.15E-03	2	6	6	7.95E-01	Muscle_Skeletal
PTSD	ENSG00000250571.6	GLI4	0.87	0.03	3.86E-01	0.00	0.08	6.76E-12	9	29	29	7.95E-01	Muscle_Skeletal
PTSD	ENSG00000102781.13	KATNAL1	-0.87	-0.12	3.86E-01	0.00	0.05	5.05E-08	1	6	6	7.95E-01	Muscle_Skeletal
PTSD	ENSG00000130751.9	NPAS1	0.87	0.01	3.87E-01	0.01	0.01	5.67E-03	7	21	21	7.96E-01	Muscle_Skeletal
PTSD	ENSG00000198185.11	ZNF334	0.87	0.00	3.87E-01	0.12	0.46	3.65E-85	20	28	28	7.96E-01	Muscle_Skeletal
PTSD	ENSG00000142166.12	IFNAR1	0.87	0.02	3.87E-01	0.00	0.05	6.33E-08	24	38	38	7.96E-01	Muscle_Skeletal
PTSD	ENSG00000173511.9	VEGFB	-0.86	-0.03	3.87E-01	0.00	0.04	1.24E-06	27	33	33	7.96E-01	Muscle_Skeletal
PTSD	ENSG00000107957.16	SH3PXD2A	0.86	0.01	3.87E-01	0.02	0.10	7.75E-15	29	39	39	7.96E-01	Muscle_Skeletal
PTSD	ENSG00000166575.16	TMEM135	0.86	0.30	3.87E-01	0.00	0.02	2.78E-03	3	7	7	7.96E-01	Muscle_Skeletal
PTSD	ENSG00000149600.11	COMMD7	-0.86	-0.05	3.88E-01	0.00	0.25	6.08E-39	6	40	40	7.96E-01	Muscle_Skeletal
PTSD	ENSG00000156172.5	C8orf37	-0.86	-0.01	3.88E-01	0.01	0.09	4.20E-14	21	26	26	7.96E-01	Muscle_Skeletal
PTSD	ENSG00000145439.11	CBR4	-0.86	-0.14	3.88E-01	0.00	0.12	7.91E-18	2	23	23	7.97E-01	Muscle_Skeletal
PTSD	ENSG00000198246.7	SLC29A3	0.86	0.04	3.88E-01	0.00	0.02	1.03E-03	16	37	37	7.97E-01	Muscle_Skeletal
PTSD	ENSG00000260563.3	RP13-516M14.1	-0.86	-0.03	3.88E-01	0.00	0.03	1.09E-04	9	13	13	7.97E-01	Muscle_Skeletal
PTSD	ENSG00000249464.5	LINC01091	0.86	0.04	3.88E-01	0.00	0.03	6.87E-05	7	25	25	7.97E-01	Muscle_Skeletal
PTSD	ENSG00000188542.9	DUSP28	-0.86	-0.07	3.89E-01	0.00	0.10	1.21E-14	12	25	25	7.97E-01	Muscle_Skeletal
PTSD	ENSG00000099940.11	SNAP29	-0.86	-0.02	3.89E-01	0.00	0.27	9.93E-43	14	38	38	7.97E-01	Muscle_Skeletal
PTSD	ENSG00000143951.15	WDPCP	0.86	0.06	3.89E-01	0.00	0.04	4.86E-06	8	18	18	7.97E-01	Muscle_Skeletal
PTSD	ENSG00000138696.10	BMPR1B	0.86	0.02	3.89E-01	0.00	0.04	3.05E-06	14	34	34	7.97E-01	Muscle_Skeletal
PTSD	ENSG00000215187.10	FAM166B	-0.86	-0.18	3.89E-01	0.00	0.03	2.68E-05	6	20	20	7.97E-01	Muscle_Skeletal
PTSD	ENSG00000136603.13	SKIL	-0.86	-0.03	3.90E-01	0.00	0.11	9.82E-16	3	12	12	7.97E-01	Muscle_Skeletal
PTSD	ENSG00000124701.5	APOBEC2	-0.86	-0.04	3.90E-01	0.00	0.01	4.84E-03	26	52	52	7.97E-01	Muscle_Skeletal
PTSD	ENSG00000141524.15	TMC6	-0.86	-0.03	3.90E-01	0.00	0.01	1.37E-02	18	36	36	7.98E-01	Muscle_Skeletal
PTSD	ENSG00000171649.11	ZIK1	0.86	0.02	3.90E-01	0.01	0.03	1.18E-04	27	55	55	7.99E-01	Muscle_Skeletal
PTSD	ENSG00000135437.9	RDH5	0.86	0.01	3.91E-01	0.00	0.17	2.95E-26	18	28	28	7.99E-01	Muscle_Skeletal
PTSD	ENSG00000158286.12	RNF207	0.86	0.05	3.91E-01	0.00	0.29	3.13E-47	11	29	29	7.99E-01	Muscle_Skeletal
PTSD	ENSG00000105193.8	RPS16	-0.86	0.00	3.91E-01	0.07	0.58	1.63E-129	5	8	8	7.99E-01	Muscle_Skeletal
PTSD	ENSG00000094963.13	FMO2	-0.86	-0.01	3.91E-01	0.01	0.09	1.40E-13	21	35	35	7.99E-01	Muscle_Skeletal
PTSD	ENSG00000007341.18	ST7L	-0.86	-0.01	3.91E-01	0.02	0.16	5.19E-24	13	17	17	7.99E-01	Muscle_Skeletal
PTSD	ENSG00000221923.8	ZNF880	0.86	0.01	3.91E-01	0.00	0.13	1.19E-19	23	43	43	7.99E-01	Muscle_Skeletal
PTSD	ENSG00000267673.6	FDX2	-0.86	-0.01	3.92E-01	0.01	0.17	1.54E-26	13	36	36	7.99E-01	Muscle_Skeletal
PTSD	ENSG00000104980.7	TIMM44	-0.86	-0.15	3.92E-01	0.00	0.08	4.02E-12	3	15	15	7.99E-01	Muscle_Skeletal
PTSD	ENSG00000226237.1	GAS1RR	-0.86	-0.02	3.92E-01	0.00	0.04	2.74E-07	11	35	35	7.99E-01	Muscle_Skeletal
PTSD	ENSG00000003393.14	ALS2	0.86	0.03	3.92E-01	0.00	0.02	2.98E-03	4	9	9	7.99E-01	Muscle_Skeletal
PTSD	ENSG00000166387.11	PPFIBP2	-0.86	-0.01	3.92E-01	0.01	0.05	1.60E-07	49	101	101	7.99E-01	Muscle_Skeletal
PTSD	ENSG00000033867.16	SLC4A7	0.86	0.01	3.92E-01	0.01	0.06	3.90E-10	33	54	54	7.99E-01	Muscle_Skeletal
PTSD	ENSG00000165934.12	CPSF2	0.85	0.08	3.93E-01	0.00	0.06	1.23E-09	3	17	17	7.99E-01	Muscle_Skeletal
PTSD	ENSG00000150593.17	PDCD4	-0.85	-0.03	3.93E-01	0.00	0.02	1.97E-03	4	9	9	7.99E-01	Muscle_Skeletal
PTSD	ENSG00000141101.12	NOB1	-0.85	-0.02	3.93E-01	0.00	0.08	1.77E-12	4	7	7	7.99E-01	Muscle_Skeletal
PTSD	ENSG00000118961.14	LDAH	0.85	0.02	3.93E-01	0.00	0.06	3.69E-09	4	6	6	7.99E-01	Muscle_Skeletal
PTSD	ENSG00000138430.15	OLA1	-0.85	-0.03	3.93E-01	0.00	0.02	2.36E-03	19	50	50	7.99E-01	Muscle_Skeletal
PTSD	ENSG00000256433.2	RP1-102E24.8	-0.85	-0.01	3.93E-01	0.02	0.18	9.05E-28	6	31	31	7.99E-01	Muscle_Skeletal
PTSD	ENSG00000182676.4	PPP1R27	0.85	0.02	3.93E-01	0.00	0.05	9.78E-08	2	3	3	7.99E-01	Muscle_Skeletal
PTSD	ENSG00000262681.2	RP11-311F12.1	-0.85	-0.41	3.93E-01	0.00	0.02	2.44E-03	1	11	11	7.99E-01	Muscle_Skeletal
PTSD	ENSG00000141458.12	NPC1	-0.85	-0.02	3.93E-01	0.00	0.09	2.49E-14	14	30	30	7.99E-01	Muscle_Skeletal
PTSD	ENSG00000187951.10	ARHGAP11B	-0.85	-0.02	3.93E-01	0.00	0.34	2.24E-58	3	10	10	7.99E-01	Muscle_Skeletal
PTSD	ENSG00000140526.17	ABHD2	-0.85	-0.07	3.94E-01	0.00	0.04	2.35E-06	4	18	18	7.99E-01	Muscle_Skeletal
PTSD	ENSG00000183571.10	PGPEP1L	-0.85	-0.01	3.94E-01	0.02	0.26	7.04E-41	12	27	27	7.99E-01	Muscle_Skeletal
PTSD	ENSG00000120217.13	CD274	-0.85	-0.04	3.94E-01	0.00	0.06	7.89E-09	13	34	34	7.99E-01	Muscle_Skeletal
PTSD	ENSG00000237412.6	PRSS56	-0.85	-0.17	3.94E-01	0.00	0.14	1.44E-20	2	12	12	7.99E-01	Muscle_Skeletal
PTSD	ENSG00000223685.5	LINC00571	-0.85	-0.02	3.94E-01	0.00	0.01	8.43E-03	9	12	12	7.99E-01	Muscle_Skeletal
PTSD	ENSG00000088298.12	EDEM2	0.85	0.01	3.94E-01	0.01	0.10	2.60E-15	6	7	7	7.99E-01	Muscle_Skeletal
PTSD	ENSG00000117408.10	IPO13	0.85	0.02	3.94E-01	0.00	0.04	3.31E-07	8	12	12	8.00E-01	Muscle_Skeletal
PTSD	ENSG00000198682.12	PAPSS2	0.85	0.00	3.94E-01	0.08	0.40	3.09E-71	29	44	44	8.00E-01	Muscle_Skeletal
PTSD	ENSG00000148730.6	EIF4EBP2	-0.85	-0.11	3.94E-01	0.00	0.08	2.21E-12	5	13	13	8.00E-01	Muscle_Skeletal
