## Supplemental tables 8 for "Multivariate genome-wide association study (GWAS) of PTSD, Alcohol Use and Alcohol Use Disorders" (part 76 of 85)

GenomicSEM factor	gene	gene_name	zscore	effect_size	pvalue	var_g	pred_perf_r2	pred_perf_pval	n_snps_used	n_snps_in_cov	n_snps_in_model	FDR	Tissuse
PTSD	ENSG00000163933.9	RFT1	0.85	0.01	3.94E-01	0.05	0.24	3.29E-37	34	51	51	8.00E-01	Muscle_Skeletal
PTSD	ENSG00000131979.18	GCH1	-0.85	-0.03	3.95E-01	0.00	0.03	1.13E-05	16	28	28	8.00E-01	Muscle_Skeletal
PTSD	ENSG00000053371.12	AKR7A2	-0.85	-0.05	3.95E-01	0.00	0.09	8.60E-14	18	43	43	8.00E-01	Muscle_Skeletal
PTSD	ENSG00000160208.12	RRP1B	0.85	0.09	3.95E-01	0.00	0.04	3.53E-06	1	19	19	8.00E-01	Muscle_Skeletal
PTSD	ENSG00000038210.12	PI4K2B	0.85	0.05	3.95E-01	0.00	0.05	1.71E-07	1	15	15	8.00E-01	Muscle_Skeletal
PTSD	ENSG00000153310.19	FAM49B	-0.85	-0.22	3.95E-01	0.00	0.02	1.84E-03	6	8	8	8.00E-01	Muscle_Skeletal
PTSD	ENSG00000213930.11	GALT	-0.85	-0.01	3.96E-01	0.01	0.11	2.98E-16	13	20	20	8.01E-01	Muscle_Skeletal
PTSD	ENSG00000233154.5	LINC01762	-0.85	-0.02	3.96E-01	0.00	0.01	3.77E-03	12	26	26	8.01E-01	Muscle_Skeletal
PTSD	ENSG00000147697.8	GSDMC	0.85	0.01	3.96E-01	0.03	0.22	7.99E-35	25	57	57	8.01E-01	Muscle_Skeletal
PTSD	ENSG00000183474.15	GTF2H2C	0.85	0.01	3.96E-01	0.01	0.12	4.81E-18	14	41	41	8.01E-01	Muscle_Skeletal
PTSD	ENSG00000101489.19	CELF4	0.85	0.04	3.96E-01	0.00	0.03	3.83E-05	14	26	26	8.01E-01	Muscle_Skeletal
PTSD	ENSG00000157214.13	STEAP2	0.85	0.01	3.96E-01	0.03	0.21	1.19E-32	27	27	27	8.01E-01	Muscle_Skeletal
PTSD	ENSG00000139651.10	ZNF740	-0.85	-0.63	3.97E-01	0.00	0.10	1.43E-14	3	9	9	8.02E-01	Muscle_Skeletal
PTSD	ENSG00000145685.13	LHFPL2	0.85	0.02	3.97E-01	0.00	0.02	8.85E-04	21	47	47	8.02E-01	Muscle_Skeletal
PTSD	ENSG00000063978.15	RNF4	0.85	0.04	3.97E-01	0.00	0.03	4.53E-05	4	7	7	8.02E-01	Muscle_Skeletal
PTSD	ENSG00000138764.14	CCNG2	-0.85	-0.04	3.97E-01	0.00	0.03	2.10E-05	4	10	10	8.02E-01	Muscle_Skeletal
PTSD	ENSG00000111321.10	LTBR	0.85	0.01	3.98E-01	0.01	0.33	3.53E-55	5	11	11	8.02E-01	Muscle_Skeletal
PTSD	ENSG00000105650.21	PDE4C	-0.85	-0.01	3.98E-01	0.01	0.12	1.32E-18	7	19	19	8.02E-01	Muscle_Skeletal
PTSD	ENSG00000100307.12	CBX7	0.85	0.03	3.98E-01	0.00	0.02	2.21E-04	12	29	29	8.02E-01	Muscle_Skeletal
PTSD	ENSG00000260657.2	RP11-315D16.4	-0.85	-0.04	3.98E-01	0.00	0.22	2.02E-33	4	16	16	8.02E-01	Muscle_Skeletal
PTSD	ENSG00000125409.12	TEKT3	0.84	0.03	3.98E-01	0.00	0.04	3.01E-06	14	28	28	8.03E-01	Muscle_Skeletal
PTSD	ENSG00000272994.1	RP11-332H14.2	0.84	0.04	3.99E-01	0.00	0.02	4.79E-04	14	20	20	8.03E-01	Muscle_Skeletal
PTSD	ENSG00000171135.13	JAGN1	-0.84	-0.07	3.99E-01	0.00	0.06	6.93E-09	7	16	16	8.03E-01	Muscle_Skeletal
PTSD	ENSG00000184058.12	TBX1	-0.84	-0.04	3.99E-01	0.00	0.04	5.00E-06	5	9	9	8.03E-01	Muscle_Skeletal
PTSD	ENSG00000197020.10	ZNF100	-0.84	-0.02	3.99E-01	0.00	0.46	1.10E-86	10	21	21	8.03E-01	Muscle_Skeletal
PTSD	ENSG00000145494.11	NDUFS6	0.84	0.12	3.99E-01	0.00	0.01	3.46E-03	7	13	13	8.03E-01	Muscle_Skeletal
PTSD	ENSG00000015475.18	BID	0.84	0.04	3.99E-01	0.00	0.04	2.98E-07	5	10	10	8.03E-01	Muscle_Skeletal
PTSD	ENSG00000163931.15	TKT	0.84	0.01	3.99E-01	0.00	0.05	2.92E-08	37	72	72	8.03E-01	Muscle_Skeletal
PTSD	ENSG00000126790.11	L3HYPDH	0.84	0.00	3.99E-01	0.16	0.50	2.64E-98	51	76	76	8.03E-01	Muscle_Skeletal
PTSD	ENSG00000271427.1	RP11-188D8.1	0.84	0.06	4.00E-01	0.00	0.03	1.84E-05	6	12	12	8.04E-01	Muscle_Skeletal
PTSD	ENSG00000273972.1	CTD-2306A12.1	0.84	0.02	4.00E-01	0.01	0.19	1.07E-29	9	22	22	8.05E-01	Muscle_Skeletal
PTSD	ENSG00000182141.10	ZNF708	-0.84	0.00	4.01E-01	0.09	0.40	2.02E-71	29	52	52	8.05E-01	Muscle_Skeletal
PTSD	ENSG00000087586.17	AURKA	-0.84	-0.01	4.01E-01	0.01	0.12	1.33E-18	2	4	4	8.05E-01	Muscle_Skeletal
PTSD	ENSG00000089199.9	CHGB	-0.84	-0.02	4.01E-01	0.00	0.05	7.80E-08	16	48	48	8.05E-01	Muscle_Skeletal
PTSD	ENSG00000198931.10	APRT	-0.84	-0.01	4.01E-01	0.01	0.07	2.56E-11	13	19	19	8.05E-01	Muscle_Skeletal
PTSD	ENSG00000132842.13	AP3B1	-0.84	-0.02	4.01E-01	0.00	0.03	1.49E-05	6	13	13	8.05E-01	Muscle_Skeletal
PTSD	ENSG00000100865.14	CINP	0.84	0.02	4.01E-01	0.00	0.05	1.13E-07	9	10	10	8.05E-01	Muscle_Skeletal
PTSD	ENSG00000162032.15	SPSB3	-0.84	-0.03	4.01E-01	0.00	0.01	1.31E-02	18	40	40	8.05E-01	Muscle_Skeletal
PTSD	ENSG00000143553.10	SNAPIN	-0.84	-0.03	4.01E-01	0.00	0.03	8.31E-05	42	49	49	8.05E-01	Muscle_Skeletal
PTSD	ENSG00000105732.12	ZNF574	0.84	0.12	4.02E-01	0.00	0.04	2.50E-06	5	14	14	8.05E-01	Muscle_Skeletal
PTSD	ENSG00000253958.1	CLDN23	-0.84	-0.01	4.02E-01	0.01	0.07	1.42E-10	13	34	34	8.05E-01	Muscle_Skeletal
PTSD	ENSG00000172775.16	FAM192A	0.84	0.01	4.02E-01	0.01	0.18	4.42E-28	13	18	18	8.05E-01	Muscle_Skeletal
PTSD	ENSG00000102882.11	MAPK3	-0.84	-0.03	4.02E-01	0.00	0.08	4.24E-12	11	26	26	8.05E-01	Muscle_Skeletal
PTSD	ENSG00000168159.11	RNF187	-0.84	-0.06	4.02E-01	0.00	0.05	5.53E-08	5	27	27	8.05E-01	Muscle_Skeletal
PTSD	ENSG00000111196.9	MAGOHB	-0.84	-0.05	4.02E-01	0.00	0.01	9.90E-03	21	51	51	8.05E-01	Muscle_Skeletal
PTSD	ENSG00000141219.15	C17orf80	-0.84	-0.01	4.02E-01	0.01	0.10	6.85E-16	25	51	51	8.06E-01	Muscle_Skeletal
PTSD	ENSG00000281404.1	LINC01176	-0.84	-0.03	4.03E-01	0.00	0.12	6.33E-19	10	17	17	8.06E-01	Muscle_Skeletal
PTSD	ENSG00000164031.16	DNAJB14	-0.84	-0.03	4.03E-01	0.00	0.01	1.35E-02	16	41	41	8.06E-01	Muscle_Skeletal
PTSD	ENSG00000087077.13	TRIP6	0.84	0.02	4.03E-01	0.00	0.08	1.42E-12	14	16	16	8.07E-01	Muscle_Skeletal
PTSD	ENSG00000106397.11	PLOD3	0.84	0.08	4.04E-01	0.00	0.01	5.73E-03	23	34	34	8.07E-01	Muscle_Skeletal
PTSD	ENSG00000185522.8	LMNTD2	0.84	0.01	4.04E-01	0.01	0.03	4.29E-05	15	22	22	8.07E-01	Muscle_Skeletal
PTSD	ENSG00000185885.15	IFITM1	0.84	0.03	4.04E-01	0.00	0.07	1.28E-10	5	16	16	8.07E-01	Muscle_Skeletal
PTSD	ENSG00000168528.11	SERINC2	-0.83	-0.02	4.04E-01	0.00	0.44	5.49E-82	13	45	45	8.07E-01	Muscle_Skeletal
PTSD	ENSG00000275897.1	RP11-94C24.13	0.83	0.03	4.04E-01	0.00	0.02	1.57E-03	18	43	43	8.07E-01	Muscle_Skeletal
PTSD	ENSG00000164236.11	ANKRD33B	-0.83	-0.01	4.04E-01	0.01	0.21	1.74E-32	6	22	22	8.07E-01	Muscle_Skeletal
PTSD	ENSG00000164880.15	INTS1	0.83	0.04	4.04E-01	0.00	0.02	1.28E-04	12	26	26	8.07E-01	Muscle_Skeletal
PTSD	ENSG00000163798.13	SLC4A1AP	0.83	0.03	4.04E-01	0.00	0.08	3.42E-12	10	15	15	8.07E-01	Muscle_Skeletal
PTSD	ENSG00000119227.7	PIGZ	0.83	0.02	4.05E-01	0.00	0.06	3.33E-09	8	17	17	8.08E-01	Muscle_Skeletal
PTSD	ENSG00000154813.9	DPH3	-0.83	-0.03	4.05E-01	0.00	0.09	9.19E-14	40	84	84	8.08E-01	Muscle_Skeletal
PTSD	ENSG00000214140.10	PRCD	-0.83	-0.14	4.05E-01	0.00	0.12	1.89E-17	3	19	19	8.08E-01	Muscle_Skeletal
PTSD	ENSG00000004142.11	POLDIP2	0.83	0.03	4.05E-01	0.00	0.01	4.38E-03	7	16	16	8.08E-01	Muscle_Skeletal
PTSD	ENSG00000188878.19	FBF1	-0.83	-0.01	4.05E-01	0.01	0.13	7.61E-20	29	59	59	8.08E-01	Muscle_Skeletal
PTSD	ENSG00000259616.2	RP11-507B12.2	0.83	0.00	4.06E-01	0.05	0.25	4.87E-40	8	16	16	8.08E-01	Muscle_Skeletal
PTSD	ENSG00000163516.13	ANKZF1	-0.83	-0.10	4.06E-01	0.00	0.04	1.86E-06	11	17	17	8.08E-01	Muscle_Skeletal
PTSD	ENSG00000163840.9	DTX3L	-0.83	-0.02	4.06E-01	0.00	0.05	1.80E-08	3	7	7	8.08E-01	Muscle_Skeletal
PTSD	ENSG00000085415.15	SEH1L	-0.83	-0.08	4.06E-01	0.00	0.02	9.52E-04	14	33	33	8.08E-01	Muscle_Skeletal
PTSD	ENSG00000010327.10	STAB1	0.83	0.02	4.06E-01	0.00	0.03	7.30E-06	6	7	7	8.08E-01	Muscle_Skeletal
PTSD	ENSG00000107959.15	PITRM1	-0.83	-0.01	4.06E-01	0.03	0.35	3.96E-59	50	126	126	8.08E-01	Muscle_Skeletal
PTSD	ENSG00000130714.15	POMT1	-0.83	-0.01	4.06E-01	0.01	0.15	1.84E-22	7	14	14	8.08E-01	Muscle_Skeletal
PTSD	ENSG00000114948.12	ADAM23	-0.83	-0.02	4.06E-01	0.00	0.22	3.61E-34	8	22	22	8.08E-01	Muscle_Skeletal
PTSD	ENSG00000134146.11	DPH6	-0.83	-0.06	4.07E-01	0.00	0.06	1.98E-09	2	14	14	8.08E-01	Muscle_Skeletal
PTSD	ENSG00000181274.6	FRAT2	-0.83	-0.01	4.07E-01	0.01	0.08	1.08E-12	21	28	28	8.08E-01	Muscle_Skeletal
PTSD	ENSG00000100106.19	TRIOBP	-0.83	-0.01	4.07E-01	0.01	0.10	4.37E-16	13	34	34	8.08E-01	Muscle_Skeletal
PTSD	ENSG00000179532.12	DNHD1	0.83	0.05	4.07E-01	0.00	0.02	8.95E-04	10	16	16	8.08E-01	Muscle_Skeletal
PTSD	ENSG00000149346.14	SLX4IP	0.83	0.10	4.07E-01	0.00	0.01	3.23E-03	10	39	39	8.08E-01	Muscle_Skeletal
PTSD	ENSG00000240204.2	SMKR1	-0.83	-0.02	4.07E-01	0.00	0.03	5.21E-05	10	24	24	8.08E-01	Muscle_Skeletal
PTSD	ENSG00000164305.18	CASP3	-0.83	-0.04	4.07E-01	0.00	0.06	4.37E-10	11	24	24	8.08E-01	Muscle_Skeletal
PTSD	ENSG00000151422.12	FER	-0.83	-0.03	4.07E-01	0.00	0.04	5.10E-06	17	26	26	8.08E-01	Muscle_Skeletal
PTSD	ENSG00000182004.12	SNRPE	-0.83	-0.02	4.07E-01	0.00	0.04	4.50E-06	5	8	8	8.08E-01	Muscle_Skeletal
PTSD	ENSG00000164520.11	RAET1E	0.83	0.01	4.07E-01	0.01	0.05	5.66E-08	18	30	30	8.08E-01	Muscle_Skeletal
PTSD	ENSG00000067596.10	DHX8	-0.83	-0.04	4.08E-01	0.00	0.04	1.82E-06	13	22	22	8.08E-01	Muscle_Skeletal
PTSD	ENSG00000165474.5	GJB2	-0.83	-0.01	4.08E-01	0.02	0.06	6.82E-10	6	10	10	8.08E-01	Muscle_Skeletal
PTSD	ENSG00000163749.17	CCDC158	-0.83	-0.01	4.08E-01	0.01	0.04	1.37E-06	7	15	15	8.08E-01	Muscle_Skeletal
PTSD	ENSG00000140995.16	DEF8	0.83	0.02	4.08E-01	0.00	0.06	5.39E-09	13	44	44	8.08E-01	Muscle_Skeletal
PTSD	ENSG00000142178.7	SIK1	0.83	0.01	4.08E-01	0.01	0.07	2.86E-11	16	39	39	8.08E-01	Muscle_Skeletal
PTSD	ENSG00000101255.10	TRIB3	-0.83	-0.01	4.08E-01	0.02	0.08	5.61E-12	15	58	58	8.08E-01	Muscle_Skeletal
PTSD	ENSG00000213057.5	C1orf220	-0.83	-0.02	4.08E-01	0.00	0.03	2.40E-05	13	17	17	8.08E-01	Muscle_Skeletal
PTSD	ENSG00000164284.14	GRPEL2	0.83	0.07	4.08E-01	0.00	0.03	1.08E-04	5	15	15	8.08E-01	Muscle_Skeletal
PTSD	ENSG00000108797.11	CNTNAP1	0.83	0.02	4.08E-01	0.00	0.01	4.76E-03	12	14	14	8.08E-01	Muscle_Skeletal
PTSD	ENSG00000167088.10	SNRPD1	0.83	0.05	4.08E-01	0.00	0.03	8.00E-06	7	18	18	8.08E-01	Muscle_Skeletal
PTSD	ENSG00000241468.7	ATP5J2	0.83	0.04	4.08E-01	0.00	0.02	6.50E-04	11	15	15	8.08E-01	Muscle_Skeletal
PTSD	ENSG00000060656.19	PTPRU	0.83	0.03	4.09E-01	0.00	0.08	9.45E-12	15	45	45	8.08E-01	Muscle_Skeletal
PTSD	ENSG00000136098.16	NEK3	0.83	0.01	4.09E-01	0.04	0.27	3.88E-43	14	22	22	8.08E-01	Muscle_Skeletal
PTSD	ENSG00000146707.14	POMZP3	-0.82	0.00	4.10E-01	0.24	0.70	5.13E-181	30	78	78	8.10E-01	Muscle_Skeletal
PTSD	ENSG00000197885.10	NKIRAS1	-0.82	-0.04	4.10E-01	0.00	0.01	1.04E-02	11	22	22	8.10E-01	Muscle_Skeletal
PTSD	ENSG00000180817.11	PPA1	0.82	0.01	4.10E-01	0.02	0.59	1.17E-129	10	16	16	8.10E-01	Muscle_Skeletal
PTSD	ENSG00000197852.9	FAM212B	0.82	0.02	4.11E-01	0.00	0.03	1.35E-05	22	42	42	8.10E-01	Muscle_Skeletal
PTSD	ENSG00000173272.15	MZT2A	0.82	0.01	4.11E-01	0.01	0.28	2.07E-45	18	31	31	8.10E-01	Muscle_Skeletal
PTSD	ENSG00000166261.10	ZNF202	0.82	0.02	4.11E-01	0.00	0.05	2.11E-07	34	52	52	8.10E-01	Muscle_Skeletal
PTSD	ENSG00000139625.12	MAP3K12	0.82	0.03	4.11E-01	0.00	0.02	2.67E-03	21	40	40	8.10E-01	Muscle_Skeletal
PTSD	ENSG00000102575.10	ACP5	-0.82	-0.01	4.11E-01	0.02	0.11	3.36E-16	4	7	7	8.10E-01	Muscle_Skeletal
PTSD	ENSG00000161551.14	ZNF577	-0.82	-0.01	4.11E-01	0.02	0.15	3.32E-23	19	28	28	8.10E-01	Muscle_Skeletal
PTSD	ENSG00000172661.17	WASHC2C	0.82	0.01	4.11E-01	0.04	0.35	4.11E-59	23	83	83	8.10E-01	Muscle_Skeletal
PTSD	ENSG00000130177.14	CDC16	-0.82	-0.06	4.12E-01	0.00	0.16	6.53E-24	5	35	35	8.10E-01	Muscle_Skeletal
PTSD	ENSG00000168116.13	KIAA1586	0.82	0.01	4.12E-01	0.01	0.02	5.46E-04	10	19	19	8.10E-01	Muscle_Skeletal
PTSD	ENSG00000086475.14	SEPHS1	-0.82	-0.03	4.12E-01	0.00	0.04	2.83E-07	13	27	27	8.10E-01	Muscle_Skeletal
PTSD	ENSG00000150628.6	SPATA4	0.82	0.01	4.12E-01	0.01	0.06	1.64E-09	6	10	10	8.10E-01	Muscle_Skeletal
PTSD	ENSG00000204922.4	UQCC3	0.82	0.06	4.12E-01	0.00	0.04	4.51E-07	5	11	11	8.10E-01	Muscle_Skeletal
PTSD	ENSG00000176472.10	ZNF575	0.82	0.02	4.13E-01	0.01	0.14	1.11E-20	14	19	19	8.10E-01	Muscle_Skeletal
PTSD	ENSG00000104866.10	PPP1R37	0.82	0.02	4.13E-01	0.00	0.04	2.85E-06	8	15	15	8.10E-01	Muscle_Skeletal
PTSD	ENSG00000152332.15	UHMK1	-0.82	-0.05	4.13E-01	0.00	0.21	1.62E-32	12	23	23	8.10E-01	Muscle_Skeletal
PTSD	ENSG00000105771.13	SMG9	0.82	0.02	4.13E-01	0.00	0.15	1.90E-22	9	14	14	8.10E-01	Muscle_Skeletal
PTSD	ENSG00000137601.16	NEK1	0.82	0.01	4.13E-01	0.01	0.08	7.50E-13	7	20	20	8.10E-01	Muscle_Skeletal
PTSD	ENSG00000213413.2	PVRIG	0.82	0.01	4.13E-01	0.01	0.16	1.44E-25	14	30	30	8.10E-01	Muscle_Skeletal
PTSD	ENSG00000268240.1	RP11-678G14.4	0.82	0.01	4.13E-01	0.01	0.20	2.30E-31	21	35	35	8.10E-01	Muscle_Skeletal
PTSD	ENSG00000113790.10	EHHADH	-0.82	-0.03	4.13E-01	0.00	0.02	1.18E-03	10	13	13	8.10E-01	Muscle_Skeletal
PTSD	ENSG00000040608.13	RTN4R	-0.82	-0.02	4.13E-01	0.00	0.02	2.28E-04	4	13	13	8.10E-01	Muscle_Skeletal
PTSD	ENSG00000135074.15	ADAM19	0.82	0.01	4.13E-01	0.01	0.14	2.32E-21	33	62	62	8.10E-01	Muscle_Skeletal
PTSD	ENSG00000036054.12	TBC1D23	-0.82	-0.03	4.13E-01	0.00	0.47	3.69E-90	4	16	16	8.10E-01	Muscle_Skeletal
PTSD	ENSG00000166851.14	PLK1	0.82	0.02	4.13E-01	0.00	0.03	2.55E-05	6	7	7	8.10E-01	Muscle_Skeletal
PTSD	ENSG00000154330.12	PGM5	0.82	0.03	4.13E-01	0.00	0.03	5.96E-05	19	38	38	8.10E-01	Muscle_Skeletal
PTSD	ENSG00000114302.15	PRKAR2A	0.82	0.04	4.13E-01	0.00	0.03	2.55E-05	19	19	19	8.10E-01	Muscle_Skeletal
PTSD	ENSG00000165621.8	OXGR1	0.82	0.09	4.14E-01	0.00	0.10	1.76E-14	3	26	26	8.11E-01	Muscle_Skeletal
PTSD	ENSG00000153157.12	SYCP2L	0.82	0.01	4.14E-01	0.03	0.14	1.56E-20	21	34	34	8.11E-01	Muscle_Skeletal
PTSD	ENSG00000075945.12	KIFAP3	-0.82	-0.06	4.14E-01	0.00	0.09	2.56E-14	6	19	19	8.11E-01	Muscle_Skeletal
PTSD	ENSG00000265912.1	RP11-583F2.2	-0.82	-0.04	4.14E-01	0.00	0.10	4.50E-16	5	8	8	8.11E-01	Muscle_Skeletal
PTSD	ENSG00000186684.12	CYP27C1	-0.82	-0.02	4.14E-01	0.00	0.05	1.40E-08	11	26	26	8.11E-01	Muscle_Skeletal
PTSD	ENSG00000065457.10	ADAT1	0.82	0.00	4.14E-01	0.10	0.47	3.32E-88	14	16	16	8.11E-01	Muscle_Skeletal
PTSD	ENSG00000151553.14	FAM160B1	0.82	0.05	4.15E-01	0.00	0.07	2.18E-10	3	11	11	8.11E-01	Muscle_Skeletal
PTSD	ENSG00000256269.7	HMBS	-0.82	-0.01	4.15E-01	0.01	0.27	3.88E-43	8	17	17	8.11E-01	Muscle_Skeletal
PTSD	ENSG00000242252.1	BGLAP	-0.82	-0.05	4.15E-01	0.00	0.07	2.23E-11	2	11	11	8.11E-01	Muscle_Skeletal
PTSD	ENSG00000185088.13	RPS27L	-0.82	-0.03	4.15E-01	0.00	0.03	1.14E-04	10	20	20	8.11E-01	Muscle_Skeletal
PTSD	ENSG00000179979.8	CRIPAK	-0.81	0.00	4.15E-01	0.07	0.37	9.23E-66	36	77	77	8.11E-01	Muscle_Skeletal
PTSD	ENSG00000116663.10	FBXO6	0.81	0.02	4.15E-01	0.00	0.18	7.51E-27	10	33	33	8.11E-01	Muscle_Skeletal
PTSD	ENSG00000245975.2	RP11-30K9.6	-0.81	-0.01	4.15E-01	0.01	0.08	9.12E-12	5	21	21	8.11E-01	Muscle_Skeletal
PTSD	ENSG00000131351.14	HAUS8	-0.81	-0.01	4.15E-01	0.01	0.11	2.67E-16	13	19	19	8.11E-01	Muscle_Skeletal
PTSD	ENSG00000181045.14	SLC26A11	-0.81	-0.27	4.15E-01	0.00	0.03	8.75E-05	1	9	9	8.11E-01	Muscle_Skeletal
PTSD	ENSG00000077044.10	DGKD	0.81	0.01	4.16E-01	0.01	0.08	2.32E-12	11	14	14	8.11E-01	Muscle_Skeletal
PTSD	ENSG00000281005.1	LINC00921	-0.81	-0.01	4.16E-01	0.01	0.04	2.78E-06	19	42	42	8.11E-01	Muscle_Skeletal
PTSD	ENSG00000167608.11	TMC4	0.81	0.05	4.16E-01	0.00	0.33	7.19E-56	8	49	49	8.11E-01	Muscle_Skeletal
PTSD	ENSG00000259675.1	RP11-507B12.1	0.81	0.00	4.16E-01	0.05	0.25	3.51E-39	11	22	22	8.11E-01	Muscle_Skeletal
PTSD	ENSG00000166598.14	HSP90B1	0.81	0.30	4.16E-01	0.00	0.01	3.88E-03	1	15	15	8.11E-01	Muscle_Skeletal
PTSD	ENSG00000159423.16	ALDH4A1	-0.81	-0.03	4.16E-01	0.00	0.02	2.29E-03	36	75	75	8.11E-01	Muscle_Skeletal
PTSD	ENSG00000125966.9	MMP24	0.81	0.03	4.16E-01	0.00	0.03	6.74E-05	7	12	12	8.11E-01	Muscle_Skeletal
PTSD	ENSG00000163902.11	RPN1	0.81	0.06	4.16E-01	0.00	0.04	2.74E-06	5	11	11	8.11E-01	Muscle_Skeletal
PTSD	ENSG00000165997.4	ARL5B	-0.81	-0.06	4.16E-01	0.00	0.04	1.98E-06	4	8	8	8.11E-01	Muscle_Skeletal
PTSD	ENSG00000249685.1	RP11-360F5.3	-0.81	-0.01	4.17E-01	0.01	0.09	1.04E-13	16	33	33	8.11E-01	Muscle_Skeletal
PTSD	ENSG00000198742.9	SMURF1	0.81	0.01	4.17E-01	0.01	0.09	1.07E-13	8	16	16	8.11E-01	Muscle_Skeletal
PTSD	ENSG00000113578.17	FGF1	0.81	0.02	4.17E-01	0.00	0.04	2.59E-06	20	52	52	8.11E-01	Muscle_Skeletal
PTSD	ENSG00000143416.20	SELENBP1	0.81	0.04	4.17E-01	0.00	0.01	1.17E-02	4	7	7	8.11E-01	Muscle_Skeletal
PTSD	ENSG00000138621.11	PPCDC	-0.81	-0.01	4.17E-01	0.01	0.10	1.42E-15	17	22	22	8.11E-01	Muscle_Skeletal
PTSD	ENSG00000136783.9	NIPSNAP3A	0.81	0.01	4.17E-01	0.01	0.20	5.19E-31	32	51	51	8.12E-01	Muscle_Skeletal
PTSD	ENSG00000099385.11	BCL7C	-0.81	-0.04	4.18E-01	0.00	0.03	1.10E-04	8	9	9	8.12E-01	Muscle_Skeletal
PTSD	ENSG00000125247.15	TMTC4	-0.81	-0.02	4.18E-01	0.00	0.05	6.23E-08	6	8	8	8.12E-01	Muscle_Skeletal
PTSD	ENSG00000115593.14	SMYD1	0.81	0.03	4.18E-01	0.00	0.06	6.18E-10	11	25	25	8.12E-01	Muscle_Skeletal
PTSD	ENSG00000166454.9	ATMIN	0.81	0.00	4.18E-01	0.09	0.47	3.64E-89	34	56	56	8.12E-01	Muscle_Skeletal
PTSD	ENSG00000284526.1	RP11-666A8.13	0.81	0.01	4.18E-01	0.01	0.03	3.85E-05	18	32	32	8.13E-01	Muscle_Skeletal
PTSD	ENSG00000166546.13	BEAN1	0.81	0.02	4.18E-01	0.00	0.01	1.36E-02	13	18	18	8.13E-01	Muscle_Skeletal
PTSD	ENSG00000122304.10	PRM2	0.81	0.03	4.19E-01	0.00	0.03	1.38E-05	4	13	13	8.13E-01	Muscle_Skeletal
PTSD	ENSG00000183077.15	AFMID	-0.81	-0.01	4.19E-01	0.01	0.12	5.45E-18	7	11	11	8.13E-01	Muscle_Skeletal
PTSD	ENSG00000218891.4	ZNF579	0.81	0.20	4.19E-01	0.00	0.01	1.65E-02	3	11	11	8.13E-01	Muscle_Skeletal
PTSD	ENSG00000259495.2	RP11-210M15.2	0.81	0.01	4.19E-01	0.01	0.11	6.47E-17	27	75	75	8.13E-01	Muscle_Skeletal
PTSD	ENSG00000124532.14	MRS2	-0.81	-0.01	4.19E-01	0.01	0.27	1.66E-43	12	20	20	8.13E-01	Muscle_Skeletal
PTSD	ENSG00000103249.17	CLCN7	-0.81	-0.01	4.19E-01	0.01	0.12	5.47E-19	18	29	29	8.13E-01	Muscle_Skeletal
PTSD	ENSG00000242689.2	CNTF	0.81	0.01	4.20E-01	0.01	0.16	3.77E-25	14	23	23	8.13E-01	Muscle_Skeletal
PTSD	ENSG00000205076.4	LGALS7	-0.81	-0.01	4.20E-01	0.01	0.04	7.35E-07	4	4	4	8.13E-01	Muscle_Skeletal
PTSD	ENSG00000270629.5	NBPF14	0.81	0.03	4.20E-01	0.00	0.03	2.03E-05	6	28	28	8.14E-01	Muscle_Skeletal
PTSD	ENSG00000103811.15	CTSH	0.81	0.01	4.20E-01	0.02	0.32	3.05E-54	59	103	103	8.14E-01	Muscle_Skeletal
PTSD	ENSG00000076826.9	CAMSAP3	0.81	0.20	4.20E-01	0.00	0.01	1.04E-02	3	6	6	8.14E-01	Muscle_Skeletal
PTSD	ENSG00000152932.7	RAB3C	0.81	0.02	4.20E-01	0.00	0.02	1.84E-03	4	8	8	8.14E-01	Muscle_Skeletal
PTSD	ENSG00000254470.2	AP5B1	0.81	0.02	4.20E-01	0.00	0.04	1.13E-06	13	21	21	8.14E-01	Muscle_Skeletal
PTSD	ENSG00000162704.15	ARPC5	-0.81	-0.01	4.21E-01	0.01	0.16	8.07E-24	13	22	22	8.14E-01	Muscle_Skeletal
PTSD	ENSG00000169085.11	C8orf46	-0.81	-0.02	4.21E-01	0.00	0.31	1.13E-52	23	39	39	8.14E-01	Muscle_Skeletal
PTSD	ENSG00000173660.11	UQCRH	-0.80	-0.02	4.21E-01	0.00	0.09	3.35E-14	9	15	15	8.14E-01	Muscle_Skeletal
PTSD	ENSG00000269514.1	RP11-370I10.12	0.80	0.02	4.21E-01	0.00	0.06	1.46E-09	14	31	31	8.14E-01	Muscle_Skeletal
PTSD	ENSG00000084623.11	EIF3I	0.80	0.02	4.21E-01	0.00	0.08	5.81E-12	20	25	25	8.14E-01	Muscle_Skeletal
PTSD	ENSG00000153130.17	SCOC	0.80	0.01	4.21E-01	0.01	0.15	7.41E-23	23	34	34	8.14E-01	Muscle_Skeletal
PTSD	ENSG00000197147.13	LRRC8B	-0.80	-0.01	4.21E-01	0.00	0.06	1.44E-09	15	17	17	8.14E-01	Muscle_Skeletal
PTSD	ENSG00000196878.14	LAMB3	-0.80	-0.03	4.21E-01	0.00	0.03	4.38E-05	14	38	38	8.14E-01	Muscle_Skeletal
PTSD	ENSG00000272905.1	RP11-265E18.1	0.80	0.02	4.21E-01	0.00	0.05	2.15E-07	16	20	20	8.14E-01	Muscle_Skeletal
PTSD	ENSG00000197536.11	C5orf56	-0.80	-0.01	4.22E-01	0.01	0.06	4.38E-09	18	31	31	8.14E-01	Muscle_Skeletal
PTSD	ENSG00000125898.12	FAM110A	-0.80	-0.03	4.22E-01	0.00	0.03	7.69E-06	10	27	27	8.14E-01	Muscle_Skeletal
PTSD	ENSG00000085788.13	DDHD2	-0.80	-0.02	4.22E-01	0.00	0.07	4.29E-10	22	22	22	8.14E-01	Muscle_Skeletal
PTSD	ENSG00000131370.15	SH3BP5	-0.80	-0.03	4.23E-01	0.00	0.20	1.13E-30	4	23	23	8.15E-01	Muscle_Skeletal
PTSD	ENSG00000119280.16	C1orf198	-0.80	-0.02	4.23E-01	0.00	0.07	1.54E-11	4	13	13	8.15E-01	Muscle_Skeletal
PTSD	ENSG00000168702.17	LRP1B	-0.80	-0.01	4.23E-01	0.02	0.28	2.46E-47	43	78	78	8.16E-01	Muscle_Skeletal
PTSD	ENSG00000179632.9	MAF1	-0.80	-0.03	4.23E-01	0.00	0.03	1.17E-05	2	4	4	8.16E-01	Muscle_Skeletal
PTSD	ENSG00000283674.1	RP11-419I17.1	0.80	0.07	4.24E-01	0.00	0.15	3.09E-22	3	21	21	8.16E-01	Muscle_Skeletal
PTSD	ENSG00000184292.6	TACSTD2	-0.80	-0.01	4.24E-01	0.01	0.04	1.23E-06	14	24	24	8.16E-01	Muscle_Skeletal
PTSD	ENSG00000013810.18	TACC3	0.80	0.00	4.24E-01	0.05	0.17	2.14E-25	27	39	39	8.16E-01	Muscle_Skeletal
PTSD	ENSG00000124172.9	ATP5E	-0.80	-0.05	4.24E-01	0.00	0.04	1.29E-06	7	23	23	8.16E-01	Muscle_Skeletal
PTSD	ENSG00000114547.9	ROPN1B	0.80	0.02	4.24E-01	0.00	0.10	2.62E-15	15	40	40	8.16E-01	Muscle_Skeletal
PTSD	ENSG00000168036.16	CTNNB1	0.80	0.02	4.25E-01	0.00	0.07	1.88E-10	37	48	48	8.16E-01	Muscle_Skeletal
PTSD	ENSG00000104983.8	CCDC61	-0.80	-0.01	4.25E-01	0.01	0.11	3.81E-17	10	19	19	8.16E-01	Muscle_Skeletal
PTSD	ENSG00000148700.14	ADD3	0.80	0.06	4.25E-01	0.00	0.07	1.19E-10	2	11	11	8.16E-01	Muscle_Skeletal
PTSD	ENSG00000132356.11	PRKAA1	0.80	0.03	4.25E-01	0.00	0.05	1.78E-08	20	50	50	8.16E-01	Muscle_Skeletal
PTSD	ENSG00000163138.18	PACRGL	0.80	0.01	4.25E-01	0.04	0.24	7.55E-37	10	21	21	8.16E-01	Muscle_Skeletal
PTSD	ENSG00000095587.8	TLL2	0.80	0.01	4.25E-01	0.01	0.06	4.37E-10	22	40	40	8.16E-01	Muscle_Skeletal
PTSD	ENSG00000112218.8	GPR63	-0.80	-0.01	4.25E-01	0.01	0.08	7.10E-12	17	27	27	8.16E-01	Muscle_Skeletal
PTSD	ENSG00000204301.6	NOTCH4	0.80	0.01	4.25E-01	0.02	0.28	4.11E-46	23	40	40	8.16E-01	Muscle_Skeletal
PTSD	ENSG00000155158.20	TTC39B	-0.80	-0.01	4.25E-01	0.02	0.31	5.82E-52	30	61	61	8.16E-01	Muscle_Skeletal
PTSD	ENSG00000234465.10	PINLYP	-0.80	-0.04	4.26E-01	0.00	0.04	3.46E-06	5	12	12	8.17E-01	Muscle_Skeletal
PTSD	ENSG00000163517.14	HDAC11	0.80	0.04	4.26E-01	0.00	0.05	3.31E-08	3	8	8	8.17E-01	Muscle_Skeletal
PTSD	ENSG00000164008.14	C1orf50	0.80	0.01	4.26E-01	0.01	0.06	6.19E-09	8	15	15	8.17E-01	Muscle_Skeletal
PTSD	ENSG00000185619.18	PCGF3	-0.80	-0.01	4.26E-01	0.04	0.47	1.17E-90	15	32	32	8.17E-01	Muscle_Skeletal
PTSD	ENSG00000204978.2	ERICH4	-0.80	-0.01	4.26E-01	0.01	0.03	1.66E-05	10	28	28	8.17E-01	Muscle_Skeletal
PTSD	ENSG00000183092.16	BEGAIN	0.79	0.01	4.27E-01	0.01	0.01	1.24E-02	19	50	50	8.17E-01	Muscle_Skeletal
PTSD	ENSG00000160796.16	NBEAL2	-0.79	-0.01	4.27E-01	0.01	0.11	2.21E-16	33	41	41	8.17E-01	Muscle_Skeletal
PTSD	ENSG00000157895.11	C12orf43	-0.79	-0.01	4.27E-01	0.02	0.19	2.34E-29	14	26	26	8.17E-01	Muscle_Skeletal
PTSD	ENSG00000114026.21	OGG1	0.79	0.03	4.27E-01	0.00	0.01	5.77E-03	6	8	8	8.17E-01	Muscle_Skeletal
PTSD	ENSG00000154252.11	GAL3ST2	0.79	0.05	4.27E-01	0.00	0.19	2.69E-29	1	15	15	8.17E-01	Muscle_Skeletal
PTSD	ENSG00000128185.9	DGCR6L	0.79	0.09	4.27E-01	0.00	0.06	4.75E-09	3	12	12	8.17E-01	Muscle_Skeletal
PTSD	ENSG00000058866.14	DGKG	-0.79	-0.01	4.27E-01	0.01	0.07	3.62E-11	21	41	41	8.17E-01	Muscle_Skeletal
PTSD	ENSG00000213906.9	LTB4R2	0.79	0.04	4.27E-01	0.00	0.03	7.39E-05	5	16	16	8.17E-01	Muscle_Skeletal
PTSD	ENSG00000188488.13	SERPINA5	-0.79	-0.05	4.27E-01	0.00	0.40	2.02E-73	10	37	37	8.17E-01	Muscle_Skeletal
PTSD	ENSG00000104899.7	AMH	0.79	0.03	4.27E-01	0.00	0.43	8.90E-81	9	40	40	8.18E-01	Muscle_Skeletal
PTSD	ENSG00000221963.5	APOL6	0.79	0.02	4.28E-01	0.00	0.19	9.57E-30	22	32	32	8.18E-01	Muscle_Skeletal
PTSD	ENSG00000123159.15	GIPC1	-0.79	-0.05	4.28E-01	0.00	0.10	2.03E-15	6	19	19	8.18E-01	Muscle_Skeletal
PTSD	ENSG00000237989.1	LINC01679	-0.79	-0.02	4.28E-01	0.00	0.04	1.18E-06	6	19	19	8.18E-01	Muscle_Skeletal
PTSD	ENSG00000177946.5	CENPBD1	-0.79	-0.02	4.29E-01	0.00	0.04	1.27E-06	4	15	15	8.18E-01	Muscle_Skeletal
PTSD	ENSG00000182149.20	IST1	-0.79	-0.01	4.29E-01	0.01	0.15	2.87E-22	19	22	22	8.18E-01	Muscle_Skeletal
PTSD	ENSG00000019485.13	PRDM11	-0.79	-0.01	4.29E-01	0.00	0.02	3.99E-04	26	44	44	8.18E-01	Muscle_Skeletal
PTSD	ENSG00000280623.1	PCAT14	0.79	0.01	4.29E-01	0.03	0.14	2.06E-20	35	95	95	8.18E-01	Muscle_Skeletal
PTSD	ENSG00000100804.18	PSMB5	0.79	0.01	4.29E-01	0.00	0.15	4.58E-22	33	54	54	8.18E-01	Muscle_Skeletal
PTSD	ENSG00000185105.5	MYADML2	-0.79	-0.12	4.29E-01	0.00	0.02	4.81E-04	4	14	14	8.18E-01	Muscle_Skeletal
PTSD	ENSG00000169609.13	C15orf40	-0.79	-0.01	4.29E-01	0.01	0.20	8.77E-31	14	20	20	8.18E-01	Muscle_Skeletal
PTSD	ENSG00000276023.4	DUSP14	-0.79	-0.01	4.29E-01	0.01	0.12	9.43E-19	14	38	38	8.18E-01	Muscle_Skeletal
PTSD	ENSG00000162236.11	STX5	0.79	0.06	4.29E-01	0.00	0.02	2.49E-03	1	2	2	8.18E-01	Muscle_Skeletal
PTSD	ENSG00000138785.14	INTS12	-0.79	-0.01	4.30E-01	0.00	0.07	3.37E-11	47	52	52	8.19E-01	Muscle_Skeletal
PTSD	ENSG00000159216.18	RUNX1	-0.79	-0.03	4.30E-01	0.00	0.02	8.30E-04	9	23	23	8.19E-01	Muscle_Skeletal
PTSD	ENSG00000133983.14	COX16	0.79	0.01	4.30E-01	0.01	0.22	6.82E-34	12	17	17	8.19E-01	Muscle_Skeletal
PTSD	ENSG00000105559.11	PLEKHA4	0.79	0.02	4.30E-01	0.00	0.06	4.80E-10	5	6	6	8.19E-01	Muscle_Skeletal
PTSD	ENSG00000175220.11	ARHGAP1	0.79	0.01	4.31E-01	0.02	0.18	9.75E-27	19	29	29	8.20E-01	Muscle_Skeletal
PTSD	ENSG00000138152.8	BTBD16	-0.79	-0.01	4.31E-01	0.03	0.18	1.17E-26	37	80	80	8.20E-01	Muscle_Skeletal
PTSD	ENSG00000120341.18	SEC16B	0.79	0.03	4.31E-01	0.00	0.22	5.07E-35	23	38	38	8.20E-01	Muscle_Skeletal
PTSD	ENSG00000171940.13	ZNF217	0.79	0.02	4.31E-01	0.00	0.04	3.47E-07	26	48	48	8.20E-01	Muscle_Skeletal
PTSD	ENSG00000113810.15	SMC4	-0.79	-0.02	4.31E-01	0.00	0.03	9.89E-06	8	16	16	8.20E-01	Muscle_Skeletal
PTSD	ENSG00000185689.15	C6orf201	0.79	0.01	4.32E-01	0.01	0.13	3.60E-20	26	41	41	8.20E-01	Muscle_Skeletal
PTSD	ENSG00000104205.12	SGK3	0.79	0.03	4.32E-01	0.00	0.03	4.87E-05	7	20	20	8.20E-01	Muscle_Skeletal
PTSD	ENSG00000142089.15	IFITM3	-0.79	-0.06	4.32E-01	0.00	0.01	7.99E-03	5	8	8	8.20E-01	Muscle_Skeletal
PTSD	ENSG00000122035.6	RASL11A	-0.79	-0.01	4.32E-01	0.00	0.07	3.74E-10	9	13	13	8.20E-01	Muscle_Skeletal
PTSD	ENSG00000214870.8	AC004540.5	-0.79	-0.03	4.32E-01	0.00	0.06	1.80E-09	11	29	29	8.21E-01	Muscle_Skeletal
PTSD	ENSG00000133710.15	SPINK5	-0.78	0.00	4.33E-01	0.04	0.16	4.49E-24	12	24	24	8.21E-01	Muscle_Skeletal
PTSD	ENSG00000146416.17	AIG1	-0.78	-0.10	4.33E-01	0.00	0.02	2.21E-03	8	26	26	8.21E-01	Muscle_Skeletal
PTSD	ENSG00000268658.5	LINC00664	0.78	0.01	4.33E-01	0.03	0.24	8.62E-38	47	70	70	8.21E-01	Muscle_Skeletal
PTSD	ENSG00000172469.15	MANEA	-0.78	-0.03	4.33E-01	0.00	0.11	8.66E-17	18	47	47	8.22E-01	Muscle_Skeletal
PTSD	ENSG00000272447.1	RP11-182L21.6	-0.78	-0.13	4.33E-01	0.00	0.02	3.55E-04	2	7	7	8.22E-01	Muscle_Skeletal
PTSD	ENSG00000138050.14	THUMPD2	0.78	0.01	4.34E-01	0.00	0.17	2.51E-25	2	8	8	8.23E-01	Muscle_Skeletal
PTSD	ENSG00000166016.5	ABTB2	0.78	0.02	4.34E-01	0.00	0.01	4.92E-03	15	29	29	8.23E-01	Muscle_Skeletal
PTSD	ENSG00000164855.15	TMEM184A	-0.78	-0.06	4.34E-01	0.00	0.02	9.91E-04	5	18	18	8.23E-01	Muscle_Skeletal
PTSD	ENSG00000205531.12	NAP1L4	0.78	0.05	4.35E-01	0.00	0.03	1.03E-05	16	22	22	8.23E-01	Muscle_Skeletal
PTSD	ENSG00000133275.15	CSNK1G2	0.78	0.05	4.35E-01	0.00	0.06	6.76E-10	5	11	11	8.23E-01	Muscle_Skeletal
PTSD	ENSG00000103253.17	HAGHL	-0.78	-0.01	4.35E-01	0.03	0.18	1.02E-28	5	8	8	8.23E-01	Muscle_Skeletal
PTSD	ENSG00000253910.2	PCDHGB2	0.78	0.01	4.35E-01	0.01	0.05	4.64E-08	18	24	24	8.23E-01	Muscle_Skeletal
PTSD	ENSG00000140859.15	KIFC3	-0.78	-0.02	4.35E-01	0.00	0.03	8.51E-05	6	9	9	8.23E-01	Muscle_Skeletal
PTSD	ENSG00000100592.15	DAAM1	-0.78	-0.01	4.35E-01	0.00	0.07	1.13E-10	15	27	27	8.23E-01	Muscle_Skeletal
PTSD	ENSG00000151348.13	EXT2	-0.78	-0.09	4.35E-01	0.00	0.03	7.20E-05	13	21	21	8.23E-01	Muscle_Skeletal
PTSD	ENSG00000145736.14	GTF2H2	-0.78	-0.28	4.35E-01	0.00	0.39	1.05E-69	1	16	16	8.23E-01	Muscle_Skeletal
PTSD	ENSG00000163781.12	TOPBP1	0.78	0.02	4.35E-01	0.00	0.03	1.13E-04	26	54	54	8.23E-01	Muscle_Skeletal
PTSD	ENSG00000107554.16	DNMBP	-0.78	-0.02	4.35E-01	0.00	0.04	9.59E-07	15	24	24	8.23E-01	Muscle_Skeletal
PTSD	ENSG00000101181.17	MTG2	0.78	0.00	4.36E-01	0.04	0.37	5.99E-65	8	18	18	8.23E-01	Muscle_Skeletal
PTSD	ENSG00000171503.11	ETFDH	-0.78	-0.01	4.36E-01	0.03	0.41	2.51E-73	8	9	9	8.23E-01	Muscle_Skeletal
PTSD	ENSG00000177383.4	MAGEF1	0.78	0.02	4.36E-01	0.00	0.07	4.56E-11	7	12	12	8.24E-01	Muscle_Skeletal
PTSD	ENSG00000172572.6	PDE3A	-0.78	-0.01	4.36E-01	0.03	0.28	3.02E-45	13	53	53	8.24E-01	Muscle_Skeletal
PTSD	ENSG00000132793.11	LPIN3	0.78	0.09	4.36E-01	0.00	0.04	4.33E-07	2	6	6	8.24E-01	Muscle_Skeletal
PTSD	ENSG00000136682.14	CBWD2	0.78	0.04	4.36E-01	0.00	0.07	7.41E-11	15	43	43	8.24E-01	Muscle_Skeletal
PTSD	ENSG00000158163.14	DZIP1L	0.78	0.01	4.37E-01	0.00	0.03	5.29E-05	8	10	10	8.24E-01	Muscle_Skeletal
PTSD	ENSG00000167291.15	TBC1D16	-0.78	-0.01	4.37E-01	0.01	0.06	4.76E-09	9	14	14	8.24E-01	Muscle_Skeletal
PTSD	ENSG00000198015.12	MRPL42	-0.78	-0.01	4.37E-01	0.01	0.08	1.76E-12	9	12	12	8.24E-01	Muscle_Skeletal
PTSD	ENSG00000197217.12	ENTPD4	-0.78	-0.03	4.37E-01	0.00	0.01	1.15E-02	17	37	37	8.24E-01	Muscle_Skeletal
PTSD	ENSG00000099866.14	MADCAM1	0.78	0.10	4.37E-01	0.00	0.02	3.23E-04	5	11	11	8.24E-01	Muscle_Skeletal
PTSD	ENSG00000196363.9	WDR5	-0.78	-0.03	4.37E-01	0.00	0.16	2.67E-24	25	67	67	8.24E-01	Muscle_Skeletal
PTSD	ENSG00000090013.9	BLVRB	-0.78	-0.01	4.37E-01	0.01	0.09	6.82E-14	3	8	8	8.24E-01	Muscle_Skeletal
PTSD	ENSG00000272455.1	RP4-758J18.13	0.78	0.01	4.38E-01	0.01	0.15	5.09E-23	8	15	15	8.24E-01	Muscle_Skeletal
PTSD	ENSG00000197530.12	MIB2	0.78	0.02	4.38E-01	0.00	0.12	1.11E-17	11	40	40	8.24E-01	Muscle_Skeletal
PTSD	ENSG00000089847.12	ANKRD24	-0.78	-0.01	4.38E-01	0.01	0.20	1.45E-30	6	14	14	8.24E-01	Muscle_Skeletal
PTSD	ENSG00000264151.5	RP11-739N10.1	-0.78	-0.05	4.38E-01	0.00	0.07	2.34E-10	11	30	30	8.24E-01	Muscle_Skeletal
PTSD	ENSG00000223891.5	OSER1-AS1	-0.78	-0.02	4.38E-01	0.00	0.06	4.64E-10	4	8	8	8.24E-01	Muscle_Skeletal
PTSD	ENSG00000023697.12	DERA	-0.78	-0.02	4.38E-01	0.00	0.20	1.08E-30	10	44	44	8.24E-01	Muscle_Skeletal
PTSD	ENSG00000118514.13	ALDH8A1	0.77	0.01	4.38E-01	0.01	0.45	9.31E-86	30	88	88	8.24E-01	Muscle_Skeletal
PTSD	ENSG00000176393.10	RNPEP	-0.77	-0.01	4.38E-01	0.02	0.11	7.09E-17	38	88	88	8.24E-01	Muscle_Skeletal
PTSD	ENSG00000205571.13	SMN2	0.77	0.01	4.39E-01	0.02	0.22	1.51E-34	13	27	27	8.25E-01	Muscle_Skeletal
PTSD	ENSG00000185798.7	WDR53	-0.77	-0.01	4.39E-01	0.00	0.07	1.73E-10	20	57	57	8.25E-01	Muscle_Skeletal
PTSD	ENSG00000136643.11	RPS6KC1	-0.77	-0.09	4.39E-01	0.00	0.04	3.35E-06	2	8	8	8.25E-01	Muscle_Skeletal
PTSD	ENSG00000121440.14	PDZRN3	-0.77	-0.41	4.39E-01	0.00	0.03	7.71E-05	1	8	8	8.25E-01	Muscle_Skeletal
PTSD	ENSG00000167447.12	SMG8	-0.77	-0.04	4.39E-01	0.00	0.08	7.44E-12	5	8	8	8.25E-01	Muscle_Skeletal
PTSD	ENSG00000172458.4	IL17D	-0.77	-0.03	4.40E-01	0.00	0.04	2.26E-06	4	6	6	8.25E-01	Muscle_Skeletal
PTSD	ENSG00000113971.19	NPHP3	-0.77	-0.02	4.40E-01	0.00	0.35	1.55E-59	7	25	25	8.26E-01	Muscle_Skeletal
PTSD	ENSG00000184178.15	SCFD2	0.77	0.04	4.41E-01	0.00	0.01	9.57E-03	11	27	27	8.27E-01	Muscle_Skeletal
PTSD	ENSG00000223768.1	LINC00205	-0.77	-0.08	4.41E-01	0.00	0.03	2.60E-05	2	10	10	8.27E-01	Muscle_Skeletal
PTSD	ENSG00000254833.1	RP11-50B3.2	0.77	0.01	4.41E-01	0.01	0.03	5.94E-06	16	29	29	8.28E-01	Muscle_Skeletal
PTSD	ENSG00000270885.1	RASL10B	-0.77	-0.01	4.42E-01	0.01	0.11	6.93E-16	23	35	35	8.29E-01	Muscle_Skeletal
PTSD	ENSG00000107518.16	ATRNL1	0.77	0.00	4.42E-01	0.05	0.55	8.59E-120	28	64	64	8.29E-01	Muscle_Skeletal
PTSD	ENSG00000145912.8	NHP2	0.77	1.31	4.42E-01	0.00	0.08	2.65E-12	1	2	2	8.29E-01	Muscle_Skeletal
PTSD	ENSG00000092094.10	OSGEP	-0.77	-0.01	4.42E-01	0.03	0.43	6.29E-80	12	21	21	8.29E-01	Muscle_Skeletal
PTSD	ENSG00000144455.13	SUMF1	0.77	0.01	4.43E-01	0.01	0.36	1.66E-60	40	94	94	8.29E-01	Muscle_Skeletal
PTSD	ENSG00000164105.3	SAP30	-0.77	-0.04	4.43E-01	0.00	0.02	5.10E-04	15	44	44	8.29E-01	Muscle_Skeletal
PTSD	ENSG00000164309.14	CMYA5	-0.77	-0.04	4.43E-01	0.00	0.02	5.20E-04	11	24	24	8.29E-01	Muscle_Skeletal
PTSD	ENSG00000250303.3	RP11-356J5.12	0.77	0.02	4.43E-01	0.00	0.11	8.38E-16	15	31	31	8.30E-01	Muscle_Skeletal
PTSD	ENSG00000121769.7	FABP3	0.77	0.07	4.43E-01	0.00	0.02	4.42E-04	3	12	12	8.30E-01	Muscle_Skeletal
PTSD	ENSG00000170584.10	NUDCD2	0.77	0.03	4.44E-01	0.00	0.01	1.14E-02	12	36	36	8.30E-01	Muscle_Skeletal
PTSD	ENSG00000261079.1	RP11-252A24.3	0.77	0.01	4.44E-01	0.02	0.13	3.27E-20	43	105	105	8.30E-01	Muscle_Skeletal
PTSD	ENSG00000140443.13	IGF1R	-0.77	-0.05	4.44E-01	0.00	0.02	2.31E-04	5	8	8	8.30E-01	Muscle_Skeletal
PTSD	ENSG00000112304.10	ACOT13	0.77	0.03	4.44E-01	0.00	0.19	1.58E-29	9	16	16	8.30E-01	Muscle_Skeletal
PTSD	ENSG00000213171.2	LINGO4	0.77	0.02	4.44E-01	0.00	0.20	1.03E-30	7	24	24	8.30E-01	Muscle_Skeletal
PTSD	ENSG00000259869.1	AL022344.7	-0.76	-0.04	4.44E-01	0.00	0.05	1.06E-07	1	8	8	8.30E-01	Muscle_Skeletal
PTSD	ENSG00000163029.15	SMC6	0.76	0.02	4.44E-01	0.00	0.03	6.17E-06	43	77	77	8.30E-01	Muscle_Skeletal
PTSD	ENSG00000254087.7	LYN	0.76	0.02	4.44E-01	0.00	0.05	5.60E-08	18	44	44	8.30E-01	Muscle_Skeletal
PTSD	ENSG00000115365.11	LANCL1	-0.76	-0.03	4.45E-01	0.00	0.04	2.83E-06	4	4	4	8.30E-01	Muscle_Skeletal
PTSD	ENSG00000204764.13	RANBP17	0.76	0.02	4.45E-01	0.00	0.01	1.50E-02	9	15	15	8.30E-01	Muscle_Skeletal
PTSD	ENSG00000117500.12	TMED5	-0.76	-0.02	4.45E-01	0.00	0.06	4.64E-10	19	36	36	8.30E-01	Muscle_Skeletal
PTSD	ENSG00000122756.14	CNTFR	-0.76	-0.03	4.45E-01	0.00	0.01	3.52E-03	4	8	8	8.30E-01	Muscle_Skeletal
PTSD	ENSG00000129910.7	CDH15	0.76	0.04	4.45E-01	0.00	0.10	1.62E-15	13	28	28	8.30E-01	Muscle_Skeletal
PTSD	ENSG00000133958.13	UNC79	-0.76	-0.02	4.45E-01	0.00	0.04	2.18E-06	43	70	70	8.30E-01	Muscle_Skeletal
PTSD	ENSG00000168246.5	UBTD2	0.76	0.04	4.45E-01	0.00	0.02	5.30E-04	16	33	33	8.30E-01	Muscle_Skeletal
PTSD	ENSG00000142185.16	TRPM2	-0.76	0.00	4.45E-01	0.05	0.20	3.53E-30	11	27	27	8.30E-01	Muscle_Skeletal
PTSD	ENSG00000116774.11	OLFML3	0.76	0.09	4.45E-01	0.00	0.07	2.97E-10	1	8	8	8.30E-01	Muscle_Skeletal
PTSD	ENSG00000189042.13	ZNF567	-0.76	-0.01	4.46E-01	0.01	0.06	2.24E-09	23	25	25	8.30E-01	Muscle_Skeletal
PTSD	ENSG00000145506.13	NKD2	0.76	0.03	4.46E-01	0.00	0.04	1.57E-06	1	8	8	8.30E-01	Muscle_Skeletal
PTSD	ENSG00000106018.13	VIPR2	-0.76	-0.01	4.46E-01	0.01	0.15	1.81E-22	4	13	13	8.30E-01	Muscle_Skeletal
PTSD	ENSG00000228484.1	RP11-106M7.1	-0.76	-0.01	4.46E-01	0.01	0.06	1.32E-09	27	36	36	8.30E-01	Muscle_Skeletal
PTSD	ENSG00000130811.11	EIF3G	-0.76	-0.04	4.46E-01	0.00	0.03	1.54E-05	22	34	34	8.30E-01	Muscle_Skeletal
PTSD	ENSG00000105968.18	H2AFV	-0.76	-0.75	4.46E-01	0.00	0.02	2.68E-04	6	20	20	8.30E-01	Muscle_Skeletal
PTSD	ENSG00000033327.12	GAB2	-0.76	-0.01	4.46E-01	0.01	0.09	3.31E-14	9	12	12	8.30E-01	Muscle_Skeletal
PTSD	ENSG00000188243.12	COMMD6	0.76	0.07	4.47E-01	0.00	0.04	4.33E-07	8	20	20	8.30E-01	Muscle_Skeletal
PTSD	ENSG00000119397.16	CNTRL	-0.76	-0.03	4.47E-01	0.00	0.01	1.02E-02	13	27	27	8.30E-01	Muscle_Skeletal
PTSD	ENSG00000278053.4	DDX52	-0.76	-0.02	4.47E-01	0.00	0.07	2.14E-10	14	57	57	8.30E-01	Muscle_Skeletal
PTSD	ENSG00000158292.6	GPR153	0.76	0.04	4.47E-01	0.00	0.02	1.58E-04	3	15	15	8.30E-01	Muscle_Skeletal
PTSD	ENSG00000157322.17	CLEC18A	-0.76	-0.01	4.47E-01	0.03	0.28	1.19E-45	9	22	22	8.30E-01	Muscle_Skeletal
PTSD	ENSG00000204604.9	ZNF468	0.76	0.05	4.47E-01	0.00	0.23	7.83E-36	18	85	85	8.30E-01	Muscle_Skeletal
PTSD	ENSG00000115942.8	ORC2	0.76	0.23	4.47E-01	0.00	0.01	1.43E-02	4	6	6	8.30E-01	Muscle_Skeletal
PTSD	ENSG00000223865.10	HLA-DPB1	-0.76	-0.02	4.47E-01	0.00	0.03	1.87E-05	13	15	15	8.30E-01	Muscle_Skeletal
PTSD	ENSG00000106608.16	URGCP	0.76	0.05	4.48E-01	0.00	0.03	1.62E-05	8	17	17	8.30E-01	Muscle_Skeletal
PTSD	ENSG00000223802.7	CERS1	-0.76	-0.06	4.48E-01	0.00	0.01	1.14E-02	7	21	21	8.30E-01	Muscle_Skeletal
PTSD	ENSG00000105501.12	SIGLEC5	0.76	0.01	4.48E-01	0.01	0.02	2.27E-03	5	11	11	8.30E-01	Muscle_Skeletal
PTSD	ENSG00000011021.21	CLCN6	0.76	0.04	4.48E-01	0.00	0.02	3.27E-04	5	6	6	8.30E-01	Muscle_Skeletal
PTSD	ENSG00000051009.10	FAM160A2	-0.76	-0.01	4.48E-01	0.00	0.05	1.55E-08	10	16	16	8.30E-01	Muscle_Skeletal
PTSD	ENSG00000188659.9	SAXO2	0.76	0.00	4.48E-01	0.14	0.41	2.66E-74	19	28	28	8.30E-01	Muscle_Skeletal
PTSD	ENSG00000100461.17	RBM23	-0.76	-0.01	4.49E-01	0.01	0.10	1.12E-15	13	27	27	8.31E-01	Muscle_Skeletal
PTSD	ENSG00000196811.11	CHRNG	-0.76	0.00	4.49E-01	0.05	0.31	2.37E-51	21	40	40	8.31E-01	Muscle_Skeletal
PTSD	ENSG00000101019.21	UQCC1	0.76	0.01	4.49E-01	0.01	0.20	3.29E-31	30	34	34	8.31E-01	Muscle_Skeletal
PTSD	ENSG00000147485.12	PXDNL	0.76	0.01	4.49E-01	0.01	0.14	1.31E-21	73	86	86	8.31E-01	Muscle_Skeletal
PTSD	ENSG00000139344.7	AMDHD1	-0.76	0.00	4.49E-01	0.07	0.52	3.69E-105	7	25	25	8.31E-01	Muscle_Skeletal
PTSD	ENSG00000171488.14	LRRC8C	-0.76	-0.10	4.49E-01	0.00	0.03	1.52E-05	13	32	32	8.31E-01	Muscle_Skeletal
PTSD	ENSG00000155287.10	SLC25A28	0.76	0.03	4.49E-01	0.00	0.04	4.57E-07	5	7	7	8.31E-01	Muscle_Skeletal
PTSD	ENSG00000108932.11	SLC16A6	0.76	0.88	4.50E-01	0.00	0.04	1.87E-06	1	5	5	8.31E-01	Muscle_Skeletal
PTSD	ENSG00000114933.15	INO80D	0.76	0.02	4.50E-01	0.00	0.03	1.16E-05	11	16	16	8.31E-01	Muscle_Skeletal
PTSD	ENSG00000120800.4	UTP20	0.76	0.01	4.50E-01	0.01	0.15	4.12E-22	6	22	22	8.31E-01	Muscle_Skeletal
PTSD	ENSG00000128606.12	LRRC17	0.75	0.01	4.50E-01	0.00	0.01	6.47E-03	15	31	31	8.31E-01	Muscle_Skeletal
PTSD	ENSG00000121775.17	TMEM39B	0.75	0.03	4.50E-01	0.00	0.02	2.12E-03	12	21	21	8.31E-01	Muscle_Skeletal
PTSD	ENSG00000103005.11	USB1	-0.75	-0.03	4.50E-01	0.00	0.01	1.35E-02	9	13	13	8.31E-01	Muscle_Skeletal
PTSD	ENSG00000102858.12	MGRN1	0.75	0.06	4.51E-01	0.00	0.39	3.94E-70	4	24	24	8.31E-01	Muscle_Skeletal
PTSD	ENSG00000184584.12	TMEM173	0.75	0.02	4.51E-01	0.00	0.05	1.58E-07	4	12	12	8.31E-01	Muscle_Skeletal
PTSD	ENSG00000139508.14	SLC46A3	0.75	0.11	4.51E-01	0.00	0.07	1.15E-10	12	22	22	8.31E-01	Muscle_Skeletal
PTSD	ENSG00000187630.15	DHRS4L2	-0.75	-0.01	4.51E-01	0.01	0.32	5.44E-54	58	108	108	8.31E-01	Muscle_Skeletal
PTSD	ENSG00000123096.11	SSPN	0.75	0.01	4.51E-01	0.01	0.09	3.23E-14	24	54	54	8.31E-01	Muscle_Skeletal
PTSD	ENSG00000143315.6	PIGM	0.75	0.01	4.51E-01	0.01	0.13	3.55E-19	21	28	28	8.31E-01	Muscle_Skeletal
PTSD	ENSG00000205209.7	SCGB2B2	0.75	0.06	4.51E-01	0.00	0.06	8.22E-09	3	9	9	8.31E-01	Muscle_Skeletal
PTSD	ENSG00000106638.15	TBL2	0.75	0.01	4.51E-01	0.01	0.10	4.47E-15	22	34	34	8.31E-01	Muscle_Skeletal
PTSD	ENSG00000236383.8	LINC00854	-0.75	-0.02	4.51E-01	0.00	0.05	7.12E-08	14	34	34	8.31E-01	Muscle_Skeletal
PTSD	ENSG00000203705.10	TATDN3	0.75	0.01	4.51E-01	0.01	0.11	1.32E-16	27	43	43	8.31E-01	Muscle_Skeletal
PTSD	ENSG00000147535.16	PLPP5	0.75	0.06	4.52E-01	0.00	0.01	1.04E-02	6	8	8	8.31E-01	Muscle_Skeletal
PTSD	ENSG00000245330.4	KB-1471A8.1	-0.75	-0.01	4.52E-01	0.03	0.15	9.40E-23	19	21	21	8.31E-01	Muscle_Skeletal
PTSD	ENSG00000155034.18	FBXL18	0.75	0.05	4.52E-01	0.00	0.02	1.81E-03	3	3	3	8.31E-01	Muscle_Skeletal
PTSD	ENSG00000105072.8	C19orf44	0.75	0.01	4.52E-01	0.02	0.16	1.12E-24	14	16	16	8.31E-01	Muscle_Skeletal
PTSD	ENSG00000260257.2	RP5-1085F17.3	0.75	0.02	4.52E-01	0.00	0.05	5.70E-08	8	12	12	8.31E-01	Muscle_Skeletal
PTSD	ENSG00000275764.1	RP11-582E3.6	0.75	0.01	4.52E-01	0.01	0.21	7.78E-33	37	60	60	8.31E-01	Muscle_Skeletal
PTSD	ENSG00000110675.12	ELMOD1	-0.75	-0.02	4.52E-01	0.00	0.22	6.44E-34	29	60	60	8.31E-01	Muscle_Skeletal
PTSD	ENSG00000101049.14	SGK2	0.75	0.01	4.52E-01	0.01	0.02	2.13E-03	23	43	43	8.31E-01	Muscle_Skeletal
PTSD	ENSG00000040275.16	SPDL1	0.75	0.01	4.52E-01	0.03	0.18	7.58E-27	10	18	18	8.31E-01	Muscle_Skeletal
PTSD	ENSG00000088280.18	ASAP3	0.75	0.01	4.52E-01	0.02	0.41	8.85E-73	24	54	54	8.31E-01	Muscle_Skeletal
PTSD	ENSG00000213799.11	ZNF845	-0.75	-0.02	4.52E-01	0.00	0.17	1.12E-25	10	23	23	8.31E-01	Muscle_Skeletal
PTSD	ENSG00000105146.12	AURKC	0.75	0.01	4.53E-01	0.02	0.12	2.70E-17	14	21	21	8.31E-01	Muscle_Skeletal
PTSD	ENSG00000132286.11	TIMM10B	-0.75	-0.03	4.53E-01	0.00	0.05	1.72E-08	5	19	19	8.31E-01	Muscle_Skeletal
PTSD	ENSG00000169689.14	CENPX	-0.75	-0.03	4.53E-01	0.00	0.27	7.30E-43	26	55	55	8.31E-01	Muscle_Skeletal
PTSD	ENSG00000022277.12	RTFDC1	-0.75	-0.14	4.53E-01	0.00	0.07	6.69E-11	3	8	8	8.31E-01	Muscle_Skeletal
PTSD	ENSG00000185414.19	MRPL30	-0.75	-0.01	4.53E-01	0.01	0.04	1.82E-06	38	72	72	8.31E-01	Muscle_Skeletal
PTSD	ENSG00000100852.12	ARHGAP5	-0.75	-0.04	4.53E-01	0.00	0.02	4.37E-04	19	47	47	8.31E-01	Muscle_Skeletal
PTSD	ENSG00000135269.17	TES	0.75	0.02	4.53E-01	0.00	0.03	1.24E-05	14	19	19	8.31E-01	Muscle_Skeletal
PTSD	ENSG00000157800.17	SLC37A3	0.75	0.01	4.54E-01	0.01	0.10	9.39E-16	29	45	45	8.31E-01	Muscle_Skeletal
PTSD	ENSG00000129235.10	TXNDC17	-0.75	-0.05	4.54E-01	0.00	0.04	1.41E-06	20	62	62	8.31E-01	Muscle_Skeletal
PTSD	ENSG00000161664.6	ASB16	0.75	0.01	4.54E-01	0.01	0.18	9.95E-29	8	15	15	8.31E-01	Muscle_Skeletal
PTSD	ENSG00000014641.17	MDH1	-0.75	-0.10	4.54E-01	0.00	0.01	6.41E-03	5	24	24	8.31E-01	Muscle_Skeletal
PTSD	ENSG00000198736.11	MSRB1	-0.75	-0.03	4.54E-01	0.00	0.02	2.41E-04	10	20	20	8.31E-01	Muscle_Skeletal
PTSD	ENSG00000250490.1	LINC02145	0.75	0.00	4.54E-01	0.08	0.31	7.69E-52	18	40	40	8.31E-01	Muscle_Skeletal
PTSD	ENSG00000206053.12	HN1L	-0.75	-0.02	4.55E-01	0.00	0.08	9.70E-13	21	55	55	8.32E-01	Muscle_Skeletal
PTSD	ENSG00000105364.13	MRPL4	0.75	0.03	4.55E-01	0.00	0.03	1.86E-05	10	20	20	8.32E-01	Muscle_Skeletal
PTSD	ENSG00000143207.19	RFWD2	0.75	0.05	4.55E-01	0.00	0.03	5.49E-05	19	52	52	8.32E-01	Muscle_Skeletal
PTSD	ENSG00000101365.20	IDH3B	0.75	0.02	4.55E-01	0.00	0.34	1.15E-57	3	5	5	8.32E-01	Muscle_Skeletal
PTSD	ENSG00000274750.2	HIST1H3E	0.75	0.00	4.55E-01	0.04	0.12	1.02E-17	46	56	56	8.32E-01	Muscle_Skeletal
PTSD	ENSG00000177951.17	BET1L	-0.75	-0.03	4.56E-01	0.00	0.14	4.32E-21	4	19	19	8.32E-01	Muscle_Skeletal
PTSD	ENSG00000132330.16	SCLY	-0.75	-0.01	4.56E-01	0.01	0.04	4.11E-07	15	24	24	8.32E-01	Muscle_Skeletal
PTSD	ENSG00000141295.13	SCRN2	-0.75	-0.01	4.56E-01	0.04	0.37	1.29E-64	21	26	26	8.32E-01	Muscle_Skeletal
PTSD	ENSG00000131379.9	C3orf20	-0.75	-0.01	4.56E-01	0.02	0.14	6.14E-22	19	29	29	8.32E-01	Muscle_Skeletal
PTSD	ENSG00000151366.12	NDUFC2	0.75	0.02	4.56E-01	0.00	0.06	4.15E-09	17	22	22	8.32E-01	Muscle_Skeletal
PTSD	ENSG00000118855.18	MFSD1	-0.75	-0.02	4.56E-01	0.00	0.04	3.62E-07	14	33	33	8.32E-01	Muscle_Skeletal
PTSD	ENSG00000136100.12	VPS36	0.75	0.01	4.56E-01	0.01	0.09	7.08E-14	7	9	9	8.32E-01	Muscle_Skeletal
PTSD	ENSG00000198468.7	FLVCR1-AS1	0.75	0.00	4.56E-01	0.25	0.50	8.10E-101	46	52	52	8.32E-01	Muscle_Skeletal
PTSD	ENSG00000108370.16	RGS9	-0.75	-0.01	4.56E-01	0.01	0.04	4.92E-06	14	32	32	8.32E-01	Muscle_Skeletal
PTSD	ENSG00000187889.12	C1orf168	-0.74	-0.39	4.56E-01	0.00	0.04	2.64E-06	1	9	9	8.32E-01	Muscle_Skeletal
PTSD	ENSG00000111110.11	PPM1H	0.74	0.02	4.57E-01	0.00	0.10	2.15E-15	22	37	37	8.32E-01	Muscle_Skeletal
PTSD	ENSG00000166685.11	COG1	0.74	0.01	4.57E-01	0.01	0.09	3.10E-13	15	16	16	8.32E-01	Muscle_Skeletal
PTSD	ENSG00000175334.7	BANF1	-0.74	-0.02	4.57E-01	0.00	0.06	3.32E-09	21	32	32	8.32E-01	Muscle_Skeletal
PTSD	ENSG00000185904.11	LINC00839	-0.74	-0.04	4.57E-01	0.00	0.26	1.14E-41	3	22	22	8.32E-01	Muscle_Skeletal
PTSD	ENSG00000112699.10	GMDS	-0.74	-0.06	4.57E-01	0.00	0.03	6.43E-06	6	16	16	8.32E-01	Muscle_Skeletal
PTSD	ENSG00000136715.17	SAP130	-0.74	-0.08	4.57E-01	0.00	0.04	7.49E-07	12	25	25	8.32E-01	Muscle_Skeletal
PTSD	ENSG00000167220.11	HDHD2	0.74	0.02	4.57E-01	0.00	0.20	2.70E-31	19	40	40	8.32E-01	Muscle_Skeletal
PTSD	ENSG00000143333.6	RGS16	0.74	0.12	4.58E-01	0.00	0.03	8.00E-05	4	10	10	8.32E-01	Muscle_Skeletal
PTSD	ENSG00000162191.13	UBXN1	-0.74	-0.02	4.58E-01	0.00	0.09	2.93E-14	5	8	8	8.32E-01	Muscle_Skeletal
PTSD	ENSG00000156140.9	ADAMTS3	-0.74	-0.02	4.58E-01	0.00	0.03	8.39E-06	60	83	83	8.32E-01	Muscle_Skeletal
PTSD	ENSG00000159596.6	TMEM69	-0.74	-0.03	4.58E-01	0.00	0.04	2.10E-06	27	28	28	8.32E-01	Muscle_Skeletal
PTSD	ENSG00000134575.9	ACP2	0.74	0.01	4.58E-01	0.01	0.11	3.74E-16	15	16	16	8.32E-01	Muscle_Skeletal
PTSD	ENSG00000111802.13	TDP2	-0.74	-0.01	4.58E-01	0.00	0.12	1.91E-18	30	64	64	8.32E-01	Muscle_Skeletal
PTSD	ENSG00000083937.8	CHMP2B	-0.74	-1.39	4.59E-01	0.00	0.07	1.40E-10	1	3	3	8.32E-01	Muscle_Skeletal
PTSD	ENSG00000078674.17	PCM1	-0.74	-0.02	4.59E-01	0.00	0.20	6.99E-30	11	21	21	8.32E-01	Muscle_Skeletal
PTSD	ENSG00000163082.9	SGPP2	0.74	0.03	4.59E-01	0.00	0.02	3.04E-03	12	20	20	8.32E-01	Muscle_Skeletal
PTSD	ENSG00000100211.10	CBY1	0.74	0.03	4.59E-01	0.00	0.02	3.52E-04	19	31	31	8.32E-01	Muscle_Skeletal
PTSD	ENSG00000166333.13	ILK	-0.74	-0.05	4.59E-01	0.00	0.03	3.31E-05	13	25	25	8.32E-01	Muscle_Skeletal
PTSD	ENSG00000136936.10	XPA	-0.74	-0.02	4.59E-01	0.00	0.13	4.30E-19	9	29	29	8.32E-01	Muscle_Skeletal
PTSD	ENSG00000185420.18	SMYD3	0.74	0.02	4.59E-01	0.00	0.04	1.72E-06	19	51	51	8.32E-01	Muscle_Skeletal
PTSD	ENSG00000102543.14	CDADC1	-0.74	-0.01	4.59E-01	0.01	0.09	7.79E-14	8	13	13	8.32E-01	Muscle_Skeletal
PTSD	ENSG00000258839.3	MC1R	0.74	0.03	4.59E-01	0.00	0.03	7.61E-05	15	32	32	8.32E-01	Muscle_Skeletal
PTSD	ENSG00000222014.5	RAB6C	-0.74	-0.01	4.59E-01	0.01	0.10	1.55E-15	2	7	7	8.32E-01	Muscle_Skeletal
PTSD	ENSG00000107719.8	PALD1	-0.74	-0.01	4.59E-01	0.01	0.09	5.79E-14	24	53	53	8.32E-01	Muscle_Skeletal
PTSD	ENSG00000165792.17	METTL17	0.74	0.02	4.59E-01	0.00	0.09	2.06E-13	3	7	7	8.33E-01	Muscle_Skeletal
PTSD	ENSG00000165434.7	PGM2L1	0.74	0.03	4.60E-01	0.00	0.03	2.61E-05	12	22	22	8.33E-01	Muscle_Skeletal
PTSD	ENSG00000183826.16	BTBD9	-0.74	-0.01	4.60E-01	0.01	0.19	3.51E-30	36	55	55	8.33E-01	Muscle_Skeletal
PTSD	ENSG00000183605.16	SFXN4	0.74	0.02	4.60E-01	0.00	0.05	1.98E-08	22	50	50	8.33E-01	Muscle_Skeletal
PTSD	ENSG00000107560.10	RAB11FIP2	-0.74	-0.07	4.60E-01	0.00	0.03	1.05E-05	4	37	37	8.33E-01	Muscle_Skeletal
PTSD	ENSG00000215305.9	VPS16	0.74	0.01	4.60E-01	0.01	0.37	2.10E-64	11	27	27	8.33E-01	Muscle_Skeletal
PTSD	ENSG00000204257.14	HLA-DMA	-0.74	-0.01	4.60E-01	0.01	0.30	9.84E-50	21	61	61	8.33E-01	Muscle_Skeletal
PTSD	ENSG00000189144.13	ZNF573	-0.74	-0.01	4.60E-01	0.01	0.05	1.63E-08	12	16	16	8.33E-01	Muscle_Skeletal
PTSD	ENSG00000137413.15	TAF8	-0.74	-0.06	4.61E-01	0.00	0.01	4.61E-03	8	24	24	8.33E-01	Muscle_Skeletal
PTSD	ENSG00000182718.16	ANXA2	-0.74	-0.09	4.61E-01	0.00	0.04	1.98E-06	3	4	4	8.33E-01	Muscle_Skeletal
PTSD	ENSG00000213793.5	ZNF888	-0.74	-0.12	4.61E-01	0.00	0.05	2.40E-08	5	11	11	8.33E-01	Muscle_Skeletal
PTSD	ENSG00000137393.9	RNF144B	-0.74	-0.08	4.61E-01	0.00	0.11	7.31E-17	5	25	25	8.33E-01	Muscle_Skeletal
PTSD	ENSG00000216921.7	AC131097.4	-0.74	-0.06	4.61E-01	0.00	0.05	1.34E-08	7	31	31	8.33E-01	Muscle_Skeletal
PTSD	ENSG00000088682.13	COQ9	0.74	0.04	4.61E-01	0.00	0.02	2.96E-04	12	33	33	8.33E-01	Muscle_Skeletal
PTSD	ENSG00000068654.15	POLR1A	0.74	0.01	4.62E-01	0.01	0.15	1.31E-22	26	40	40	8.34E-01	Muscle_Skeletal
PTSD	ENSG00000150456.10	EEF1AKMT1	0.74	0.10	4.62E-01	0.00	0.02	2.11E-04	3	7	7	8.34E-01	Muscle_Skeletal
PTSD	ENSG00000122432.17	SPATA1	0.74	0.01	4.62E-01	0.01	0.01	8.73E-03	16	24	24	8.34E-01	Muscle_Skeletal
PTSD	ENSG00000185274.11	WBSCR17	-0.74	-0.01	4.62E-01	0.00	0.04	6.93E-07	6	21	21	8.34E-01	Muscle_Skeletal
PTSD	ENSG00000227877.6	MRLN	-0.74	-0.03	4.62E-01	0.00	0.01	5.80E-03	2	6	6	8.34E-01	Muscle_Skeletal
PTSD	ENSG00000182180.13	MRPS16	-0.73	-0.03	4.62E-01	0.00	0.02	8.25E-04	11	32	32	8.34E-01	Muscle_Skeletal
PTSD	ENSG00000104643.9	MTMR9	0.73	0.02	4.63E-01	0.00	0.08	1.50E-12	18	41	41	8.34E-01	Muscle_Skeletal
PTSD	ENSG00000186020.12	ZNF529	-0.73	-0.01	4.63E-01	0.01	0.10	2.46E-14	27	32	32	8.34E-01	Muscle_Skeletal
PTSD	ENSG00000082146.12	STRADB	0.73	0.03	4.63E-01	0.00	0.07	2.72E-11	22	38	38	8.34E-01	Muscle_Skeletal
PTSD	ENSG00000178814.16	OPLAH	0.73	0.01	4.63E-01	0.01	0.08	1.13E-11	7	10	10	8.35E-01	Muscle_Skeletal
PTSD	ENSG00000117448.13	AKR1A1	0.73	0.05	4.64E-01	0.00	0.01	1.48E-02	5	19	19	8.36E-01	Muscle_Skeletal
PTSD	ENSG00000188234.13	AGAP4	-0.73	-0.02	4.64E-01	0.00	0.56	3.23E-119	8	43	43	8.36E-01	Muscle_Skeletal
PTSD	ENSG00000144711.13	IQSEC1	0.73	0.02	4.65E-01	0.00	0.03	1.14E-05	10	13	13	8.36E-01	Muscle_Skeletal
PTSD	ENSG00000272829.1	XXbac-B135H6.18	0.73	0.04	4.65E-01	0.00	0.02	1.42E-04	3	9	9	8.36E-01	Muscle_Skeletal
PTSD	ENSG00000162869.15	PPP1R21	-0.73	-0.02	4.65E-01	0.00	0.05	7.62E-08	21	49	49	8.36E-01	Muscle_Skeletal
PTSD	ENSG00000143543.14	JTB	-0.73	-0.08	4.65E-01	0.00	0.01	4.98E-03	2	3	3	8.36E-01	Muscle_Skeletal
PTSD	ENSG00000126453.9	BCL2L12	-0.73	-0.02	4.65E-01	0.00	0.02	8.38E-04	4	8	8	8.36E-01	Muscle_Skeletal
PTSD	ENSG00000134207.14	SYT6	0.73	0.00	4.65E-01	0.04	0.18	1.43E-26	17	24	24	8.36E-01	Muscle_Skeletal
PTSD	ENSG00000105443.13	CYTH2	0.73	0.08	4.65E-01	0.00	0.05	2.60E-08	7	21	21	8.37E-01	Muscle_Skeletal
PTSD	ENSG00000233895.1	RP1-122P22.2	0.73	0.01	4.66E-01	0.00	0.05	1.48E-07	26	45	45	8.37E-01	Muscle_Skeletal
PTSD	ENSG00000181722.16	ZBTB20	0.73	0.03	4.66E-01	0.00	0.02	3.02E-03	7	8	8	8.38E-01	Muscle_Skeletal
PTSD	ENSG00000225975.6	LINC01534	0.73	0.02	4.67E-01	0.00	0.01	8.06E-03	20	27	27	8.38E-01	Muscle_Skeletal
PTSD	ENSG00000104894.11	CD37	0.73	0.02	4.67E-01	0.00	0.01	1.42E-02	15	27	27	8.38E-01	Muscle_Skeletal
PTSD	ENSG00000258768.2	CTD-2292M16.8	-0.73	-0.01	4.67E-01	0.01	0.09	1.16E-13	10	16	16	8.38E-01	Muscle_Skeletal
PTSD	ENSG00000186088.15	GSAP	-0.73	-0.02	4.67E-01	0.00	0.28	3.23E-46	8	31	31	8.38E-01	Muscle_Skeletal
PTSD	ENSG00000159461.14	AMFR	-0.73	-0.02	4.67E-01	0.00	0.05	1.14E-07	24	39	39	8.38E-01	Muscle_Skeletal
PTSD	ENSG00000246375.2	RP11-10L7.1	-0.73	-0.23	4.67E-01	0.00	0.08	7.65E-12	4	11	11	8.38E-01	Muscle_Skeletal
PTSD	ENSG00000140320.11	BAHD1	-0.73	-0.09	4.68E-01	0.00	0.02	2.78E-04	9	18	18	8.38E-01	Muscle_Skeletal
PTSD	ENSG00000187151.7	ANGPTL5	-0.73	-0.03	4.68E-01	0.00	0.05	2.31E-07	6	16	16	8.38E-01	Muscle_Skeletal
PTSD	ENSG00000213380.14	COG8	-0.73	-0.01	4.68E-01	0.01	0.01	8.25E-03	31	44	44	8.38E-01	Muscle_Skeletal
PTSD	ENSG00000241186.9	TDGF1	0.73	0.03	4.68E-01	0.00	0.63	2.45E-148	16	29	29	8.38E-01	Muscle_Skeletal
PTSD	ENSG00000276308.1	RP11-116D17.4	0.73	0.02	4.68E-01	0.00	0.01	6.64E-03	5	8	8	8.38E-01	Muscle_Skeletal
PTSD	ENSG00000159377.10	PSMB4	-0.73	-0.05	4.68E-01	0.00	0.03	1.01E-05	9	15	15	8.38E-01	Muscle_Skeletal
PTSD	ENSG00000174013.7	FBXO45	-0.73	-0.02	4.68E-01	0.00	0.30	6.45E-50	17	31	31	8.38E-01	Muscle_Skeletal
PTSD	ENSG00000160539.4	PLPP7	0.73	0.02	4.68E-01	0.00	0.12	3.49E-18	7	22	22	8.39E-01	Muscle_Skeletal
PTSD	ENSG00000164054.15	SHISA5	-0.73	-0.03	4.68E-01	0.00	0.02	1.68E-03	12	31	31	8.39E-01	Muscle_Skeletal
PTSD	ENSG00000266472.5	MRPS21	0.72	0.02	4.68E-01	0.00	0.17	1.06E-25	14	25	25	8.39E-01	Muscle_Skeletal
PTSD	ENSG00000166582.9	CENPV	-0.72	-0.01	4.69E-01	0.02	0.16	6.05E-24	7	8	8	8.39E-01	Muscle_Skeletal
PTSD	ENSG00000158796.16	DEDD	0.72	0.06	4.69E-01	0.00	0.02	1.75E-04	10	16	16	8.39E-01	Muscle_Skeletal
PTSD	ENSG00000221995.5	TIAF1	0.72	0.04	4.69E-01	0.00	0.20	2.76E-31	4	14	14	8.39E-01	Muscle_Skeletal
PTSD	ENSG00000176788.8	BASP1	0.72	0.01	4.69E-01	0.00	0.03	1.63E-05	8	45	45	8.39E-01	Muscle_Skeletal
PTSD	ENSG00000135974.9	C2orf49	0.72	0.02	4.69E-01	0.00	0.01	8.48E-03	31	73	73	8.39E-01	Muscle_Skeletal
PTSD	ENSG00000160201.11	U2AF1	-0.72	-0.01	4.70E-01	0.01	0.05	6.60E-08	16	39	39	8.39E-01	Muscle_Skeletal
PTSD	ENSG00000168434.12	COG7	-0.72	-0.03	4.70E-01	0.00	0.06	7.23E-09	9	25	25	8.39E-01	Muscle_Skeletal
PTSD	ENSG00000149499.11	EML3	-0.72	-0.04	4.70E-01	0.00	0.10	3.54E-15	10	29	29	8.39E-01	Muscle_Skeletal
PTSD	ENSG00000168314.17	MOBP	0.72	0.01	4.70E-01	0.01	0.02	1.40E-03	17	35	35	8.39E-01	Muscle_Skeletal
PTSD	ENSG00000189339.11	SLC35E2B	0.72	0.01	4.70E-01	0.01	0.04	2.52E-07	6	18	18	8.40E-01	Muscle_Skeletal
PTSD	ENSG00000231852.6	CYP21A2	0.72	0.02	4.70E-01	0.00	0.01	9.34E-03	4	35	35	8.40E-01	Muscle_Skeletal
PTSD	ENSG00000149016.15	TUT1	-0.72	-0.03	4.71E-01	0.00	0.02	1.59E-04	19	30	30	8.40E-01	Muscle_Skeletal
PTSD	ENSG00000159110.19	IFNAR2	-0.72	-0.02	4.71E-01	0.00	0.11	4.15E-16	8	17	17	8.40E-01	Muscle_Skeletal
PTSD	ENSG00000131669.9	NINJ1	0.72	0.02	4.71E-01	0.00	0.01	6.48E-03	11	27	27	8.40E-01	Muscle_Skeletal
PTSD	ENSG00000138722.9	MMRN1	0.72	0.01	4.71E-01	0.02	0.07	5.73E-11	30	65	65	8.40E-01	Muscle_Skeletal
PTSD	ENSG00000198874.12	TYW1	-0.72	0.00	4.72E-01	0.13	0.51	2.40E-102	32	39	39	8.41E-01	Muscle_Skeletal
PTSD	ENSG00000073050.11	XRCC1	0.72	0.05	4.72E-01	0.00	0.10	6.64E-15	3	7	7	8.41E-01	Muscle_Skeletal
PTSD	ENSG00000142494.13	SLC47A1	-0.72	-0.05	4.72E-01	0.00	0.02	1.67E-03	2	10	10	8.41E-01	Muscle_Skeletal
PTSD	ENSG00000204936.9	CD177	-0.72	-0.01	4.72E-01	0.00	0.02	2.07E-03	10	28	28	8.41E-01	Muscle_Skeletal
PTSD	ENSG00000259431.5	THTPA	0.72	0.02	4.72E-01	0.00	0.09	3.75E-14	7	10	10	8.41E-01	Muscle_Skeletal
PTSD	ENSG00000176105.13	YES1	0.72	0.03	4.72E-01	0.00	0.01	3.38E-03	7	22	22	8.41E-01	Muscle_Skeletal
PTSD	ENSG00000198792.12	TMEM184B	-0.72	-0.01	4.72E-01	0.01	0.07	2.12E-11	25	56	56	8.41E-01	Muscle_Skeletal
PTSD	ENSG00000088053.11	GP6	0.72	0.01	4.72E-01	0.01	0.08	2.61E-12	6	20	20	8.41E-01	Muscle_Skeletal
PTSD	ENSG00000124406.16	ATP8A1	0.72	0.02	4.73E-01	0.00	0.47	4.92E-88	10	38	38	8.41E-01	Muscle_Skeletal
PTSD	ENSG00000152454.3	ZNF256	-0.72	-13.19	4.73E-01	0.00	0.03	7.74E-05	1	10	10	8.41E-01	Muscle_Skeletal
PTSD	ENSG00000113719.15	ERGIC1	-0.72	-0.08	4.73E-01	0.00	0.02	1.45E-04	7	21	21	8.41E-01	Muscle_Skeletal
PTSD	ENSG00000137760.14	ALKBH8	-0.72	-0.02	4.73E-01	0.00	0.16	3.44E-24	12	21	21	8.41E-01	Muscle_Skeletal
PTSD	ENSG00000164074.14	ABHD18	-0.72	-0.01	4.73E-01	0.00	0.02	2.69E-03	81	117	117	8.41E-01	Muscle_Skeletal
PTSD	ENSG00000185559.13	DLK1	-0.72	-0.02	4.73E-01	0.00	0.03	7.13E-06	16	31	31	8.41E-01	Muscle_Skeletal
PTSD	ENSG00000100151.15	PICK1	0.72	0.01	4.73E-01	0.01	0.11	5.84E-16	11	15	15	8.41E-01	Muscle_Skeletal
PTSD	ENSG00000085872.14	CHERP	-0.72	-0.08	4.73E-01	0.00	0.02	6.20E-04	6	13	13	8.41E-01	Muscle_Skeletal
PTSD	ENSG00000161981.10	SNRNP25	-0.72	-0.08	4.73E-01	0.00	0.29	3.95E-49	4	14	14	8.41E-01	Muscle_Skeletal
PTSD	ENSG00000144306.14	SCRN3	-0.72	-0.06	4.74E-01	0.00	0.06	1.75E-09	6	18	18	8.41E-01	Muscle_Skeletal
PTSD	ENSG00000001167.14	NFYA	0.72	0.01	4.74E-01	0.01	0.04	9.71E-07	41	59	59	8.41E-01	Muscle_Skeletal
PTSD	ENSG00000064687.12	ABCA7	0.72	0.11	4.74E-01	0.00	0.06	7.70E-09	2	7	7	8.41E-01	Muscle_Skeletal
PTSD	ENSG00000106692.13	FKTN	-0.72	-0.03	4.74E-01	0.00	0.02	3.28E-04	8	22	22	8.41E-01	Muscle_Skeletal
PTSD	ENSG00000203896.9	LIME1	-0.72	-0.03	4.74E-01	0.00	0.07	1.01E-10	6	9	9	8.41E-01	Muscle_Skeletal
PTSD	ENSG00000133612.18	AGAP3	-0.72	-0.40	4.74E-01	0.00	0.09	1.89E-13	4	14	14	8.41E-01	Muscle_Skeletal
PTSD	ENSG00000133104.12	SPG20	-0.71	-0.05	4.75E-01	0.00	0.04	3.36E-07	11	15	15	8.41E-01	Muscle_Skeletal
PTSD	ENSG00000070669.16	ASNS	-0.71	-0.04	4.75E-01	0.00	0.14	1.33E-20	7	24	24	8.41E-01	Muscle_Skeletal
PTSD	ENSG00000107099.15	DOCK8	-0.71	-0.01	4.75E-01	0.01	0.07	2.78E-10	10	22	22	8.41E-01	Muscle_Skeletal
PTSD	ENSG00000117425.13	PTCH2	-0.71	-0.02	4.75E-01	0.00	0.02	1.56E-04	16	28	28	8.41E-01	Muscle_Skeletal
PTSD	ENSG00000130226.16	DPP6	0.71	0.01	4.75E-01	0.03	0.16	1.38E-24	69	150	150	8.41E-01	Muscle_Skeletal
PTSD	ENSG00000160223.16	ICOSLG	-0.71	-0.01	4.75E-01	0.02	0.09	2.80E-14	29	70	70	8.41E-01	Muscle_Skeletal
PTSD	ENSG00000072864.14	NDE1	0.71	0.00	4.76E-01	0.05	0.29	2.31E-47	8	13	13	8.42E-01	Muscle_Skeletal
PTSD	ENSG00000179151.11	EDC3	-0.71	-0.05	4.76E-01	0.00	0.01	3.96E-03	5	10	10	8.43E-01	Muscle_Skeletal
PTSD	ENSG00000108064.10	TFAM	-0.71	-0.02	4.77E-01	0.00	0.01	4.52E-03	14	20	20	8.43E-01	Muscle_Skeletal
PTSD	ENSG00000075975.15	MKRN2	0.71	0.00	4.77E-01	0.10	0.46	7.13E-88	34	36	36	8.43E-01	Muscle_Skeletal
PTSD	ENSG00000150201.14	FXYD4	-0.71	-0.04	4.77E-01	0.00	0.03	1.30E-04	11	18	18	8.43E-01	Muscle_Skeletal
PTSD	ENSG00000100376.11	FAM118A	0.71	0.00	4.77E-01	0.04	0.43	9.07E-80	9	19	19	8.43E-01	Muscle_Skeletal
PTSD	ENSG00000072954.6	TMEM38A	-0.71	-0.01	4.77E-01	0.01	0.17	1.74E-25	21	35	35	8.43E-01	Muscle_Skeletal
PTSD	ENSG00000120451.10	SNX19	0.71	0.00	4.77E-01	0.06	0.40	1.48E-70	18	22	22	8.43E-01	Muscle_Skeletal
PTSD	ENSG00000198130.15	HIBCH	-0.71	-0.01	4.77E-01	0.02	0.52	8.58E-106	15	30	30	8.43E-01	Muscle_Skeletal
PTSD	ENSG00000147437.9	GNRH1	0.71	0.01	4.78E-01	0.01	0.04	1.27E-06	9	22	22	8.43E-01	Muscle_Skeletal
PTSD	ENSG00000144043.11	TEX261	0.71	0.01	4.78E-01	0.01	0.19	3.71E-29	10	16	16	8.43E-01	Muscle_Skeletal
PTSD	ENSG00000176463.13	SLCO3A1	-0.71	-0.55	4.78E-01	0.00	0.02	1.27E-03	3	9	9	8.43E-01	Muscle_Skeletal
PTSD	ENSG00000165810.16	BTNL9	-0.71	-0.01	4.78E-01	0.01	0.08	2.39E-12	5	8	8	8.43E-01	Muscle_Skeletal
PTSD	ENSG00000213096.10	ZNF254	0.71	0.01	4.78E-01	0.02	0.11	2.99E-16	18	20	20	8.43E-01	Muscle_Skeletal
PTSD	ENSG00000149548.14	CCDC15	-0.71	-0.01	4.78E-01	0.02	0.11	8.49E-16	29	47	47	8.43E-01	Muscle_Skeletal
PTSD	ENSG00000068078.17	FGFR3	-0.71	-0.01	4.78E-01	0.02	0.10	2.61E-15	8	15	15	8.43E-01	Muscle_Skeletal
PTSD	ENSG00000184983.9	NDUFA6	0.71	0.01	4.78E-01	0.03	0.43	2.95E-78	34	55	55	8.43E-01	Muscle_Skeletal
PTSD	ENSG00000138685.13	FGF2	-0.71	-0.02	4.79E-01	0.00	0.04	2.64E-07	13	24	24	8.44E-01	Muscle_Skeletal
PTSD	ENSG00000090581.9	GNPTG	-0.71	-0.01	4.79E-01	0.01	0.04	1.91E-06	20	60	60	8.44E-01	Muscle_Skeletal
PTSD	ENSG00000185721.12	DRG1	0.71	0.03	4.79E-01	0.00	0.01	3.96E-03	41	61	61	8.44E-01	Muscle_Skeletal
PTSD	ENSG00000174606.13	ANGEL2	0.71	0.14	4.79E-01	0.00	0.12	4.78E-18	2	11	11	8.44E-01	Muscle_Skeletal
PTSD	ENSG00000100784.10	RPS6KA5	-0.71	-0.01	4.79E-01	0.01	0.08	6.00E-12	9	10	10	8.44E-01	Muscle_Skeletal
PTSD	ENSG00000119950.20	MXI1	-0.71	-0.01	4.80E-01	0.01	0.14	1.48E-21	17	24	24	8.44E-01	Muscle_Skeletal
PTSD	ENSG00000167768.4	KRT1	-0.71	-0.03	4.80E-01	0.00	0.01	1.58E-02	2	6	6	8.45E-01	Muscle_Skeletal
PTSD	ENSG00000211455.7	STK38L	0.71	0.03	4.80E-01	0.00	0.02	2.06E-03	5	9	9	8.45E-01	Muscle_Skeletal
PTSD	ENSG00000204946.9	ZNF783	-0.71	-0.01	4.80E-01	0.01	0.23	8.91E-36	26	67	67	8.45E-01	Muscle_Skeletal
PTSD	ENSG00000161010.14	MRNIP	-0.71	-0.01	4.80E-01	0.00	0.05	1.34E-08	10	12	12	8.45E-01	Muscle_Skeletal
PTSD	ENSG00000109771.15	LRP2BP	-0.71	-0.01	4.80E-01	0.02	0.19	1.90E-29	17	32	32	8.45E-01	Muscle_Skeletal
PTSD	ENSG00000234616.8	JRK	0.71	0.61	4.81E-01	0.00	0.50	4.60E-99	1	38	38	8.45E-01	Muscle_Skeletal
PTSD	ENSG00000169203.16	NPIPB12	0.71	0.01	4.81E-01	0.01	0.08	1.15E-12	6	23	23	8.45E-01	Muscle_Skeletal
PTSD	ENSG00000085998.13	POMGNT1	0.71	0.01	4.81E-01	0.00	0.05	1.79E-07	23	59	59	8.45E-01	Muscle_Skeletal
PTSD	ENSG00000205238.9	SPDYE2	0.70	0.01	4.81E-01	0.01	0.07	2.56E-10	19	48	48	8.45E-01	Muscle_Skeletal
PTSD	ENSG00000143001.4	TMEM61	0.70	0.01	4.81E-01	0.01	0.05	2.78E-08	4	11	11	8.45E-01	Muscle_Skeletal
PTSD	ENSG00000073712.14	FERMT2	-0.70	-0.32	4.81E-01	0.00	0.02	2.06E-04	1	35	35	8.45E-01	Muscle_Skeletal
PTSD	ENSG00000122678.16	POLM	-0.70	-0.03	4.81E-01	0.00	0.04	5.17E-07	6	10	10	8.45E-01	Muscle_Skeletal
PTSD	ENSG00000145916.18	RMND5B	0.70	0.03	4.81E-01	0.00	0.06	2.92E-09	2	10	10	8.45E-01	Muscle_Skeletal
PTSD	ENSG00000164111.14	ANXA5	0.70	0.00	4.82E-01	0.06	0.41	7.35E-75	34	55	55	8.45E-01	Muscle_Skeletal
PTSD	ENSG00000146054.17	TRIM7	0.70	0.04	4.82E-01	0.00	0.04	8.20E-07	4	11	11	8.45E-01	Muscle_Skeletal
PTSD	ENSG00000087494.15	PTHLH	-0.70	-0.13	4.82E-01	0.00	0.02	6.87E-04	1	10	10	8.45E-01	Muscle_Skeletal
PTSD	ENSG00000162434.11	JAK1	-0.70	-0.01	4.82E-01	0.00	0.06	1.73E-09	17	36	36	8.45E-01	Muscle_Skeletal
PTSD	ENSG00000205572.9	SERF1B	-0.70	-0.01	4.82E-01	0.00	0.19	1.41E-28	16	32	32	8.45E-01	Muscle_Skeletal
PTSD	ENSG00000163586.9	FABP1	0.70	0.01	4.82E-01	0.00	0.12	6.53E-19	4	22	22	8.45E-01	Muscle_Skeletal
PTSD	ENSG00000134470.20	IL15RA	0.70	0.02	4.82E-01	0.00	0.06	6.78E-10	12	17	17	8.45E-01	Muscle_Skeletal
PTSD	ENSG00000272541.1	XXbac-BPGBPG55C20.1	-0.70	-0.01	4.82E-01	0.03	0.26	1.39E-41	15	29	29	8.45E-01	Muscle_Skeletal
PTSD	ENSG00000203791.14	METTL10	-0.70	-0.02	4.82E-01	0.00	0.17	2.90E-25	10	25	25	8.45E-01	Muscle_Skeletal
PTSD	ENSG00000219438.8	FAM19A5	-0.70	-0.01	4.83E-01	0.01	0.10	1.76E-15	15	35	35	8.45E-01	Muscle_Skeletal
PTSD	ENSG00000108846.15	ABCC3	-0.70	-0.01	4.83E-01	0.01	0.11	3.36E-17	1	4	4	8.45E-01	Muscle_Skeletal
PTSD	ENSG00000182993.3	C12orf60	-0.70	-0.01	4.83E-01	0.02	0.26	1.08E-40	22	42	42	8.45E-01	Muscle_Skeletal
PTSD	ENSG00000259803.6	SLC22A31	-0.70	-0.01	4.83E-01	0.00	0.01	3.93E-03	8	11	11	8.45E-01	Muscle_Skeletal
PTSD	ENSG00000181035.13	SLC25A42	-0.70	-0.03	4.83E-01	0.00	0.07	1.53E-10	9	26	26	8.45E-01	Muscle_Skeletal
PTSD	ENSG00000163395.16	IGFN1	0.70	0.01	4.84E-01	0.01	0.20	1.71E-31	7	16	16	8.46E-01	Muscle_Skeletal
PTSD	ENSG00000173141.4	MRPL57	-0.70	-0.04	4.84E-01	0.00	0.04	4.63E-07	4	11	11	8.46E-01	Muscle_Skeletal
PTSD	ENSG00000138074.14	SLC5A6	-0.70	-0.02	4.84E-01	0.00	0.05	1.82E-08	13	25	25	8.46E-01	Muscle_Skeletal
PTSD	ENSG00000060718.20	COL11A1	-0.70	-0.01	4.84E-01	0.01	0.04	1.81E-06	29	38	38	8.46E-01	Muscle_Skeletal
PTSD	ENSG00000168887.10	C2orf68	-0.70	-0.02	4.84E-01	0.00	0.05	1.22E-08	13	30	30	8.46E-01	Muscle_Skeletal
PTSD	ENSG00000102796.10	DHRS12	-0.70	-0.02	4.84E-01	0.00	0.01	4.53E-03	26	41	41	8.46E-01	Muscle_Skeletal
PTSD	ENSG00000247400.3	DNAJC3-AS1	-0.70	-0.06	4.84E-01	0.00	0.20	2.05E-31	4	15	15	8.46E-01	Muscle_Skeletal
PTSD	ENSG00000187961.13	KLHL17	-0.70	-0.03	4.84E-01	0.00	0.02	3.23E-04	10	28	28	8.46E-01	Muscle_Skeletal
PTSD	ENSG00000144118.13	RALB	-0.70	-0.02	4.85E-01	0.00	0.18	2.05E-26	11	35	35	8.46E-01	Muscle_Skeletal
PTSD	ENSG00000147364.16	FBXO25	-0.70	-0.02	4.85E-01	0.00	0.02	4.47E-04	16	44	44	8.46E-01	Muscle_Skeletal
PTSD	ENSG00000233056.2	ERVH48-1	-0.70	-0.37	4.85E-01	0.00	0.05	4.12E-08	5	22	22	8.46E-01	Muscle_Skeletal
PTSD	ENSG00000029639.10	TFB1M	0.70	0.02	4.85E-01	0.01	0.05	1.16E-07	26	35	35	8.46E-01	Muscle_Skeletal
PTSD	ENSG00000164647.8	STEAP1	0.70	0.01	4.85E-01	0.01	0.03	4.86E-05	25	66	66	8.46E-01	Muscle_Skeletal
PTSD	ENSG00000227938.1	AC104695.4	0.70	0.29	4.85E-01	0.00	0.01	6.83E-03	2	6	6	8.46E-01	Muscle_Skeletal
PTSD	ENSG00000185324.21	CDK10	0.70	0.02	4.85E-01	0.00	0.37	3.66E-65	23	55	55	8.46E-01	Muscle_Skeletal
PTSD	ENSG00000132825.6	PPP1R3D	0.70	0.31	4.85E-01	0.00	0.04	3.90E-07	1	10	10	8.46E-01	Muscle_Skeletal
PTSD	ENSG00000138801.8	PAPSS1	-0.70	-0.07	4.86E-01	0.00	0.07	2.08E-11	10	24	24	8.46E-01	Muscle_Skeletal
PTSD	ENSG00000164663.14	USP49	0.70	0.01	4.86E-01	0.01	0.03	7.80E-05	27	51	51	8.46E-01	Muscle_Skeletal
PTSD	ENSG00000115758.12	ODC1	0.70	0.02	4.86E-01	0.00	0.03	4.22E-05	64	79	79	8.46E-01	Muscle_Skeletal
PTSD	ENSG00000128789.20	PSMG2	0.70	0.08	4.86E-01	0.00	0.02	1.81E-03	10	21	21	8.46E-01	Muscle_Skeletal
PTSD	ENSG00000184787.18	UBE2G2	-0.70	-0.02	4.86E-01	0.00	0.10	6.67E-15	7	15	15	8.46E-01	Muscle_Skeletal
PTSD	ENSG00000152556.15	PFKM	0.70	0.03	4.86E-01	0.00	0.04	3.74E-07	2	4	4	8.46E-01	Muscle_Skeletal
PTSD	ENSG00000150753.11	CCT5	-0.70	-0.05	4.87E-01	0.00	0.03	1.15E-04	5	21	21	8.46E-01	Muscle_Skeletal
PTSD	ENSG00000196704.11	AMZ2	0.70	0.01	4.87E-01	0.01	0.16	5.09E-24	7	12	12	8.46E-01	Muscle_Skeletal
PTSD	ENSG00000115944.14	COX7A2L	-0.70	0.00	4.87E-01	0.05	0.35	2.37E-59	14	21	21	8.47E-01	Muscle_Skeletal
PTSD	ENSG00000168386.18	FILIP1L	0.69	0.03	4.87E-01	0.00	0.02	5.13E-04	11	24	24	8.47E-01	Muscle_Skeletal
PTSD	ENSG00000186976.14	EFCAB6	0.69	0.01	4.87E-01	0.01	0.10	1.16E-15	10	34	34	8.47E-01	Muscle_Skeletal
PTSD	ENSG00000268362.5	CTD-2017D11.1	0.69	0.00	4.87E-01	0.22	0.49	5.47E-94	21	34	34	8.47E-01	Muscle_Skeletal
PTSD	ENSG00000170412.16	GPRC5C	-0.69	-0.02	4.88E-01	0.00	0.05	9.72E-08	15	36	36	8.47E-01	Muscle_Skeletal
PTSD	ENSG00000141404.15	GNAL	0.69	0.03	4.88E-01	0.00	0.19	1.11E-28	16	43	43	8.47E-01	Muscle_Skeletal
PTSD	ENSG00000188186.10	LAMTOR4	0.69	0.02	4.88E-01	0.00	0.17	3.99E-27	20	41	41	8.48E-01	Muscle_Skeletal
PTSD	ENSG00000135902.9	CHRND	-0.69	-0.02	4.88E-01	0.00	0.16	2.43E-24	13	45	45	8.48E-01	Muscle_Skeletal
PTSD	ENSG00000213186.7	TRIM59	-0.69	-0.03	4.89E-01	0.00	0.02	1.62E-04	6	22	22	8.48E-01	Muscle_Skeletal
PTSD	ENSG00000158106.13	RHPN1	0.69	0.04	4.89E-01	0.00	0.02	8.40E-04	2	3	3	8.48E-01	Muscle_Skeletal
PTSD	ENSG00000148296.6	SURF6	0.69	0.01	4.89E-01	0.01	0.12	1.74E-18	3	3	3	8.49E-01	Muscle_Skeletal
PTSD	ENSG00000198189.10	HSD17B11	-0.69	-0.08	4.90E-01	0.00	0.11	4.29E-16	12	29	29	8.49E-01	Muscle_Skeletal
PTSD	ENSG00000183889.12	AC138969.4	0.69	0.05	4.90E-01	0.00	0.15	1.57E-23	4	17	17	8.50E-01	Muscle_Skeletal
PTSD	ENSG00000082153.17	BZW1	0.69	0.03	4.91E-01	0.00	0.02	2.26E-03	16	21	21	8.51E-01	Muscle_Skeletal
PTSD	ENSG00000083642.18	PDS5B	-0.69	-0.02	4.91E-01	0.00	0.03	8.23E-05	21	35	35	8.51E-01	Muscle_Skeletal
PTSD	ENSG00000164252.12	AGGF1	-0.69	-5.71	4.91E-01	0.00	0.09	1.36E-13	1	9	9	8.51E-01	Muscle_Skeletal
PTSD	ENSG00000141504.11	SAT2	0.69	0.01	4.91E-01	0.01	0.33	8.56E-56	10	24	24	8.51E-01	Muscle_Skeletal
PTSD	ENSG00000203724.10	C1orf53	0.69	0.38	4.91E-01	0.00	0.02	3.08E-03	1	3	3	8.51E-01	Muscle_Skeletal
PTSD	ENSG00000063241.7	ISOC2	0.69	0.06	4.91E-01	0.00	0.04	3.19E-07	4	16	16	8.51E-01	Muscle_Skeletal
PTSD	ENSG00000131781.12	FMO5	-0.69	-0.02	4.91E-01	0.00	0.06	5.11E-10	10	36	36	8.51E-01	Muscle_Skeletal
PTSD	ENSG00000131437.15	KIF3A	-0.69	-0.03	4.92E-01	0.00	0.06	2.14E-09	4	11	11	8.51E-01	Muscle_Skeletal
PTSD	ENSG00000133818.13	RRAS2	-0.69	-0.01	4.92E-01	0.01	0.07	3.85E-10	6	11	11	8.51E-01	Muscle_Skeletal
PTSD	ENSG00000186272.12	ZNF17	-0.69	-0.02	4.92E-01	0.00	0.03	5.77E-05	5	13	13	8.51E-01	Muscle_Skeletal
PTSD	ENSG00000165948.10	IFI27L1	-0.69	-0.02	4.93E-01	0.00	0.36	1.05E-61	12	28	28	8.51E-01	Muscle_Skeletal
PTSD	ENSG00000166913.12	YWHAB	0.69	0.06	4.93E-01	0.00	0.11	7.09E-17	2	11	11	8.51E-01	Muscle_Skeletal
PTSD	ENSG00000235750.9	KIAA0040	0.69	0.01	4.93E-01	0.02	0.19	2.07E-29	13	59	59	8.51E-01	Muscle_Skeletal
PTSD	ENSG00000260423.1	RP13-735L24.1	0.69	0.02	4.93E-01	0.00	0.32	1.18E-52	16	109	109	8.51E-01	Muscle_Skeletal
PTSD	ENSG00000111229.15	ARPC3	0.69	0.03	4.93E-01	0.00	0.22	2.59E-34	18	57	57	8.51E-01	Muscle_Skeletal
PTSD	ENSG00000105707.13	HPN	0.69	0.01	4.93E-01	0.01	0.08	7.58E-12	25	42	42	8.51E-01	Muscle_Skeletal
PTSD	ENSG00000181104.6	F2R	0.69	0.00	4.93E-01	0.05	0.39	4.69E-69	5	15	15	8.51E-01	Muscle_Skeletal
PTSD	ENSG00000143340.6	FAM163A	-0.69	-0.01	4.93E-01	0.02	0.04	1.50E-06	55	102	102	8.51E-01	Muscle_Skeletal
PTSD	ENSG00000121594.11	CD80	0.69	0.01	4.93E-01	0.03	0.32	9.08E-53	13	19	19	8.51E-01	Muscle_Skeletal
PTSD	ENSG00000013523.9	ANGEL1	-0.68	-0.38	4.93E-01	0.00	0.05	1.82E-07	1	6	6	8.51E-01	Muscle_Skeletal
PTSD	ENSG00000164010.13	ERMAP	-0.68	-0.01	4.94E-01	0.01	0.04	4.48E-07	22	43	43	8.52E-01	Muscle_Skeletal
PTSD	ENSG00000188785.11	ZNF548	-0.68	-0.01	4.94E-01	0.01	0.03	3.39E-05	23	52	52	8.52E-01	Muscle_Skeletal
PTSD	ENSG00000100116.16	GCAT	0.68	0.01	4.94E-01	0.00	0.10	4.21E-15	9	14	14	8.52E-01	Muscle_Skeletal
PTSD	ENSG00000108176.14	DNAJC12	0.68	0.01	4.94E-01	0.01	0.06	4.94E-09	17	23	23	8.52E-01	Muscle_Skeletal
PTSD	ENSG00000176476.8	SGF29	0.68	0.03	4.94E-01	0.00	0.12	2.23E-18	4	9	9	8.52E-01	Muscle_Skeletal
PTSD	ENSG00000127054.20	INTS11	-0.68	-0.02	4.94E-01	0.00	0.07	1.45E-10	8	15	15	8.52E-01	Muscle_Skeletal
PTSD	ENSG00000255455.2	RP11-890B15.3	0.68	0.00	4.94E-01	0.04	0.20	2.42E-30	15	25	25	8.52E-01	Muscle_Skeletal
PTSD	ENSG00000124067.16	SLC12A4	0.68	0.02	4.95E-01	0.00	0.03	5.74E-05	19	25	25	8.52E-01	Muscle_Skeletal
PTSD	ENSG00000100129.17	EIF3L	0.68	0.03	4.95E-01	0.00	0.04	2.79E-06	2	5	5	8.52E-01	Muscle_Skeletal
PTSD	ENSG00000013374.15	NUB1	-0.68	-0.02	4.95E-01	0.00	0.08	1.95E-12	14	31	31	8.52E-01	Muscle_Skeletal
PTSD	ENSG00000182208.13	MOB2	0.68	0.02	4.95E-01	0.00	0.03	7.29E-05	32	41	41	8.52E-01	Muscle_Skeletal
PTSD	ENSG00000180776.15	ZDHHC20	-0.68	-0.03	4.95E-01	0.00	0.17	2.89E-26	18	74	74	8.52E-01	Muscle_Skeletal
PTSD	ENSG00000259915.2	RP11-410E4.1	0.68	0.01	4.95E-01	0.01	0.05	9.50E-08	10	19	19	8.52E-01	Muscle_Skeletal
PTSD	ENSG00000113851.14	CRBN	-0.68	-0.08	4.96E-01	0.00	0.10	4.76E-15	6	33	33	8.52E-01	Muscle_Skeletal
PTSD	ENSG00000261770.1	CTC-459F4.1	-0.68	0.00	4.96E-01	0.04	0.40	6.48E-72	8	21	21	8.53E-01	Muscle_Skeletal
PTSD	ENSG00000124839.12	RAB17	-0.68	-0.02	4.96E-01	0.00	0.03	2.57E-05	23	33	33	8.53E-01	Muscle_Skeletal
PTSD	ENSG00000197712.11	FAM114A1	-0.68	-0.02	4.96E-01	0.00	0.01	7.20E-03	22	34	34	8.53E-01	Muscle_Skeletal
PTSD	ENSG00000138496.16	PARP9	-0.68	-0.03	4.96E-01	0.00	0.02	1.14E-03	4	6	6	8.53E-01	Muscle_Skeletal
PTSD	ENSG00000057252.12	SOAT1	0.68	0.09	4.97E-01	0.00	0.07	2.17E-10	28	40	40	8.53E-01	Muscle_Skeletal
PTSD	ENSG00000065609.14	SNAP91	0.68	0.01	4.97E-01	0.01	0.06	4.50E-09	25	36	36	8.53E-01	Muscle_Skeletal
PTSD	ENSG00000148143.12	ZNF462	-0.68	-0.02	4.97E-01	0.00	0.02	1.15E-03	7	17	17	8.53E-01	Muscle_Skeletal
PTSD	ENSG00000163754.17	GYG1	-0.68	-129.26	4.97E-01	0.00	0.05	1.10E-08	3	15	15	8.53E-01	Muscle_Skeletal
PTSD	ENSG00000242282.6	AC108488.4	0.68	0.02	4.97E-01	0.00	0.01	1.53E-02	15	35	35	8.53E-01	Muscle_Skeletal
PTSD	ENSG00000109943.8	CRTAM	0.68	0.02	4.97E-01	0.00	0.14	4.26E-22	6	14	14	8.53E-01	Muscle_Skeletal
PTSD	ENSG00000182022.17	CHST15	-0.68	-0.03	4.97E-01	0.00	0.02	7.38E-04	14	39	39	8.53E-01	Muscle_Skeletal
PTSD	ENSG00000108604.15	SMARCD2	-0.68	-0.03	4.97E-01	0.00	0.07	1.29E-10	17	28	28	8.53E-01	Muscle_Skeletal
PTSD	ENSG00000153714.5	LURAP1L	0.68	0.04	4.98E-01	0.00	0.03	9.01E-06	3	9	9	8.53E-01	Muscle_Skeletal
PTSD	ENSG00000100614.17	PPM1A	0.68	0.01	4.98E-01	0.01	0.11	3.31E-16	20	24	24	8.53E-01	Muscle_Skeletal
PTSD	ENSG00000117322.17	CR2	-0.68	-0.01	4.98E-01	0.01	0.09	2.12E-13	9	29	29	8.53E-01	Muscle_Skeletal
PTSD	ENSG00000120685.19	PROSER1	0.68	0.01	4.98E-01	0.00	0.05	8.56E-08	8	10	10	8.53E-01	Muscle_Skeletal
PTSD	ENSG00000130669.17	PAK4	-0.68	-0.02	4.98E-01	0.00	0.03	2.75E-05	40	65	65	8.53E-01	Muscle_Skeletal
PTSD	ENSG00000184428.12	TOP1MT	-0.68	-0.02	4.98E-01	0.00	0.06	9.11E-09	5	6	6	8.53E-01	Muscle_Skeletal
PTSD	ENSG00000158863.21	FAM160B2	-0.68	-0.04	4.98E-01	0.00	0.03	1.07E-05	6	15	15	8.53E-01	Muscle_Skeletal
PTSD	ENSG00000103319.11	EEF2K	-0.68	-0.23	4.98E-01	0.00	0.02	2.70E-03	2	7	7	8.53E-01	Muscle_Skeletal
PTSD	ENSG00000124783.12	SSR1	-0.68	-0.03	4.99E-01	0.00	0.03	3.37E-05	5	14	14	8.53E-01	Muscle_Skeletal
PTSD	ENSG00000105245.9	NUMBL	0.68	0.04	4.99E-01	0.00	0.05	5.33E-08	5	16	16	8.53E-01	Muscle_Skeletal
PTSD	ENSG00000104290.10	FZD3	-0.68	-0.02	4.99E-01	0.00	0.02	3.62E-04	3	4	4	8.53E-01	Muscle_Skeletal
PTSD	ENSG00000263001.5	GTF2I	0.68	0.32	4.99E-01	0.00	0.16	4.43E-24	6	12	12	8.53E-01	Muscle_Skeletal
PTSD	ENSG00000197937.12	ZNF347	-0.68	-0.03	4.99E-01	0.00	0.02	2.74E-03	13	30	30	8.53E-01	Muscle_Skeletal
PTSD	ENSG00000170100.13	ZNF778	-0.68	-0.03	4.99E-01	0.00	0.08	9.14E-13	6	15	15	8.53E-01	Muscle_Skeletal
PTSD	ENSG00000162604.12	TM2D1	0.68	0.01	5.00E-01	0.02	0.11	9.86E-17	7	20	20	8.53E-01	Muscle_Skeletal
PTSD	ENSG00000158195.10	WASF2	-0.68	-0.06	5.00E-01	0.00	0.02	7.68E-04	4	15	15	8.53E-01	Muscle_Skeletal
PTSD	ENSG00000063046.17	EIF4B	0.68	0.01	5.00E-01	0.01	0.28	1.41E-46	37	51	51	8.53E-01	Muscle_Skeletal
PTSD	ENSG00000104738.16	MCM4	0.67	0.02	5.00E-01	0.00	0.10	4.61E-15	3	18	18	8.53E-01	Muscle_Skeletal
PTSD	ENSG00000277135.1	RP11-327J17.9	-0.67	-0.01	5.00E-01	0.00	0.03	1.24E-04	15	20	20	8.54E-01	Muscle_Skeletal
PTSD	ENSG00000219626.8	FAM228B	-0.67	0.00	5.00E-01	0.06	0.31	8.11E-52	41	51	51	8.54E-01	Muscle_Skeletal
PTSD	ENSG00000196189.12	SEMA4A	0.67	0.01	5.00E-01	0.01	0.11	9.98E-17	10	26	26	8.54E-01	Muscle_Skeletal
PTSD	ENSG00000106392.10	C1GALT1	0.67	0.02	5.00E-01	0.00	0.29	2.52E-47	16	42	42	8.54E-01	Muscle_Skeletal
PTSD	ENSG00000272514.5	CFAP206	-0.67	-0.02	5.01E-01	0.01	0.04	3.65E-06	10	18	18	8.54E-01	Muscle_Skeletal
PTSD	ENSG00000110786.17	PTPN5	-0.67	-0.01	5.01E-01	0.01	0.23	8.32E-37	13	33	33	8.54E-01	Muscle_Skeletal
PTSD	ENSG00000101160.13	CTSZ	-0.67	-0.01	5.01E-01	0.01	0.24	1.08E-36	5	15	15	8.54E-01	Muscle_Skeletal
PTSD	ENSG00000168438.14	CDC40	0.67	0.07	5.01E-01	0.00	0.06	5.05E-10	11	25	25	8.54E-01	Muscle_Skeletal
PTSD	ENSG00000083290.19	ULK2	0.67	0.01	5.01E-01	0.01	0.13	3.46E-20	12	33	33	8.54E-01	Muscle_Skeletal
PTSD	ENSG00000009724.16	MASP2	0.67	0.02	5.01E-01	0.00	0.01	1.29E-02	24	42	42	8.54E-01	Muscle_Skeletal
PTSD	ENSG00000129988.5	LBP	-0.67	-0.02	5.01E-01	0.00	0.04	1.18E-06	5	13	13	8.54E-01	Muscle_Skeletal
PTSD	ENSG00000087338.4	GMCL1	-0.67	-0.02	5.01E-01	0.00	0.15	5.51E-23	9	22	22	8.54E-01	Muscle_Skeletal
PTSD	ENSG00000129292.20	PHF20L1	0.67	0.18	5.02E-01	0.00	0.03	1.01E-04	3	14	14	8.54E-01	Muscle_Skeletal
PTSD	ENSG00000260633.1	RP11-375I20.6	-0.67	0.00	5.02E-01	0.14	0.36	1.96E-61	13	14	14	8.54E-01	Muscle_Skeletal
PTSD	ENSG00000137154.12	RPS6	0.67	0.01	5.02E-01	0.00	0.13	1.25E-19	34	92	92	8.54E-01	Muscle_Skeletal
PTSD	ENSG00000065809.13	FAM107B	-0.67	-0.02	5.02E-01	0.00	0.07	2.76E-11	13	36	36	8.54E-01	Muscle_Skeletal
PTSD	ENSG00000122033.14	MTIF3	-0.67	-0.04	5.02E-01	0.00	0.09	4.18E-14	6	11	11	8.54E-01	Muscle_Skeletal
PTSD	ENSG00000086232.12	EIF2AK1	-0.67	-0.01	5.02E-01	0.01	0.17	3.63E-25	18	26	26	8.54E-01	Muscle_Skeletal
PTSD	ENSG00000030110.12	BAK1	0.67	0.03	5.03E-01	0.00	0.61	5.59E-138	22	31	31	8.55E-01	Muscle_Skeletal
PTSD	ENSG00000090861.15	AARS	-0.67	-0.02	5.03E-01	0.00	0.08	1.21E-12	17	34	34	8.55E-01	Muscle_Skeletal
PTSD	ENSG00000111846.16	GCNT2	-0.67	-0.01	5.03E-01	0.01	0.06	7.98E-09	14	23	23	8.55E-01	Muscle_Skeletal
PTSD	ENSG00000148688.13	RPP30	-0.67	-0.04	5.03E-01	0.00	0.03	1.26E-04	10	27	27	8.55E-01	Muscle_Skeletal
PTSD	ENSG00000258572.1	RP11-1070N10.3	0.67	0.01	5.03E-01	0.01	0.05	5.03E-08	1	5	5	8.55E-01	Muscle_Skeletal
PTSD	ENSG00000106976.20	DNM1	0.67	0.04	5.04E-01	0.00	0.03	2.96E-05	8	32	32	8.56E-01	Muscle_Skeletal
PTSD	ENSG00000183762.12	KREMEN1	-0.67	-0.10	5.04E-01	0.00	0.02	3.60E-04	7	19	19	8.56E-01	Muscle_Skeletal
PTSD	ENSG00000177150.12	FAM210A	-0.67	-0.02	5.04E-01	0.00	0.08	1.09E-11	12	23	23	8.56E-01	Muscle_Skeletal
PTSD	ENSG00000164929.16	BAALC	0.67	0.02	5.04E-01	0.00	0.04	2.00E-06	10	24	24	8.56E-01	Muscle_Skeletal
PTSD	ENSG00000139278.9	GLIPR1	-0.67	-0.02	5.04E-01	0.00	0.02	4.64E-04	36	67	67	8.56E-01	Muscle_Skeletal
PTSD	ENSG00000241058.3	NSUN6	0.67	0.05	5.05E-01	0.00	0.07	4.36E-11	3	13	13	8.56E-01	Muscle_Skeletal
PTSD	ENSG00000275835.4	TUBGCP5	0.67	0.05	5.05E-01	0.00	0.12	4.89E-18	9	41	41	8.56E-01	Muscle_Skeletal
PTSD	ENSG00000133433.10	GSTT2B	0.67	0.01	5.05E-01	0.01	0.57	5.56E-122	10	31	31	8.57E-01	Muscle_Skeletal
PTSD	ENSG00000047188.15	YTHDC2	-0.67	-0.06	5.05E-01	0.00	0.03	1.33E-04	3	17	17	8.57E-01	Muscle_Skeletal
PTSD	ENSG00000165102.14	HGSNAT	0.66	0.01	5.06E-01	0.01	0.11	2.18E-16	30	63	63	8.58E-01	Muscle_Skeletal
PTSD	ENSG00000099974.7	DDTL	0.66	0.02	5.06E-01	0.00	0.15	6.76E-23	5	23	23	8.58E-01	Muscle_Skeletal
PTSD	ENSG00000134852.14	CLOCK	-0.66	-0.03	5.06E-01	0.00	0.04	2.64E-07	13	20	20	8.58E-01	Muscle_Skeletal
PTSD	ENSG00000231389.7	HLA-DPA1	-0.66	-0.01	5.06E-01	0.01	0.10	4.04E-15	19	21	21	8.58E-01	Muscle_Skeletal
PTSD	ENSG00000143156.13	NME7	0.66	0.01	5.07E-01	0.00	0.10	1.17E-14	29	51	51	8.58E-01	Muscle_Skeletal
PTSD	ENSG00000115459.17	ELMOD3	-0.66	-0.02	5.07E-01	0.00	0.05	6.16E-08	13	20	20	8.58E-01	Muscle_Skeletal
PTSD	ENSG00000164659.14	KIAA1324L	-0.66	0.00	5.07E-01	0.03	0.14	8.77E-21	37	65	65	8.58E-01	Muscle_Skeletal
PTSD	ENSG00000124164.15	VAPB	0.66	0.01	5.07E-01	0.01	0.29	5.36E-47	20	32	32	8.58E-01	Muscle_Skeletal
PTSD	ENSG00000109519.12	GRPEL1	0.66	0.08	5.07E-01	0.00	0.15	1.47E-22	4	17	17	8.58E-01	Muscle_Skeletal
PTSD	ENSG00000108055.9	SMC3	-0.66	-0.06	5.07E-01	0.00	0.02	1.31E-03	13	28	28	8.58E-01	Muscle_Skeletal
PTSD	ENSG00000111077.17	TNS2	-0.66	-0.03	5.08E-01	0.00	0.08	7.23E-12	4	22	22	8.58E-01	Muscle_Skeletal
PTSD	ENSG00000188643.10	S100A16	0.66	0.00	5.08E-01	0.04	0.25	1.84E-38	7	8	8	8.58E-01	Muscle_Skeletal
PTSD	ENSG00000180353.10	HCLS1	0.66	0.02	5.08E-01	0.00	0.04	4.51E-07	13	17	17	8.59E-01	Muscle_Skeletal
PTSD	ENSG00000267364.1	RP11-47L3.1	0.66	0.02	5.09E-01	0.00	0.03	8.66E-06	5	25	25	8.59E-01	Muscle_Skeletal
PTSD	ENSG00000163909.7	HEYL	-0.66	-0.01	5.09E-01	0.01	0.08	8.11E-13	2	4	4	8.59E-01	Muscle_Skeletal
PTSD	ENSG00000164385.8	LINC01600	-0.66	-0.01	5.09E-01	0.01	0.07	1.09E-10	19	48	48	8.59E-01	Muscle_Skeletal
PTSD	ENSG00000129646.14	QRICH2	0.66	0.01	5.09E-01	0.01	0.05	1.20E-07	10	20	20	8.59E-01	Muscle_Skeletal
PTSD	ENSG00000153531.13	ADPRHL1	-0.66	-0.01	5.09E-01	0.00	0.08	3.83E-12	12	30	30	8.59E-01	Muscle_Skeletal
PTSD	ENSG00000105887.10	MTPN	0.66	0.09	5.09E-01	0.00	0.16	1.27E-24	5	16	16	8.59E-01	Muscle_Skeletal
PTSD	ENSG00000049245.12	VAMP3	-0.66	-0.01	5.09E-01	0.00	0.13	2.32E-20	19	40	40	8.59E-01	Muscle_Skeletal
PTSD	ENSG00000006744.18	ELAC2	-0.66	0.00	5.09E-01	0.04	0.34	2.77E-57	16	22	22	8.59E-01	Muscle_Skeletal
PTSD	ENSG00000196199.13	MPHOSPH8	0.66	0.01	5.09E-01	0.02	0.15	5.13E-23	9	9	9	8.59E-01	Muscle_Skeletal
PTSD	ENSG00000063127.15	SLC6A16	-0.66	-0.01	5.09E-01	0.00	0.02	2.42E-03	12	17	17	8.59E-01	Muscle_Skeletal
PTSD	ENSG00000123545.5	NDUFAF4	0.66	0.00	5.09E-01	0.03	0.30	1.34E-48	34	36	36	8.59E-01	Muscle_Skeletal
PTSD	ENSG00000169826.7	CSGALNACT2	-0.66	-0.03	5.10E-01	0.00	0.14	3.12E-21	9	36	36	8.60E-01	Muscle_Skeletal
PTSD	ENSG00000272674.3	PCDHB16	0.66	0.00	5.10E-01	0.05	0.25	7.67E-40	23	32	32	8.60E-01	Muscle_Skeletal
PTSD	ENSG00000168228.14	ZCCHC4	0.66	0.05	5.11E-01	0.00	0.22	5.68E-34	4	34	34	8.60E-01	Muscle_Skeletal
PTSD	ENSG00000164024.11	METAP1	-0.66	-0.03	5.11E-01	0.00	0.04	1.13E-06	15	25	25	8.61E-01	Muscle_Skeletal
PTSD	ENSG00000169813.16	HNRNPF	-0.66	-0.05	5.12E-01	0.00	0.01	6.67E-03	14	19	19	8.61E-01	Muscle_Skeletal
PTSD	ENSG00000105254.11	TBCB	0.66	0.01	5.12E-01	0.01	0.17	1.28E-26	4	9	9	8.61E-01	Muscle_Skeletal
PTSD	ENSG00000142973.13	CYP4B1	-0.66	-0.01	5.12E-01	0.01	0.15	8.31E-23	29	62	62	8.61E-01	Muscle_Skeletal
PTSD	ENSG00000163131.10	CTSS	-0.66	-0.01	5.12E-01	0.02	0.18	2.19E-27	27	37	37	8.61E-01	Muscle_Skeletal
PTSD	ENSG00000221953.5	C1orf229	0.66	0.02	5.12E-01	0.00	0.10	3.83E-15	19	34	34	8.61E-01	Muscle_Skeletal
PTSD	ENSG00000128268.11	MGAT3	0.66	0.01	5.12E-01	0.01	0.09	5.96E-13	11	33	33	8.61E-01	Muscle_Skeletal
PTSD	ENSG00000115155.16	OTOF	0.66	0.02	5.12E-01	0.00	0.05	5.60E-08	10	21	21	8.61E-01	Muscle_Skeletal
PTSD	ENSG00000213714.1	FAM209B	0.66	0.02	5.12E-01	0.00	0.03	5.29E-05	18	38	38	8.61E-01	Muscle_Skeletal
PTSD	ENSG00000257354.2	RP11-631N16.2	0.66	0.02	5.12E-01	0.00	0.07	6.82E-11	8	12	12	8.61E-01	Muscle_Skeletal
PTSD	ENSG00000150867.13	PIP4K2A	0.65	0.01	5.12E-01	0.01	0.06	4.27E-10	5	10	10	8.61E-01	Muscle_Skeletal
PTSD	ENSG00000188677.14	PARVB	0.65	0.19	5.13E-01	0.00	0.18	6.01E-28	1	19	19	8.61E-01	Muscle_Skeletal
PTSD	ENSG00000130772.13	MED18	-0.65	-0.07	5.13E-01	0.00	0.02	1.44E-03	4	17	17	8.61E-01	Muscle_Skeletal
PTSD	ENSG00000165915.13	SLC39A13	-0.65	-0.01	5.13E-01	0.01	0.06	1.80E-09	28	38	38	8.61E-01	Muscle_Skeletal
PTSD	ENSG00000111615.13	KRR1	-0.65	0.00	5.13E-01	0.04	0.30	4.34E-51	15	16	16	8.61E-01	Muscle_Skeletal
PTSD	ENSG00000239900.12	ADSL	0.65	0.01	5.13E-01	0.00	0.08	1.24E-12	2	4	4	8.62E-01	Muscle_Skeletal
PTSD	ENSG00000177700.5	POLR2L	-0.65	-0.05	5.14E-01	0.00	0.11	8.12E-17	4	13	13	8.62E-01	Muscle_Skeletal
PTSD	ENSG00000112167.9	SAYSD1	-0.65	-0.02	5.14E-01	0.00	0.02	4.08E-04	7	16	16	8.62E-01	Muscle_Skeletal
PTSD	ENSG00000107338.9	SHB	0.65	0.01	5.14E-01	0.01	0.08	5.37E-12	7	13	13	8.62E-01	Muscle_Skeletal
PTSD	ENSG00000185305.10	ARL15	0.65	0.05	5.14E-01	0.00	0.02	2.12E-04	11	22	22	8.62E-01	Muscle_Skeletal
PTSD	ENSG00000178700.7	DHFR2	0.65	0.02	5.14E-01	0.00	0.02	2.31E-04	19	38	38	8.62E-01	Muscle_Skeletal
PTSD	ENSG00000263956.6	NBPF11	0.65	0.02	5.14E-01	0.00	0.12	1.89E-17	34	57	57	8.62E-01	Muscle_Skeletal
PTSD	ENSG00000154736.5	ADAMTS5	-0.65	-0.02	5.14E-01	0.00	0.01	5.64E-03	27	70	70	8.62E-01	Muscle_Skeletal
PTSD	ENSG00000121577.13	POPDC2	0.65	0.01	5.15E-01	0.01	0.06	7.52E-09	10	11	11	8.62E-01	Muscle_Skeletal
PTSD	ENSG00000131398.13	KCNC3	-0.65	-0.02	5.15E-01	0.00	0.06	3.72E-09	16	24	24	8.62E-01	Muscle_Skeletal
PTSD	ENSG00000142675.17	CNKSR1	0.65	0.01	5.15E-01	0.01	0.10	3.01E-15	8	15	15	8.62E-01	Muscle_Skeletal
PTSD	ENSG00000076650.6	GPATCH1	0.65	0.01	5.16E-01	0.01	0.27	4.88E-44	24	48	48	8.62E-01	Muscle_Skeletal
PTSD	ENSG00000111731.12	C2CD5	0.65	0.01	5.16E-01	0.00	0.05	1.91E-08	25	27	27	8.62E-01	Muscle_Skeletal
PTSD	ENSG00000197816.13	CCDC180	0.65	0.01	5.16E-01	0.01	0.09	1.16E-13	28	36	36	8.62E-01	Muscle_Skeletal
PTSD	ENSG00000178104.19	PDE4DIP	-0.65	-2.17	5.16E-01	0.00	0.02	1.05E-03	1	24	24	8.62E-01	Muscle_Skeletal
PTSD	ENSG00000050767.15	COL23A1	0.65	0.01	5.16E-01	0.01	0.07	8.37E-11	24	58	58	8.62E-01	Muscle_Skeletal
PTSD	ENSG00000138709.17	LARP1B	-0.65	-0.03	5.16E-01	0.00	0.02	6.23E-04	20	26	26	8.62E-01	Muscle_Skeletal
PTSD	ENSG00000160593.18	JAML	-0.65	-0.01	5.16E-01	0.01	0.06	8.47E-09	20	33	33	8.62E-01	Muscle_Skeletal
PTSD	ENSG00000111237.18	VPS29	-0.65	-0.05	5.17E-01	0.00	0.18	8.99E-28	4	19	19	8.64E-01	Muscle_Skeletal
PTSD	ENSG00000109610.5	SOD3	0.65	0.04	5.17E-01	0.00	0.03	5.13E-05	2	3	3	8.64E-01	Muscle_Skeletal
PTSD	ENSG00000141012.12	GALNS	0.65	0.01	5.17E-01	0.00	0.12	8.61E-18	11	16	16	8.64E-01	Muscle_Skeletal
PTSD	ENSG00000111877.17	MCM9	-0.65	-0.02	5.17E-01	0.00	0.04	4.34E-07	16	25	25	8.64E-01	Muscle_Skeletal
PTSD	ENSG00000124614.13	RPS10	0.65	0.02	5.17E-01	0.00	0.05	1.27E-08	13	16	16	8.64E-01	Muscle_Skeletal
PTSD	ENSG00000144460.12	NYAP2	0.65	0.01	5.17E-01	0.02	0.16	6.85E-25	13	30	30	8.64E-01	Muscle_Skeletal
PTSD	ENSG00000183208.12	GDPGP1	0.65	0.01	5.18E-01	0.01	0.15	4.51E-23	5	10	10	8.64E-01	Muscle_Skeletal
PTSD	ENSG00000108100.17	CCNY	-0.65	-0.06	5.18E-01	0.00	0.06	1.15E-08	14	30	30	8.64E-01	Muscle_Skeletal
PTSD	ENSG00000145741.15	BTF3	0.65	0.01	5.18E-01	0.00	0.11	3.45E-18	23	60	60	8.64E-01	Muscle_Skeletal
PTSD	ENSG00000176894.9	PXMP2	-0.65	-0.01	5.18E-01	0.01	0.15	1.37E-22	7	8	8	8.64E-01	Muscle_Skeletal
PTSD	ENSG00000216937.13	CCDC7	-0.65	-0.01	5.19E-01	0.01	0.05	1.54E-07	7	14	14	8.64E-01	Muscle_Skeletal
PTSD	ENSG00000188321.13	ZNF559	-0.65	0.00	5.19E-01	0.06	0.32	9.93E-55	7	10	10	8.64E-01	Muscle_Skeletal
PTSD	ENSG00000148225.15	WDR31	0.65	0.00	5.19E-01	0.04	0.22	9.39E-35	33	41	41	8.64E-01	Muscle_Skeletal
PTSD	ENSG00000161638.10	ITGA5	-0.65	-0.03	5.19E-01	0.00	0.01	5.46E-03	4	6	6	8.64E-01	Muscle_Skeletal
PTSD	ENSG00000185163.9	DDX51	0.65	0.01	5.19E-01	0.02	0.27	2.52E-42	27	55	55	8.64E-01	Muscle_Skeletal
PTSD	ENSG00000066468.22	FGFR2	0.65	0.00	5.19E-01	0.02	0.02	4.10E-04	53	103	103	8.64E-01	Muscle_Skeletal
PTSD	ENSG00000110719.9	TCIRG1	0.64	0.05	5.19E-01	0.00	0.03	1.93E-05	6	11	11	8.64E-01	Muscle_Skeletal
PTSD	ENSG00000105186.15	ANKRD27	0.64	0.02	5.19E-01	0.00	0.07	5.09E-11	14	16	16	8.64E-01	Muscle_Skeletal
PTSD	ENSG00000088367.21	EPB41L1	-0.64	-0.05	5.20E-01	0.00	0.01	5.20E-03	14	17	17	8.65E-01	Muscle_Skeletal
PTSD	ENSG00000182957.15	SPATA13	-0.64	-0.01	5.20E-01	0.01	0.06	1.05E-08	50	77	77	8.65E-01	Muscle_Skeletal
PTSD	ENSG00000130584.10	ZBTB46	-0.64	-0.01	5.20E-01	0.00	0.03	1.65E-05	7	10	10	8.65E-01	Muscle_Skeletal
PTSD	ENSG00000058063.15	ATP11B	0.64	0.01	5.20E-01	0.01	0.14	1.23E-21	11	25	25	8.65E-01	Muscle_Skeletal
PTSD	ENSG00000155508.13	CNOT8	0.64	0.01	5.20E-01	0.01	0.11	1.26E-16	15	29	29	8.65E-01	Muscle_Skeletal
PTSD	ENSG00000156876.9	SASS6	0.64	0.01	5.20E-01	0.00	0.03	5.26E-05	22	22	22	8.65E-01	Muscle_Skeletal
PTSD	ENSG00000066379.14	ZNRD1	0.64	0.01	5.21E-01	0.01	0.14	9.47E-21	74	84	84	8.65E-01	Muscle_Skeletal
PTSD	ENSG00000054793.13	ATP9A	-0.64	-0.01	5.21E-01	0.01	0.25	3.01E-39	7	19	19	8.65E-01	Muscle_Skeletal
PTSD	ENSG00000185352.8	HS6ST3	0.64	0.01	5.21E-01	0.00	0.03	6.14E-06	25	45	45	8.65E-01	Muscle_Skeletal
PTSD	ENSG00000248333.8	CDK11B	-0.64	-0.03	5.21E-01	0.00	0.03	4.71E-05	8	19	19	8.65E-01	Muscle_Skeletal
PTSD	ENSG00000196937.10	FAM3C	0.64	0.01	5.21E-01	0.00	0.07	1.85E-10	6	21	21	8.65E-01	Muscle_Skeletal
PTSD	ENSG00000101306.10	MYLK2	0.64	0.02	5.21E-01	0.00	0.02	2.56E-04	15	25	25	8.65E-01	Muscle_Skeletal
PTSD	ENSG00000128989.10	ARPP19	-0.64	-0.01	5.22E-01	0.00	0.02	2.89E-03	25	38	38	8.65E-01	Muscle_Skeletal
PTSD	ENSG00000163050.16	COQ8A	-0.64	-0.08	5.22E-01	0.00	0.01	1.17E-02	2	8	8	8.65E-01	Muscle_Skeletal
PTSD	ENSG00000009307.15	CSDE1	-0.64	-0.03	5.22E-01	0.00	0.04	3.91E-06	4	7	7	8.65E-01	Muscle_Skeletal
PTSD	ENSG00000133316.15	WDR74	-0.64	-0.04	5.22E-01	0.00	0.02	7.48E-04	12	18	18	8.65E-01	Muscle_Skeletal
PTSD	ENSG00000239779.6	WBP1	0.64	0.02	5.22E-01	0.00	0.02	1.23E-03	18	27	27	8.65E-01	Muscle_Skeletal
PTSD	ENSG00000138606.19	SHF	-0.64	-0.02	5.22E-01	0.00	0.04	4.70E-07	12	15	15	8.65E-01	Muscle_Skeletal
PTSD	ENSG00000174231.16	PRPF8	0.64	0.09	5.22E-01	0.00	0.04	1.00E-06	3	67	67	8.65E-01	Muscle_Skeletal
PTSD	ENSG00000140319.10	SRP14	0.64	0.01	5.22E-01	0.01	0.09	4.13E-14	15	29	29	8.65E-01	Muscle_Skeletal
PTSD	ENSG00000136878.12	USP20	0.64	0.01	5.22E-01	0.01	0.19	4.31E-28	21	23	23	8.65E-01	Muscle_Skeletal
PTSD	ENSG00000163995.19	ABLIM2	0.64	0.02	5.23E-01	0.00	0.03	8.46E-06	13	40	40	8.65E-01	Muscle_Skeletal
PTSD	ENSG00000235034.6	C19orf81	0.64	0.02	5.23E-01	0.00	0.03	2.26E-05	9	20	20	8.65E-01	Muscle_Skeletal
PTSD	ENSG00000171863.12	RPS7	-0.64	-0.02	5.23E-01	0.00	0.04	2.92E-06	34	65	65	8.65E-01	Muscle_Skeletal
PTSD	ENSG00000162368.13	CMPK1	-0.64	-0.02	5.23E-01	0.00	0.03	5.94E-05	19	33	33	8.65E-01	Muscle_Skeletal
PTSD	ENSG00000198793.12	MTOR	0.64	0.08	5.23E-01	0.00	0.03	4.29E-05	4	20	20	8.65E-01	Muscle_Skeletal
PTSD	ENSG00000273136.6	NBPF26	0.64	0.04	5.23E-01	0.00	0.53	1.50E-112	2	24	24	8.65E-01	Muscle_Skeletal
PTSD	ENSG00000101460.12	MAP1LC3A	-0.64	-0.05	5.24E-01	0.00	0.07	1.97E-10	2	10	10	8.66E-01	Muscle_Skeletal
PTSD	ENSG00000181450.17	ZNF678	0.64	0.01	5.24E-01	0.01	0.11	6.72E-17	6	7	7	8.66E-01	Muscle_Skeletal
PTSD	ENSG00000130348.11	QRSL1	0.64	0.35	5.24E-01	0.00	0.52	1.10E-105	1	14	14	8.66E-01	Muscle_Skeletal
PTSD	ENSG00000242866.9	STRC	0.64	0.08	5.24E-01	0.00	0.12	1.83E-17	4	32	32	8.66E-01	Muscle_Skeletal
PTSD	ENSG00000076258.9	FMO4	0.64	0.01	5.24E-01	0.02	0.18	2.43E-28	17	29	29	8.66E-01	Muscle_Skeletal
PTSD	ENSG00000125347.13	IRF1	-0.64	-0.01	5.24E-01	0.02	0.11	5.03E-17	28	33	33	8.66E-01	Muscle_Skeletal
PTSD	ENSG00000006534.15	ALDH3B1	0.64	0.04	5.24E-01	0.00	0.03	2.16E-05	10	17	17	8.66E-01	Muscle_Skeletal
PTSD	ENSG00000169507.9	SLC38A11	-0.64	-0.01	5.24E-01	0.01	0.52	2.07E-105	25	55	55	8.66E-01	Muscle_Skeletal
PTSD	ENSG00000095397.13	WHRN	-0.64	-0.01	5.25E-01	0.01	0.05	2.20E-08	14	29	29	8.66E-01	Muscle_Skeletal
PTSD	ENSG00000215440.11	NPEPL1	-0.64	-0.02	5.25E-01	0.00	0.01	6.19E-03	18	56	56	8.66E-01	Muscle_Skeletal
PTSD	ENSG00000169006.6	NTSR2	0.64	0.08	5.25E-01	0.00	0.05	1.17E-08	3	8	8	8.66E-01	Muscle_Skeletal
PTSD	ENSG00000176422.13	SPRYD4	-0.64	-0.02	5.25E-01	0.00	0.03	6.57E-05	35	64	64	8.66E-01	Muscle_Skeletal
PTSD	ENSG00000136816.15	TOR1B	0.64	0.01	5.25E-01	0.00	0.10	2.08E-15	18	50	50	8.66E-01	Muscle_Skeletal
PTSD	ENSG00000110768.11	GTF2H1	-0.63	-0.03	5.25E-01	0.00	0.10	1.17E-14	15	35	35	8.66E-01	Muscle_Skeletal
PTSD	ENSG00000082175.14	PGR	-0.63	-0.12	5.26E-01	0.00	0.01	7.63E-03	4	9	9	8.66E-01	Muscle_Skeletal
PTSD	ENSG00000258315.5	C17orf49	-0.63	-0.03	5.26E-01	0.00	0.04	2.09E-06	9	10	10	8.66E-01	Muscle_Skeletal
PTSD	ENSG00000182903.15	ZNF721	0.63	0.01	5.26E-01	0.00	0.06	2.63E-09	7	12	12	8.66E-01	Muscle_Skeletal
PTSD	ENSG00000132623.15	ANKEF1	-0.63	0.00	5.26E-01	0.04	0.26	4.63E-42	15	31	31	8.66E-01	Muscle_Skeletal
PTSD	ENSG00000130299.16	GTPBP3	0.63	0.01	5.26E-01	0.00	0.04	2.83E-07	4	4	4	8.66E-01	Muscle_Skeletal
PTSD	ENSG00000256537.4	SMIM10L1	0.63	0.00	5.26E-01	0.06	0.45	8.96E-86	33	45	45	8.66E-01	Muscle_Skeletal
PTSD	ENSG00000177646.18	ACAD9	-0.63	-0.04	5.26E-01	0.00	0.23	3.25E-36	3	22	22	8.66E-01	Muscle_Skeletal
PTSD	ENSG00000157152.16	SYN2	0.63	0.00	5.26E-01	0.03	0.17	2.39E-26	24	28	28	8.66E-01	Muscle_Skeletal
PTSD	ENSG00000187642.9	PERM1	0.63	0.03	5.26E-01	0.00	0.03	3.32E-05	10	28	28	8.66E-01	Muscle_Skeletal
PTSD	ENSG00000091536.16	MYO15A	-0.63	-0.01	5.26E-01	0.00	0.03	1.50E-05	9	12	12	8.66E-01	Muscle_Skeletal
PTSD	ENSG00000121417.13	ZNF211	0.63	0.00	5.27E-01	0.06	0.28	3.59E-44	31	39	39	8.66E-01	Muscle_Skeletal
PTSD	ENSG00000129007.14	CALML4	-0.63	-0.02	5.27E-01	0.00	0.04	2.23E-06	11	27	27	8.67E-01	Muscle_Skeletal
PTSD	ENSG00000175054.14	ATR	0.63	0.03	5.27E-01	0.00	0.02	1.36E-03	5	7	7	8.67E-01	Muscle_Skeletal
PTSD	ENSG00000132300.18	PTCD3	0.63	0.02	5.28E-01	0.00	0.01	1.27E-02	23	27	27	8.67E-01	Muscle_Skeletal
PTSD	ENSG00000124215.16	CDH26	0.63	0.27	5.28E-01	0.00	0.01	1.36E-02	1	7	7	8.67E-01	Muscle_Skeletal
PTSD	ENSG00000145390.11	USP53	0.63	0.03	5.28E-01	0.00	0.01	1.19E-02	13	22	22	8.67E-01	Muscle_Skeletal
PTSD	ENSG00000196187.11	TMEM63A	-0.63	-0.02	5.28E-01	0.00	0.04	2.64E-06	10	22	22	8.67E-01	Muscle_Skeletal
PTSD	ENSG00000137274.12	BPHL	0.63	0.01	5.28E-01	0.00	0.12	5.74E-18	54	108	108	8.67E-01	Muscle_Skeletal
PTSD	ENSG00000196584.2	XRCC2	0.63	0.00	5.28E-01	0.05	0.20	6.28E-31	2	4	4	8.67E-01	Muscle_Skeletal
PTSD	ENSG00000214941.7	ZSWIM7	-0.63	-0.01	5.28E-01	0.01	0.58	1.45E-126	12	24	24	8.67E-01	Muscle_Skeletal
PTSD	ENSG00000157181.15	C1orf27	-0.63	-0.01	5.28E-01	0.02	0.15	1.06E-22	94	128	128	8.67E-01	Muscle_Skeletal
PTSD	ENSG00000151376.16	ME3	-0.63	-0.02	5.29E-01	0.00	0.07	1.67E-11	50	79	79	8.68E-01	Muscle_Skeletal
PTSD	ENSG00000184898.6	RBM43	0.63	0.02	5.29E-01	0.00	0.03	8.67E-05	4	17	17	8.68E-01	Muscle_Skeletal
PTSD	ENSG00000116857.16	TMEM9	0.63	2.21	5.29E-01	0.00	0.04	2.59E-07	1	7	7	8.68E-01	Muscle_Skeletal
PTSD	ENSG00000114573.9	ATP6V1A	0.63	0.01	5.29E-01	0.00	0.05	2.02E-07	13	18	18	8.68E-01	Muscle_Skeletal
PTSD	ENSG00000152583.12	SPARCL1	-0.63	-0.01	5.29E-01	0.00	0.08	4.95E-12	21	27	27	8.68E-01	Muscle_Skeletal
PTSD	ENSG00000112977.15	DAP	-0.63	-0.01	5.30E-01	0.01	0.18	3.68E-28	28	61	61	8.68E-01	Muscle_Skeletal
PTSD	ENSG00000254858.9	MPV17L2	0.63	0.02	5.30E-01	0.00	0.09	2.34E-13	6	13	13	8.68E-01	Muscle_Skeletal
PTSD	ENSG00000239282.7	GATSL3	0.63	0.03	5.30E-01	0.00	0.02	1.87E-04	5	26	26	8.68E-01	Muscle_Skeletal
PTSD	ENSG00000129465.15	RIPK3	-0.63	-0.01	5.31E-01	0.00	0.06	6.18E-09	4	6	6	8.68E-01	Muscle_Skeletal
PTSD	ENSG00000134215.15	VAV3	0.63	0.01	5.31E-01	0.00	0.02	1.09E-03	23	44	44	8.68E-01	Muscle_Skeletal
PTSD	ENSG00000147813.15	NAPRT	0.63	0.03	5.31E-01	0.00	0.70	2.31E-184	9	29	29	8.68E-01	Muscle_Skeletal
PTSD	ENSG00000116194.12	ANGPTL1	0.63	0.02	5.31E-01	0.00	0.11	3.64E-17	14	31	31	8.68E-01	Muscle_Skeletal
PTSD	ENSG00000081665.13	ZNF506	-0.63	-0.01	5.31E-01	0.02	0.29	3.78E-47	12	30	30	8.68E-01	Muscle_Skeletal
PTSD	ENSG00000180488.14	MIGA1	0.63	0.03	5.31E-01	0.00	0.02	3.26E-04	17	29	29	8.68E-01	Muscle_Skeletal
PTSD	ENSG00000136478.7	TEX2	-0.63	-0.11	5.31E-01	0.00	0.02	3.12E-04	1	14	14	8.68E-01	Muscle_Skeletal
PTSD	ENSG00000196247.11	ZNF107	-0.63	0.00	5.31E-01	0.14	0.35	1.13E-59	22	37	37	8.68E-01	Muscle_Skeletal
PTSD	ENSG00000119787.13	ATL2	-0.63	-0.01	5.31E-01	0.00	0.15	5.20E-22	15	27	27	8.68E-01	Muscle_Skeletal
PTSD	ENSG00000224939.1	LINC00184	0.63	0.01	5.31E-01	0.00	0.24	2.44E-38	8	28	28	8.68E-01	Muscle_Skeletal
PTSD	ENSG00000258733.5	CTD-2341M24.1	-0.63	-0.01	5.31E-01	0.00	0.02	3.08E-03	26	73	73	8.68E-01	Muscle_Skeletal
PTSD	ENSG00000196814.14	MVB12B	0.63	0.07	5.31E-01	0.00	0.03	2.85E-05	3	12	12	8.68E-01	Muscle_Skeletal
PTSD	ENSG00000110852.4	CLEC2B	0.63	0.08	5.32E-01	0.00	0.13	1.24E-19	2	18	18	8.68E-01	Muscle_Skeletal
PTSD	ENSG00000198551.9	ZNF627	0.63	0.01	5.32E-01	0.01	0.10	1.54E-15	12	32	32	8.68E-01	Muscle_Skeletal
PTSD	ENSG00000115138.10	POMC	0.62	0.00	5.32E-01	0.05	0.11	1.85E-17	30	45	45	8.68E-01	Muscle_Skeletal
PTSD	ENSG00000146067.15	FAM193B	-0.62	-0.02	5.32E-01	0.00	0.04	4.27E-07	7	17	17	8.68E-01	Muscle_Skeletal
PTSD	ENSG00000146350.13	TBC1D32	0.62	0.05	5.32E-01	0.00	0.02	2.77E-03	2	5	5	8.68E-01	Muscle_Skeletal
PTSD	ENSG00000214338.10	SOGA3	0.62	0.01	5.32E-01	0.00	0.01	5.17E-03	6	11	11	8.68E-01	Muscle_Skeletal
PTSD	ENSG00000127325.18	BEST3	-0.62	-0.01	5.33E-01	0.01	0.31	1.52E-51	17	38	38	8.68E-01	Muscle_Skeletal
PTSD	ENSG00000159792.9	PSKH1	0.62	0.01	5.33E-01	0.00	0.02	9.73E-04	14	28	28	8.68E-01	Muscle_Skeletal
PTSD	ENSG00000075240.16	GRAMD4	0.62	0.04	5.33E-01	0.00	0.01	1.19E-02	4	14	14	8.68E-01	Muscle_Skeletal
PTSD	ENSG00000144485.10	HES6	0.62	0.02	5.33E-01	0.00	0.12	2.07E-18	9	21	21	8.68E-01	Muscle_Skeletal
PTSD	ENSG00000152219.4	ARL14EP	0.62	0.02	5.33E-01	0.00	0.03	8.15E-06	23	35	35	8.68E-01	Muscle_Skeletal
PTSD	ENSG00000021762.19	OSBPL5	-0.62	0.00	5.33E-01	0.03	0.18	3.00E-27	13	32	32	8.68E-01	Muscle_Skeletal
PTSD	ENSG00000139370.11	SLC15A4	-0.62	-0.01	5.33E-01	0.00	0.04	1.09E-06	2	4	4	8.68E-01	Muscle_Skeletal
PTSD	ENSG00000135018.13	UBQLN1	0.62	0.02	5.33E-01	0.00	0.11	6.03E-16	46	74	74	8.68E-01	Muscle_Skeletal
PTSD	ENSG00000113407.13	TARS	0.62	0.02	5.33E-01	0.00	0.16	1.33E-24	11	51	51	8.68E-01	Muscle_Skeletal
PTSD	ENSG00000166260.10	COX11	-0.62	-0.07	5.33E-01	0.00	0.22	1.54E-34	4	27	27	8.68E-01	Muscle_Skeletal
PTSD	ENSG00000170917.13	NUDT6	0.62	0.01	5.33E-01	0.01	0.14	3.98E-21	15	22	22	8.68E-01	Muscle_Skeletal
PTSD	ENSG00000162769.12	FLVCR1	-0.62	-0.01	5.34E-01	0.02	0.08	4.81E-13	24	46	46	8.68E-01	Muscle_Skeletal
PTSD	ENSG00000125520.13	SLC2A4RG	0.62	0.03	5.34E-01	0.00	0.03	4.70E-05	11	25	25	8.68E-01	Muscle_Skeletal
PTSD	ENSG00000139146.13	FAM60A	0.62	0.02	5.34E-01	0.00	0.04	1.87E-06	6	8	8	8.68E-01	Muscle_Skeletal
PTSD	ENSG00000127554.12	GFER	-0.62	-0.01	5.34E-01	0.01	0.08	4.60E-12	16	26	26	8.68E-01	Muscle_Skeletal
PTSD	ENSG00000226479.3	TMEM185B	0.62	0.03	5.34E-01	0.00	0.08	3.65E-12	11	31	31	8.68E-01	Muscle_Skeletal
PTSD	ENSG00000147408.14	CSGALNACT1	-0.62	-0.01	5.34E-01	0.00	0.27	2.67E-42	11	39	39	8.68E-01	Muscle_Skeletal
PTSD	ENSG00000155974.11	GRIP1	0.62	0.01	5.34E-01	0.02	0.15	2.59E-22	25	52	52	8.68E-01	Muscle_Skeletal
PTSD	ENSG00000169026.12	MFSD7	0.62	0.01	5.35E-01	0.01	0.07	1.62E-11	8	8	8	8.68E-01	Muscle_Skeletal
PTSD	ENSG00000108352.11	RAPGEFL1	-0.62	-0.01	5.35E-01	0.01	0.13	1.13E-20	9	21	21	8.68E-01	Muscle_Skeletal
PTSD	ENSG00000175699.14	LINC00521	-0.62	-0.01	5.35E-01	0.01	0.13	3.89E-19	16	41	41	8.68E-01	Muscle_Skeletal
PTSD	ENSG00000166822.12	TMEM170A	0.62	0.20	5.35E-01	0.00	0.03	4.06E-05	2	6	6	8.68E-01	Muscle_Skeletal
PTSD	ENSG00000135298.13	ADGRB3	0.62	0.01	5.35E-01	0.00	0.01	6.99E-03	17	28	28	8.68E-01	Muscle_Skeletal
PTSD	ENSG00000105258.8	POLR2I	0.62	0.02	5.36E-01	0.00	0.04	5.42E-07	7	9	9	8.68E-01	Muscle_Skeletal
PTSD	ENSG00000133466.13	C1QTNF6	-0.62	-0.01	5.36E-01	0.01	0.19	3.71E-30	5	9	9	8.68E-01	Muscle_Skeletal
PTSD	ENSG00000182472.8	CAPN12	0.62	0.00	5.36E-01	0.07	0.30	4.42E-50	19	44	44	8.68E-01	Muscle_Skeletal
PTSD	ENSG00000126602.10	TRAP1	-0.62	0.00	5.36E-01	0.05	0.42	1.13E-76	16	43	43	8.68E-01	Muscle_Skeletal
PTSD	ENSG00000171067.10	C11orf24	0.62	0.02	5.36E-01	0.00	0.09	6.61E-14	6	17	17	8.68E-01	Muscle_Skeletal
PTSD	ENSG00000103226.17	NOMO3	-0.62	0.00	5.36E-01	0.04	0.40	4.52E-73	29	62	62	8.68E-01	Muscle_Skeletal
PTSD	ENSG00000163214.20	DHX57	-0.62	-0.02	5.36E-01	0.00	0.03	2.80E-05	23	44	44	8.68E-01	Muscle_Skeletal
PTSD	ENSG00000151461.19	UPF2	-0.62	-0.06	5.36E-01	0.00	0.08	2.44E-12	4	15	15	8.68E-01	Muscle_Skeletal
PTSD	ENSG00000140950.15	TLDC1	-0.62	-0.18	5.36E-01	0.00	0.06	5.82E-10	2	14	14	8.68E-01	Muscle_Skeletal
PTSD	ENSG00000141933.9	TPGS1	0.62	0.01	5.36E-01	0.01	0.06	2.66E-09	3	13	13	8.68E-01	Muscle_Skeletal
PTSD	ENSG00000168763.15	CNNM3	-0.62	-0.02	5.37E-01	0.00	0.04	7.55E-07	4	6	6	8.69E-01	Muscle_Skeletal
PTSD	ENSG00000154655.15	L3MBTL4	0.62	0.02	5.37E-01	0.00	0.02	1.56E-04	8	35	35	8.69E-01	Muscle_Skeletal
PTSD	ENSG00000129355.6	CDKN2D	0.62	0.01	5.37E-01	0.01	0.10	1.72E-15	10	13	13	8.69E-01	Muscle_Skeletal
PTSD	ENSG00000163958.13	ZDHHC19	-0.62	-0.01	5.37E-01	0.04	0.30	2.27E-48	22	42	42	8.70E-01	Muscle_Skeletal
PTSD	ENSG00000090661.11	CERS4	0.62	0.01	5.38E-01	0.00	0.30	5.21E-50	14	38	38	8.70E-01	Muscle_Skeletal
PTSD	ENSG00000090060.17	PAPOLA	0.62	0.09	5.38E-01	0.00	0.02	3.28E-04	4	12	12	8.71E-01	Muscle_Skeletal
PTSD	ENSG00000160439.15	RDH13	0.62	0.01	5.39E-01	0.01	0.24	6.45E-38	13	23	23	8.71E-01	Muscle_Skeletal
PTSD	ENSG00000005175.9	RPAP3	0.61	0.03	5.39E-01	0.00	0.02	1.16E-03	5	6	6	8.71E-01	Muscle_Skeletal
PTSD	ENSG00000223496.2	EXOSC6	-0.61	0.00	5.39E-01	0.07	0.67	6.30E-166	5	11	11	8.71E-01	Muscle_Skeletal
PTSD	ENSG00000090615.14	GOLGA3	0.61	60.67	5.39E-01	0.00	0.18	3.62E-27	1	11	11	8.71E-01	Muscle_Skeletal
PTSD	ENSG00000184923.12	NUTM2A	-0.61	0.00	5.39E-01	0.02	0.37	9.58E-65	29	48	48	8.71E-01	Muscle_Skeletal
PTSD	ENSG00000145014.17	TMEM44	0.61	0.02	5.39E-01	0.00	0.01	4.73E-03	2	9	9	8.71E-01	Muscle_Skeletal
PTSD	ENSG00000198108.3	CHSY3	-0.61	-0.01	5.40E-01	0.00	0.03	9.67E-06	9	25	25	8.71E-01	Muscle_Skeletal
PTSD	ENSG00000204316.12	MRPL38	0.61	0.01	5.40E-01	0.01	0.13	7.52E-20	11	18	18	8.72E-01	Muscle_Skeletal
PTSD	ENSG00000160685.13	ZBTB7B	0.61	0.03	5.40E-01	0.00	0.03	8.31E-05	10	25	25	8.72E-01	Muscle_Skeletal
PTSD	ENSG00000125630.15	POLR1B	0.61	0.07	5.40E-01	0.00	0.03	1.99E-05	14	22	22	8.72E-01	Muscle_Skeletal
PTSD	ENSG00000081052.11	COL4A4	0.61	0.02	5.41E-01	0.00	0.01	1.14E-02	24	63	63	8.72E-01	Muscle_Skeletal
PTSD	ENSG00000185808.13	PIGP	0.61	0.01	5.41E-01	0.01	0.26	1.07E-41	33	73	73	8.72E-01	Muscle_Skeletal
PTSD	ENSG00000149231.11	CCDC82	-0.61	0.00	5.41E-01	0.03	0.25	7.50E-39	8	11	11	8.73E-01	Muscle_Skeletal
PTSD	ENSG00000253731.2	PCDHGA6	-0.61	-0.01	5.41E-01	0.01	0.05	6.45E-08	13	13	13	8.73E-01	Muscle_Skeletal
PTSD	ENSG00000275285.1	RP4-564F22.6	-0.61	-0.02	5.41E-01	0.00	0.03	3.26E-05	4	10	10	8.73E-01	Muscle_Skeletal
PTSD	ENSG00000197168.11	NEK5	-0.61	-0.01	5.42E-01	0.01	0.01	3.52E-03	5	10	10	8.73E-01	Muscle_Skeletal
PTSD	ENSG00000136169.16	SETDB2	-0.61	-0.01	5.42E-01	0.01	0.06	4.45E-09	12	16	16	8.73E-01	Muscle_Skeletal
PTSD	ENSG00000173421.16	CCDC36	-0.61	-0.01	5.42E-01	0.02	0.07	1.09E-10	27	30	30	8.73E-01	Muscle_Skeletal
PTSD	ENSG00000126217.20	MCF2L	0.61	0.00	5.42E-01	0.03	0.18	6.51E-27	8	17	17	8.73E-01	Muscle_Skeletal
PTSD	ENSG00000197969.11	VPS13A	-0.61	-0.02	5.42E-01	0.00	0.15	1.38E-22	6	22	22	8.73E-01	Muscle_Skeletal
PTSD	ENSG00000169413.2	RNASE6	0.61	0.01	5.42E-01	0.01	0.02	3.66E-04	28	94	94	8.73E-01	Muscle_Skeletal
PTSD	ENSG00000073331.17	ALPK1	-0.61	-0.02	5.42E-01	0.00	0.01	8.59E-03	19	27	27	8.73E-01	Muscle_Skeletal
PTSD	ENSG00000167635.11	ZNF146	-0.61	-0.02	5.42E-01	0.00	0.03	9.69E-05	29	51	51	8.73E-01	Muscle_Skeletal
PTSD	ENSG00000135862.5	LAMC1	0.61	0.03	5.42E-01	0.00	0.05	1.47E-07	13	24	24	8.73E-01	Muscle_Skeletal
PTSD	ENSG00000160345.12	C9orf116	0.61	1.28	5.43E-01	0.00	0.01	3.41E-03	1	2	2	8.73E-01	Muscle_Skeletal
PTSD	ENSG00000106006.6	HOXA6	-0.61	-0.02	5.43E-01	0.00	0.01	9.10E-03	8	22	22	8.73E-01	Muscle_Skeletal
PTSD	ENSG00000123094.15	RASSF8	0.61	0.02	5.43E-01	0.00	0.14	2.32E-21	49	77	77	8.73E-01	Muscle_Skeletal
PTSD	ENSG00000183287.13	CCBE1	-0.61	-0.02	5.43E-01	0.00	0.04	3.69E-06	8	8	8	8.73E-01	Muscle_Skeletal
PTSD	ENSG00000197933.12	ZNF823	0.61	0.02	5.44E-01	0.00	0.01	1.29E-02	10	21	21	8.73E-01	Muscle_Skeletal
PTSD	ENSG00000072840.12	EVC	0.61	0.02	5.44E-01	0.00	0.02	4.89E-04	17	48	48	8.73E-01	Muscle_Skeletal
PTSD	ENSG00000236682.1	AC068282.3	-0.61	0.00	5.44E-01	0.23	0.63	1.79E-148	26	42	42	8.73E-01	Muscle_Skeletal
PTSD	ENSG00000197863.8	ZNF790	0.61	0.02	5.44E-01	0.00	0.02	5.17E-04	9	10	10	8.73E-01	Muscle_Skeletal
PTSD	ENSG00000173598.13	NUDT4	-0.61	-0.03	5.44E-01	0.00	0.04	7.93E-07	3	11	11	8.73E-01	Muscle_Skeletal
PTSD	ENSG00000164631.18	ZNF12	0.61	0.02	5.44E-01	0.00	0.03	5.38E-05	13	27	27	8.73E-01	Muscle_Skeletal
PTSD	ENSG00000077348.8	EXOSC5	0.61	0.01	5.44E-01	0.01	0.12	3.79E-18	13	22	22	8.73E-01	Muscle_Skeletal
PTSD	ENSG00000230627.1	RP1-155D22.1	-0.61	-0.02	5.44E-01	0.00	0.15	2.54E-23	5	22	22	8.73E-01	Muscle_Skeletal
PTSD	ENSG00000160111.12	CPAMD8	0.61	0.03	5.45E-01	0.00	0.03	6.42E-06	7	23	23	8.74E-01	Muscle_Skeletal
PTSD	ENSG00000136514.2	RTP4	-0.61	-0.01	5.45E-01	0.00	0.01	5.99E-03	12	20	20	8.74E-01	Muscle_Skeletal
PTSD	ENSG00000119392.14	GLE1	-0.61	-0.01	5.45E-01	0.01	0.10	5.44E-16	29	92	92	8.74E-01	Muscle_Skeletal
PTSD	ENSG00000138688.15	KIAA1109	-0.61	-0.02	5.45E-01	0.00	0.04	1.34E-06	7	8	8	8.74E-01	Muscle_Skeletal
PTSD	ENSG00000273203.1	AC006946.16	0.60	0.01	5.45E-01	0.00	0.09	6.62E-14	16	40	40	8.74E-01	Muscle_Skeletal
PTSD	ENSG00000136950.13	ARPC5L	-0.60	-0.06	5.45E-01	0.00	0.02	5.34E-04	5	15	15	8.74E-01	Muscle_Skeletal
PTSD	ENSG00000178952.10	TUFM	0.60	0.02	5.45E-01	0.00	0.06	1.06E-08	3	9	9	8.74E-01	Muscle_Skeletal
PTSD	ENSG00000196159.11	FAT4	0.60	0.02	5.46E-01	0.00	0.01	9.78E-03	17	24	24	8.74E-01	Muscle_Skeletal
PTSD	ENSG00000146409.10	SLC18B1	0.60	0.02	5.46E-01	0.00	0.02	1.44E-04	2	3	3	8.74E-01	Muscle_Skeletal
PTSD	ENSG00000198093.10	ZNF649	-0.60	-0.01	5.46E-01	0.02	0.14	1.65E-21	15	24	24	8.74E-01	Muscle_Skeletal
PTSD	ENSG00000128714.5	HOXD13	0.60	0.00	5.46E-01	0.04	0.13	2.68E-20	12	18	18	8.74E-01	Muscle_Skeletal
PTSD	ENSG00000104998.3	IL27RA	-0.60	0.00	5.46E-01	0.03	0.13	2.20E-19	5	5	5	8.74E-01	Muscle_Skeletal
PTSD	ENSG00000110911.14	SLC11A2	0.60	0.01	5.46E-01	0.01	0.07	2.01E-11	31	43	43	8.74E-01	Muscle_Skeletal
PTSD	ENSG00000154553.13	PDLIM3	0.60	0.01	5.46E-01	0.00	0.03	6.89E-05	10	25	25	8.74E-01	Muscle_Skeletal
PTSD	ENSG00000198879.11	SFMBT2	-0.60	-0.01	5.46E-01	0.01	0.07	1.72E-11	24	32	32	8.74E-01	Muscle_Skeletal
PTSD	ENSG00000271967.1	RP11-134K13.4	0.60	0.01	5.46E-01	0.01	0.03	3.19E-05	17	46	46	8.74E-01	Muscle_Skeletal
PTSD	ENSG00000134508.12	CABLES1	0.60	0.02	5.47E-01	0.00	0.05	2.02E-07	12	24	24	8.74E-01	Muscle_Skeletal
PTSD	ENSG00000166171.12	DPCD	0.60	0.01	5.47E-01	0.00	0.03	2.05E-05	16	29	29	8.74E-01	Muscle_Skeletal
PTSD	ENSG00000160188.9	RSPH1	-0.60	-0.01	5.47E-01	0.02	0.07	4.07E-11	14	18	18	8.74E-01	Muscle_Skeletal
PTSD	ENSG00000175646.3	PRM1	0.60	0.01	5.47E-01	0.00	0.02	8.08E-04	13	28	28	8.74E-01	Muscle_Skeletal
PTSD	ENSG00000125430.8	HS3ST3B1	0.60	0.01	5.48E-01	0.00	0.05	2.25E-08	22	74	74	8.74E-01	Muscle_Skeletal
PTSD	ENSG00000188672.17	RHCE	-0.60	0.00	5.48E-01	0.13	0.50	1.26E-99	13	18	18	8.74E-01	Muscle_Skeletal
PTSD	ENSG00000130723.18	PRRC2B	-0.60	-0.02	5.48E-01	0.00	0.05	1.32E-08	10	12	12	8.74E-01	Muscle_Skeletal
PTSD	ENSG00000213420.7	GPC2	-0.60	0.00	5.48E-01	0.03	0.14	9.77E-22	3	5	5	8.74E-01	Muscle_Skeletal
PTSD	ENSG00000004468.12	CD38	-0.60	-0.01	5.48E-01	0.01	0.14	1.81E-20	9	12	12	8.75E-01	Muscle_Skeletal
PTSD	ENSG00000198042.10	MAK16	-0.60	-0.01	5.48E-01	0.00	0.09	4.74E-13	35	45	45	8.75E-01	Muscle_Skeletal
PTSD	ENSG00000174080.10	CTSF	0.60	0.02	5.48E-01	0.00	0.05	1.16E-07	7	13	13	8.75E-01	Muscle_Skeletal
PTSD	ENSG00000150687.11	PRSS23	0.60	0.01	5.49E-01	0.00	0.06	6.94E-10	19	23	23	8.75E-01	Muscle_Skeletal
PTSD	ENSG00000163961.4	RNF168	-0.60	-0.01	5.49E-01	0.00	0.08	5.71E-12	6	10	10	8.75E-01	Muscle_Skeletal
PTSD	ENSG00000160193.11	WDR4	0.60	0.01	5.49E-01	0.00	0.09	4.74E-13	14	20	20	8.75E-01	Muscle_Skeletal
PTSD	ENSG00000138172.10	CALHM2	-0.60	-0.01	5.49E-01	0.00	0.03	1.04E-05	17	24	24	8.75E-01	Muscle_Skeletal
PTSD	ENSG00000149557.12	FEZ1	-0.60	-0.01	5.49E-01	0.01	0.05	4.29E-08	12	15	15	8.75E-01	Muscle_Skeletal
PTSD	ENSG00000271579.1	RP11-116D17.3	0.60	0.01	5.49E-01	0.01	0.05	6.83E-08	8	10	10	8.75E-01	Muscle_Skeletal
PTSD	ENSG00000053372.4	MRTO4	0.60	0.21	5.50E-01	0.00	0.12	7.28E-18	7	16	16	8.75E-01	Muscle_Skeletal
PTSD	ENSG00000100288.19	CHKB	0.60	0.10	5.50E-01	0.00	0.23	3.38E-35	1	22	22	8.75E-01	Muscle_Skeletal
PTSD	ENSG00000127990.15	SGCE	-0.60	-0.02	5.50E-01	0.00	0.03	1.76E-05	19	34	34	8.76E-01	Muscle_Skeletal
PTSD	ENSG00000173200.12	PARP15	-0.60	-0.01	5.50E-01	0.02	0.22	6.75E-34	15	31	31	8.76E-01	Muscle_Skeletal
PTSD	ENSG00000139289.13	PHLDA1	-0.60	-0.01	5.50E-01	0.01	0.03	2.17E-05	47	103	103	8.76E-01	Muscle_Skeletal
PTSD	ENSG00000198925.10	ATG9A	-0.60	-0.03	5.50E-01	0.00	0.04	3.63E-06	17	32	32	8.76E-01	Muscle_Skeletal
PTSD	ENSG00000196549.10	MME	-0.60	-0.06	5.50E-01	0.00	0.01	5.16E-03	10	24	24	8.76E-01	Muscle_Skeletal
PTSD	ENSG00000105519.15	CAPS	-0.60	-0.01	5.51E-01	0.00	0.04	4.63E-07	3	7	7	8.76E-01	Muscle_Skeletal
PTSD	ENSG00000141698.16	NT5C3B	-0.60	0.00	5.51E-01	0.03	0.52	2.82E-105	16	29	29	8.76E-01	Muscle_Skeletal
PTSD	ENSG00000108826.15	MRPL27	0.60	0.03	5.51E-01	0.00	0.04	4.16E-07	6	6	6	8.76E-01	Muscle_Skeletal
PTSD	ENSG00000257093.6	KIAA1147	-0.60	-0.01	5.51E-01	0.00	0.05	1.09E-07	51	103	103	8.76E-01	Muscle_Skeletal
PTSD	ENSG00000180626.9	ZNF594	0.60	0.02	5.52E-01	0.00	0.02	5.12E-04	9	17	17	8.76E-01	Muscle_Skeletal
PTSD	ENSG00000082397.17	EPB41L3	0.60	0.02	5.52E-01	0.00	0.02	2.52E-04	36	63	63	8.76E-01	Muscle_Skeletal
PTSD	ENSG00000144161.12	ZC3H8	-0.59	-0.01	5.52E-01	0.00	0.07	3.94E-11	9	29	29	8.76E-01	Muscle_Skeletal
PTSD	ENSG00000178460.17	MCMDC2	0.59	0.01	5.52E-01	0.00	0.02	4.97E-04	27	31	31	8.76E-01	Muscle_Skeletal
PTSD	ENSG00000156398.12	SFXN2	-0.59	-0.02	5.52E-01	0.00	0.05	1.84E-08	6	13	13	8.76E-01	Muscle_Skeletal
PTSD	ENSG00000127415.12	IDUA	-0.59	-0.01	5.52E-01	0.00	0.10	1.03E-15	23	36	36	8.76E-01	Muscle_Skeletal
PTSD	ENSG00000145604.15	SKP2	0.59	0.23	5.52E-01	0.00	0.01	1.56E-02	1	6	6	8.77E-01	Muscle_Skeletal
PTSD	ENSG00000213949.8	ITGA1	-0.59	-0.01	5.53E-01	0.01	0.10	2.76E-15	44	82	82	8.77E-01	Muscle_Skeletal
PTSD	ENSG00000170276.5	HSPB2	0.59	0.04	5.53E-01	0.00	0.02	3.27E-04	9	20	20	8.77E-01	Muscle_Skeletal
PTSD	ENSG00000075073.14	TACR2	0.59	0.01	5.53E-01	0.00	0.16	4.82E-24	9	31	31	8.77E-01	Muscle_Skeletal
PTSD	ENSG00000174173.6	TRMT10C	0.59	0.01	5.53E-01	0.00	0.04	2.71E-07	25	49	49	8.77E-01	Muscle_Skeletal
PTSD	ENSG00000136881.11	BAAT	-0.59	-0.01	5.53E-01	0.01	0.39	8.51E-70	16	35	35	8.77E-01	Muscle_Skeletal
PTSD	ENSG00000148158.16	SNX30	-0.59	-0.02	5.54E-01	0.00	0.02	4.43E-04	8	21	21	8.77E-01	Muscle_Skeletal
PTSD	ENSG00000104689.9	TNFRSF10A	0.59	0.08	5.54E-01	0.00	0.08	7.26E-12	1	5	5	8.77E-01	Muscle_Skeletal
PTSD	ENSG00000162493.16	PDPN	-0.59	-0.01	5.54E-01	0.01	0.18	1.13E-27	13	32	32	8.77E-01	Muscle_Skeletal
PTSD	ENSG00000120899.17	PTK2B	0.59	0.01	5.54E-01	0.00	0.06	4.47E-09	3	3	3	8.77E-01	Muscle_Skeletal
PTSD	ENSG00000112137.17	PHACTR1	0.59	0.01	5.54E-01	0.01	0.03	3.59E-05	25	47	47	8.77E-01	Muscle_Skeletal
PTSD	ENSG00000084674.14	APOB	-0.59	-0.02	5.54E-01	0.00	0.02	1.99E-03	7	15	15	8.77E-01	Muscle_Skeletal
PTSD	ENSG00000188573.7	FBLL1	-0.59	-0.01	5.55E-01	0.02	0.29	1.14E-46	24	54	54	8.77E-01	Muscle_Skeletal
PTSD	ENSG00000171502.14	COL24A1	0.59	0.01	5.55E-01	0.01	0.12	1.35E-17	11	24	24	8.77E-01	Muscle_Skeletal
PTSD	ENSG00000027075.14	PRKCH	-0.59	-0.01	5.55E-01	0.00	0.11	7.32E-16	7	22	22	8.77E-01	Muscle_Skeletal
PTSD	ENSG00000206344.7	HCG27	0.59	0.00	5.55E-01	0.03	0.20	6.04E-32	35	40	40	8.77E-01	Muscle_Skeletal
PTSD	ENSG00000007080.10	CCDC124	-0.59	-0.01	5.55E-01	0.00	0.04	4.41E-07	12	36	36	8.77E-01	Muscle_Skeletal
PTSD	ENSG00000197894.10	ADH5	-0.59	0.00	5.55E-01	0.03	0.17	2.00E-26	41	44	44	8.77E-01	Muscle_Skeletal
PTSD	ENSG00000196227.10	FAM217B	-0.59	-0.04	5.55E-01	0.00	0.05	4.98E-08	7	19	19	8.77E-01	Muscle_Skeletal
PTSD	ENSG00000134899.18	ERCC5	-0.59	-0.02	5.55E-01	0.00	0.02	6.65E-04	3	5	5	8.77E-01	Muscle_Skeletal
PTSD	ENSG00000144677.14	CTDSPL	-0.59	-0.02	5.55E-01	0.00	0.08	6.33E-12	3	7	7	8.77E-01	Muscle_Skeletal
PTSD	ENSG00000105341.18	ATP5SL	0.59	0.02	5.56E-01	0.00	0.05	1.19E-08	7	23	23	8.78E-01	Muscle_Skeletal
PTSD	ENSG00000213658.11	LAT	-0.59	-0.02	5.56E-01	0.00	0.05	1.54E-07	7	24	24	8.78E-01	Muscle_Skeletal
PTSD	ENSG00000163513.17	TGFBR2	0.59	0.06	5.56E-01	0.00	0.01	1.04E-02	5	20	20	8.78E-01	Muscle_Skeletal
PTSD	ENSG00000056487.15	PHF21B	-0.59	-0.03	5.56E-01	0.00	0.04	4.23E-06	3	18	18	8.78E-01	Muscle_Skeletal
PTSD	ENSG00000242498.7	ARPIN	-0.59	-0.02	5.56E-01	0.00	0.13	3.35E-19	10	28	28	8.78E-01	Muscle_Skeletal
PTSD	ENSG00000159692.15	CTBP1	-0.59	-0.03	5.56E-01	0.00	0.07	1.03E-11	8	23	23	8.78E-01	Muscle_Skeletal
PTSD	ENSG00000104611.11	SH2D4A	-0.59	-0.01	5.57E-01	0.01	0.03	3.27E-05	31	62	62	8.78E-01	Muscle_Skeletal
PTSD	ENSG00000164039.14	BDH2	-0.59	-0.01	5.57E-01	0.02	0.43	8.13E-78	23	32	32	8.78E-01	Muscle_Skeletal
PTSD	ENSG00000174796.12	THAP6	-0.59	-0.03	5.57E-01	0.00	0.02	9.41E-04	3	3	3	8.78E-01	Muscle_Skeletal
PTSD	ENSG00000170502.12	NUDT9	0.59	0.02	5.57E-01	0.00	0.06	8.38E-09	34	39	39	8.78E-01	Muscle_Skeletal
PTSD	ENSG00000188171.15	ZNF626	0.59	0.02	5.57E-01	0.00	0.09	5.62E-13	10	38	38	8.78E-01	Muscle_Skeletal
PTSD	ENSG00000282556.1	RP11-304C12.5	-0.59	-0.01	5.57E-01	0.01	0.05	1.73E-08	7	10	10	8.78E-01	Muscle_Skeletal
PTSD	ENSG00000109084.13	TMEM97	0.59	0.01	5.58E-01	0.00	0.02	1.13E-03	18	42	42	8.78E-01	Muscle_Skeletal
PTSD	ENSG00000176678.5	FOXL1	-0.59	-0.01	5.58E-01	0.02	0.28	1.93E-45	19	36	36	8.78E-01	Muscle_Skeletal
PTSD	ENSG00000172340.14	SUCLG2	0.59	0.06	5.58E-01	0.00	0.35	3.56E-59	5	22	22	8.79E-01	Muscle_Skeletal
PTSD	ENSG00000163071.10	SPATA18	-0.58	-0.02	5.59E-01	0.00	0.01	6.78E-03	21	41	41	8.79E-01	Muscle_Skeletal
PTSD	ENSG00000113318.9	MSH3	0.58	0.01	5.59E-01	0.01	0.25	6.12E-41	5	11	11	8.79E-01	Muscle_Skeletal
PTSD	ENSG00000075651.15	PLD1	0.58	0.03	5.59E-01	0.00	0.02	8.76E-04	8	13	13	8.79E-01	Muscle_Skeletal
PTSD	ENSG00000235151.1	AC114730.2	0.58	0.01	5.59E-01	0.00	0.02	6.14E-04	8	51	51	8.79E-01	Muscle_Skeletal
PTSD	ENSG00000164941.13	INTS8	0.58	0.01	5.59E-01	0.01	0.15	2.97E-23	37	43	43	8.79E-01	Muscle_Skeletal
PTSD	ENSG00000112782.15	CLIC5	-0.58	-0.03	5.59E-01	0.00	0.14	2.40E-21	10	33	33	8.79E-01	Muscle_Skeletal
PTSD	ENSG00000145882.10	PCYOX1L	-0.58	-0.25	5.60E-01	0.00	0.07	9.18E-11	2	11	11	8.79E-01	Muscle_Skeletal
PTSD	ENSG00000174749.5	C4orf32	0.58	0.01	5.60E-01	0.00	0.24	1.79E-37	4	7	7	8.79E-01	Muscle_Skeletal
PTSD	ENSG00000136824.18	SMC2	-0.58	-0.01	5.60E-01	0.01	0.08	6.47E-12	43	75	75	8.79E-01	Muscle_Skeletal
PTSD	ENSG00000151468.10	CCDC3	-0.58	-0.01	5.60E-01	0.01	0.08	1.01E-11	20	46	46	8.79E-01	Muscle_Skeletal
PTSD	ENSG00000163659.12	TIPARP	-0.58	-0.02	5.60E-01	0.00	0.07	3.72E-11	28	51	51	8.79E-01	Muscle_Skeletal
PTSD	ENSG00000197928.10	ZNF677	0.58	0.01	5.60E-01	0.02	0.16	7.95E-25	11	29	29	8.79E-01	Muscle_Skeletal
PTSD	ENSG00000063761.15	ADCK1	0.58	0.02	5.60E-01	0.00	0.25	8.39E-39	18	36	36	8.79E-01	Muscle_Skeletal
PTSD	ENSG00000075292.18	ZNF638	0.58	0.04	5.60E-01	0.00	0.03	2.98E-05	7	18	18	8.79E-01	Muscle_Skeletal
PTSD	ENSG00000074590.13	NUAK1	-0.58	-0.02	5.61E-01	0.00	0.02	5.10E-04	20	46	46	8.79E-01	Muscle_Skeletal
PTSD	ENSG00000184677.16	ZBTB40	-0.58	-0.04	5.61E-01	0.00	0.06	2.79E-09	6	18	18	8.79E-01	Muscle_Skeletal
PTSD	ENSG00000095485.16	CWF19L1	-0.58	-0.01	5.61E-01	0.01	0.44	4.03E-81	7	13	13	8.79E-01	Muscle_Skeletal
PTSD	ENSG00000101343.14	CRNKL1	-0.58	-0.02	5.61E-01	0.00	0.04	9.71E-07	12	28	28	8.79E-01	Muscle_Skeletal
PTSD	ENSG00000272459.1	RP11-1277A3.3	-0.58	-0.01	5.61E-01	0.01	0.16	2.03E-23	15	46	46	8.79E-01	Muscle_Skeletal
PTSD	ENSG00000125814.17	NAPB	-0.58	-0.01	5.61E-01	0.00	0.08	6.37E-12	13	21	21	8.79E-01	Muscle_Skeletal
PTSD	ENSG00000169629.11	RGPD8	-0.58	0.00	5.61E-01	0.24	0.55	3.57E-115	14	25	25	8.79E-01	Muscle_Skeletal
PTSD	ENSG00000180279.6	LINC01869	-0.58	-0.02	5.61E-01	0.00	0.28	6.87E-46	4	9	9	8.79E-01	Muscle_Skeletal
PTSD	ENSG00000187796.13	CARD9	0.58	0.24	5.62E-01	0.00	0.08	1.24E-12	1	32	32	8.80E-01	Muscle_Skeletal
PTSD	ENSG00000144559.10	TAMM41	0.58	0.01	5.62E-01	0.01	0.20	6.76E-31	24	52	52	8.80E-01	Muscle_Skeletal
PTSD	ENSG00000141564.13	RPTOR	0.58	0.01	5.62E-01	0.00	0.11	8.52E-17	31	57	57	8.80E-01	Muscle_Skeletal
PTSD	ENSG00000267475.1	CTD-2538C1.2	-0.58	-0.01	5.62E-01	0.01	0.11	2.00E-16	8	33	33	8.80E-01	Muscle_Skeletal
PTSD	ENSG00000181826.9	RELL1	0.58	0.04	5.62E-01	0.00	0.02	5.00E-04	1	4	4	8.80E-01	Muscle_Skeletal
PTSD	ENSG00000272849.1	RP11-347I19.8	-0.58	-0.01	5.63E-01	0.02	0.14	1.42E-20	10	13	13	8.80E-01	Muscle_Skeletal
PTSD	ENSG00000197150.12	ABCB8	0.58	0.01	5.63E-01	0.00	0.09	9.62E-14	2	5	5	8.80E-01	Muscle_Skeletal
PTSD	ENSG00000172236.16	TPSAB1	-0.58	-0.01	5.63E-01	0.01	0.02	1.46E-04	5	19	19	8.80E-01	Muscle_Skeletal
PTSD	ENSG00000144810.15	COL8A1	0.58	0.02	5.63E-01	0.00	0.16	1.23E-23	9	19	19	8.80E-01	Muscle_Skeletal
PTSD	ENSG00000112339.14	HBS1L	0.58	0.03	5.63E-01	0.00	0.10	1.24E-15	8	25	25	8.80E-01	Muscle_Skeletal
PTSD	ENSG00000237172.3	B3GNT9	-0.58	-0.02	5.63E-01	0.00	0.04	3.12E-07	10	17	17	8.80E-01	Muscle_Skeletal
PTSD	ENSG00000198353.7	HOXC4	-0.58	-0.04	5.63E-01	0.00	0.02	3.04E-04	12	24	24	8.80E-01	Muscle_Skeletal
PTSD	ENSG00000135363.11	LMO2	-0.58	-0.02	5.63E-01	0.00	0.02	9.68E-04	8	18	18	8.80E-01	Muscle_Skeletal
PTSD	ENSG00000107738.19	VSIR	-0.58	-0.01	5.64E-01	0.00	0.03	8.14E-06	16	27	27	8.80E-01	Muscle_Skeletal
PTSD	ENSG00000203872.6	C6orf163	-0.58	-0.01	5.64E-01	0.02	0.09	2.29E-13	19	21	21	8.81E-01	Muscle_Skeletal
PTSD	ENSG00000197586.12	ENTPD6	0.58	0.02	5.64E-01	0.00	0.08	8.60E-12	14	38	38	8.81E-01	Muscle_Skeletal
PTSD	ENSG00000137166.14	FOXP4	0.58	0.05	5.65E-01	0.00	0.02	1.07E-03	13	21	21	8.81E-01	Muscle_Skeletal
PTSD	ENSG00000120051.14	CFAP58	0.58	0.01	5.65E-01	0.01	0.09	2.87E-13	14	24	24	8.81E-01	Muscle_Skeletal
PTSD	ENSG00000138085.16	ATRAID	0.58	0.01	5.65E-01	0.01	0.15	1.69E-23	36	43	43	8.81E-01	Muscle_Skeletal
PTSD	ENSG00000170270.4	GON7	0.58	0.02	5.65E-01	0.00	0.03	9.63E-06	4	6	6	8.81E-01	Muscle_Skeletal
PTSD	ENSG00000121966.6	CXCR4	-0.58	-0.06	5.65E-01	0.00	0.01	8.26E-03	3	16	16	8.81E-01	Muscle_Skeletal
PTSD	ENSG00000138459.8	SLC35A5	-0.58	-0.02	5.65E-01	0.00	0.08	1.15E-12	11	22	22	8.81E-01	Muscle_Skeletal
PTSD	ENSG00000150938.9	CRIM1	0.57	0.08	5.65E-01	0.00	0.02	2.35E-04	6	9	9	8.81E-01	Muscle_Skeletal
PTSD	ENSG00000158406.4	HIST1H4H	-0.57	-0.01	5.65E-01	0.01	0.07	1.34E-10	28	46	46	8.81E-01	Muscle_Skeletal
PTSD	ENSG00000231768.1	LINC01354	0.57	0.05	5.66E-01	0.00	0.10	4.16E-15	1	12	12	8.81E-01	Muscle_Skeletal
PTSD	ENSG00000089101.17	CFAP61	0.57	0.04	5.66E-01	0.00	0.13	1.09E-19	5	12	12	8.81E-01	Muscle_Skeletal
PTSD	ENSG00000029725.16	RABEP1	0.57	0.03	5.66E-01	0.00	0.02	5.13E-04	17	23	23	8.81E-01	Muscle_Skeletal
PTSD	ENSG00000170091.10	HMP19	0.57	0.01	5.66E-01	0.00	0.02	2.92E-03	7	26	26	8.81E-01	Muscle_Skeletal
PTSD	ENSG00000172954.13	LCLAT1	0.57	0.01	5.66E-01	0.00	0.05	1.04E-07	18	28	28	8.81E-01	Muscle_Skeletal
PTSD	ENSG00000256092.2	RP13-942N8.1	0.57	0.00	5.66E-01	0.05	0.13	3.01E-20	75	137	137	8.81E-01	Muscle_Skeletal
PTSD	ENSG00000197785.13	ATAD3A	0.57	0.10	5.66E-01	0.00	0.02	1.78E-04	3	18	18	8.81E-01	Muscle_Skeletal
PTSD	ENSG00000274292.1	RP11-347I19.7	0.57	0.01	5.67E-01	0.01	0.03	1.06E-04	20	28	28	8.81E-01	Muscle_Skeletal
PTSD	ENSG00000140459.17	CYP11A1	0.57	0.00	5.67E-01	0.03	0.16	1.73E-24	11	20	20	8.81E-01	Muscle_Skeletal
PTSD	ENSG00000235475.1	LINC01372	0.57	0.00	5.67E-01	0.02	0.37	7.71E-64	11	18	18	8.81E-01	Muscle_Skeletal
PTSD	ENSG00000186417.13	GLDN	0.57	0.00	5.67E-01	0.10	0.31	9.01E-52	31	40	40	8.81E-01	Muscle_Skeletal
PTSD	ENSG00000175727.13	MLXIP	-0.57	-0.03	5.67E-01	0.00	0.03	1.66E-05	3	16	16	8.82E-01	Muscle_Skeletal
PTSD	ENSG00000177082.12	WDR73	0.57	0.02	5.67E-01	0.00	0.04	2.98E-07	9	20	20	8.82E-01	Muscle_Skeletal
PTSD	ENSG00000135341.17	MAP3K7	0.57	0.31	5.68E-01	0.00	0.07	1.39E-10	2	20	20	8.82E-01	Muscle_Skeletal
PTSD	ENSG00000109065.11	NAT9	-0.57	-0.03	5.69E-01	0.00	0.01	1.18E-02	9	30	30	8.84E-01	Muscle_Skeletal
PTSD	ENSG00000272138.1	LINC01607	-0.57	-0.02	5.69E-01	0.00	0.08	1.25E-12	14	20	20	8.84E-01	Muscle_Skeletal
PTSD	ENSG00000172172.7	MRPL13	-0.57	-0.03	5.69E-01	0.00	0.03	6.17E-06	12	20	20	8.84E-01	Muscle_Skeletal
PTSD	ENSG00000175414.6	ARL10	-0.57	-0.13	5.69E-01	0.00	0.04	8.34E-07	2	3	3	8.84E-01	Muscle_Skeletal
PTSD	ENSG00000177302.14	TOP3A	-0.57	-0.01	5.69E-01	0.02	0.14	1.03E-21	17	44	44	8.84E-01	Muscle_Skeletal
PTSD	ENSG00000140403.12	DNAJA4	-0.57	-0.09	5.69E-01	0.00	0.04	2.10E-06	4	11	11	8.84E-01	Muscle_Skeletal
PTSD	ENSG00000114062.18	UBE3A	0.57	0.02	5.70E-01	0.00	0.03	5.82E-05	44	55	55	8.84E-01	Muscle_Skeletal
PTSD	ENSG00000171044.10	XKR6	-0.57	-0.01	5.70E-01	0.00	0.02	1.80E-03	15	24	24	8.84E-01	Muscle_Skeletal
PTSD	ENSG00000174943.9	KCTD13	-0.57	-0.02	5.70E-01	0.00	0.04	1.22E-06	4	27	27	8.84E-01	Muscle_Skeletal
PTSD	ENSG00000198929.12	NOS1AP	0.57	0.02	5.71E-01	0.00	0.05	2.30E-07	9	25	25	8.84E-01	Muscle_Skeletal
PTSD	ENSG00000143374.16	TARS2	-0.57	-0.01	5.71E-01	0.00	0.16	1.36E-23	11	20	20	8.84E-01	Muscle_Skeletal
PTSD	ENSG00000006282.20	SPATA20	-0.57	0.00	5.71E-01	0.11	0.75	4.85E-221	22	50	50	8.84E-01	Muscle_Skeletal
PTSD	ENSG00000029534.19	ANK1	-0.57	-0.02	5.71E-01	0.00	0.09	4.62E-14	4	6	6	8.84E-01	Muscle_Skeletal
PTSD	ENSG00000104343.19	UBE2W	0.57	0.07	5.71E-01	0.00	0.04	1.51E-06	8	18	18	8.84E-01	Muscle_Skeletal
PTSD	ENSG00000185864.16	NPIPB4	-0.57	0.00	5.71E-01	0.01	0.20	5.87E-31	27	69	69	8.84E-01	Muscle_Skeletal
PTSD	ENSG00000085721.12	RRN3	-0.57	-0.01	5.71E-01	0.01	0.30	1.41E-49	14	26	26	8.84E-01	Muscle_Skeletal
PTSD	ENSG00000146918.19	NCAPG2	-0.57	-0.01	5.71E-01	0.01	0.12	3.61E-18	10	12	12	8.84E-01	Muscle_Skeletal
PTSD	ENSG00000163064.6	EN1	0.57	0.02	5.71E-01	0.00	0.02	2.86E-04	23	39	39	8.84E-01	Muscle_Skeletal
PTSD	ENSG00000273243.1	CTA-217C2.2	-0.57	-0.02	5.71E-01	0.00	0.01	1.13E-02	4	18	18	8.84E-01	Muscle_Skeletal
PTSD	ENSG00000112306.7	RPS12	-0.57	-0.02	5.71E-01	0.00	0.01	7.39E-03	28	61	61	8.84E-01	Muscle_Skeletal
PTSD	ENSG00000272636.3	DOC2B	-0.57	-0.02	5.72E-01	0.00	0.13	3.35E-19	9	36	36	8.84E-01	Muscle_Skeletal
PTSD	ENSG00000115539.13	PDCL3	0.57	0.01	5.72E-01	0.01	0.15	3.27E-23	13	24	24	8.84E-01	Muscle_Skeletal
PTSD	ENSG00000226686.7	LINC01535	0.57	0.00	5.72E-01	0.07	0.37	1.30E-64	15	20	20	8.84E-01	Muscle_Skeletal
PTSD	ENSG00000012660.13	ELOVL5	-0.57	-0.08	5.72E-01	0.00	0.02	1.44E-04	3	6	6	8.84E-01	Muscle_Skeletal
PTSD	ENSG00000166669.13	ATF7IP2	-0.56	-0.01	5.72E-01	0.01	0.06	2.72E-09	23	60	60	8.84E-01	Muscle_Skeletal
PTSD	ENSG00000154803.12	FLCN	0.56	0.01	5.72E-01	0.00	0.27	1.23E-43	23	51	51	8.84E-01	Muscle_Skeletal
PTSD	ENSG00000140691.16	ARMC5	-0.56	-0.23	5.72E-01	0.00	0.01	1.30E-02	2	11	11	8.84E-01	Muscle_Skeletal
PTSD	ENSG00000105821.14	DNAJC2	0.56	0.28	5.72E-01	0.00	0.05	5.15E-08	2	10	10	8.84E-01	Muscle_Skeletal
PTSD	ENSG00000135968.20	GCC2	0.56	0.03	5.73E-01	0.00	0.14	2.28E-21	27	50	50	8.84E-01	Muscle_Skeletal
PTSD	ENSG00000271780.1	RP11-1017G21.5	-0.56	-0.02	5.73E-01	0.00	0.04	4.32E-06	5	13	13	8.84E-01	Muscle_Skeletal
PTSD	ENSG00000089063.14	TMEM230	0.56	0.22	5.73E-01	0.00	0.06	2.81E-09	2	23	23	8.84E-01	Muscle_Skeletal
PTSD	ENSG00000100206.9	DMC1	-0.56	-0.02	5.73E-01	0.00	0.06	5.12E-10	12	33	33	8.84E-01	Muscle_Skeletal
PTSD	ENSG00000254997.3	KRTAP5-9	-0.56	-0.01	5.73E-01	0.02	0.11	3.43E-16	25	58	58	8.84E-01	Muscle_Skeletal
PTSD	ENSG00000183726.10	TMEM50A	-0.56	-0.01	5.74E-01	0.00	0.02	3.92E-04	18	46	46	8.84E-01	Muscle_Skeletal
PTSD	ENSG00000137106.17	GRHPR	0.56	0.03	5.74E-01	0.00	0.27	7.63E-44	16	32	32	8.84E-01	Muscle_Skeletal
PTSD	ENSG00000242474.2	AC093627.9	-0.56	-0.01	5.74E-01	0.01	0.03	8.80E-05	3	15	15	8.84E-01	Muscle_Skeletal
PTSD	ENSG00000163293.11	NIPAL1	0.56	0.01	5.74E-01	0.00	0.01	1.53E-02	12	21	21	8.84E-01	Muscle_Skeletal
PTSD	ENSG00000167325.14	RRM1	-0.56	-0.01	5.74E-01	0.01	0.15	2.24E-22	54	113	113	8.84E-01	Muscle_Skeletal
PTSD	ENSG00000272463.1	RP11-532F6.3	-0.56	-0.02	5.74E-01	0.00	0.16	1.38E-24	4	12	12	8.84E-01	Muscle_Skeletal
PTSD	ENSG00000113248.5	PCDHB15	0.56	0.01	5.74E-01	0.01	0.04	2.99E-07	24	36	36	8.84E-01	Muscle_Skeletal
PTSD	ENSG00000100068.11	LRP5L	-0.56	-0.01	5.74E-01	0.01	0.24	8.37E-38	6	13	13	8.84E-01	Muscle_Skeletal
PTSD	ENSG00000159761.14	C16orf86	0.56	0.01	5.74E-01	0.01	0.06	5.73E-09	38	42	42	8.84E-01	Muscle_Skeletal
PTSD	ENSG00000197361.7	FBXL22	-0.56	-0.04	5.74E-01	0.00	0.06	1.34E-09	4	21	21	8.84E-01	Muscle_Skeletal
PTSD	ENSG00000111364.15	DDX55	-0.56	-0.02	5.75E-01	0.00	0.11	3.49E-17	6	22	22	8.84E-01	Muscle_Skeletal
PTSD	ENSG00000110218.8	PANX1	0.56	0.07	5.75E-01	0.00	0.03	5.10E-05	4	6	6	8.84E-01	Muscle_Skeletal
PTSD	ENSG00000163644.14	PPM1K	0.56	0.03	5.75E-01	0.00	0.03	1.13E-04	4	9	9	8.84E-01	Muscle_Skeletal
PTSD	ENSG00000173917.10	HOXB2	0.56	0.01	5.75E-01	0.02	0.12	1.52E-17	11	25	25	8.84E-01	Muscle_Skeletal
PTSD	ENSG00000174348.13	PODN	-0.56	-0.04	5.75E-01	0.00	0.02	2.80E-04	21	21	21	8.84E-01	Muscle_Skeletal
PTSD	ENSG00000146426.17	TIAM2	0.56	0.02	5.75E-01	0.00	0.02	1.64E-03	14	35	35	8.84E-01	Muscle_Skeletal
PTSD	ENSG00000224914.3	LINC00863	-0.56	-0.01	5.75E-01	0.00	0.16	2.42E-24	25	53	53	8.84E-01	Muscle_Skeletal
PTSD	ENSG00000139899.10	CBLN3	0.56	0.02	5.75E-01	0.00	0.31	2.29E-51	7	18	18	8.84E-01	Muscle_Skeletal
PTSD	ENSG00000247095.2	MIR210HG	-0.56	-0.01	5.75E-01	0.01	0.05	1.46E-07	7	13	13	8.84E-01	Muscle_Skeletal
PTSD	ENSG00000256771.3	ZNF253	0.56	0.01	5.76E-01	0.00	0.13	6.87E-20	11	26	26	8.84E-01	Muscle_Skeletal
PTSD	ENSG00000240875.5	LINC00886	-0.56	-0.01	5.76E-01	0.00	0.34	6.20E-57	25	39	39	8.84E-01	Muscle_Skeletal
PTSD	ENSG00000137225.12	CAPN11	-0.56	-0.01	5.76E-01	0.01	0.05	8.64E-09	11	26	26	8.84E-01	Muscle_Skeletal
PTSD	ENSG00000118181.10	RPS25	-0.56	-0.01	5.76E-01	0.01	0.16	8.15E-25	18	26	26	8.84E-01	Muscle_Skeletal
PTSD	ENSG00000108465.14	CDK5RAP3	-0.56	-0.01	5.76E-01	0.00	0.13	1.52E-19	13	25	25	8.84E-01	Muscle_Skeletal
PTSD	ENSG00000164695.4	CHMP4C	0.56	0.01	5.76E-01	0.01	0.03	1.04E-04	11	16	16	8.84E-01	Muscle_Skeletal
PTSD	ENSG00000146729.9	GBAS	0.56	0.01	5.76E-01	0.01	0.14	8.99E-22	12	16	16	8.84E-01	Muscle_Skeletal
PTSD	ENSG00000196407.11	THEM5	0.56	0.02	5.77E-01	0.00	0.02	2.55E-03	1	8	8	8.85E-01	Muscle_Skeletal
PTSD	ENSG00000196391.10	ZNF774	0.56	0.01	5.77E-01	0.01	0.05	1.57E-08	17	20	20	8.85E-01	Muscle_Skeletal
PTSD	ENSG00000166965.12	RCCD1	-0.56	-0.01	5.77E-01	0.00	0.21	6.21E-33	11	20	20	8.85E-01	Muscle_Skeletal
PTSD	ENSG00000091947.9	TMEM101	0.56	0.01	5.77E-01	0.02	0.10	3.03E-15	18	25	25	8.85E-01	Muscle_Skeletal
PTSD	ENSG00000129204.16	USP6	0.56	0.01	5.77E-01	0.01	0.13	1.45E-19	8	32	32	8.85E-01	Muscle_Skeletal
PTSD	ENSG00000129460.15	NGDN	0.56	0.02	5.77E-01	0.00	0.01	1.05E-02	42	103	103	8.85E-01	Muscle_Skeletal
PTSD	ENSG00000163682.15	RPL9	-0.56	0.00	5.78E-01	0.18	0.73	2.78E-199	20	30	30	8.85E-01	Muscle_Skeletal
PTSD	ENSG00000213626.11	LBH	0.56	0.01	5.78E-01	0.01	0.07	3.94E-11	9	29	29	8.85E-01	Muscle_Skeletal
PTSD	ENSG00000142207.6	URB1	0.56	0.01	5.78E-01	0.00	0.13	1.53E-19	8	18	18	8.85E-01	Muscle_Skeletal
PTSD	ENSG00000164308.16	ERAP2	0.56	0.00	5.78E-01	0.41	0.76	3.37E-223	59	83	83	8.85E-01	Muscle_Skeletal
PTSD	ENSG00000147576.15	ADHFE1	0.56	0.00	5.78E-01	0.02	0.36	3.96E-63	20	46	46	8.85E-01	Muscle_Skeletal
PTSD	ENSG00000181856.14	SLC2A4	0.56	0.03	5.78E-01	0.00	0.05	1.40E-07	4	11	11	8.85E-01	Muscle_Skeletal
PTSD	ENSG00000075234.16	TTC38	-0.56	0.00	5.78E-01	0.02	0.16	3.21E-24	22	39	39	8.85E-01	Muscle_Skeletal
PTSD	ENSG00000186716.20	BCR	-0.56	-0.02	5.78E-01	0.00	0.07	1.32E-11	10	40	40	8.85E-01	Muscle_Skeletal
PTSD	ENSG00000179954.15	SSC5D	-0.56	-0.02	5.79E-01	0.00	0.08	6.48E-12	22	41	41	8.85E-01	Muscle_Skeletal
PTSD	ENSG00000119888.10	EPCAM	0.56	0.00	5.79E-01	0.03	0.09	1.08E-13	4	5	5	8.85E-01	Muscle_Skeletal
PTSD	ENSG00000078053.16	AMPH	-0.56	0.00	5.79E-01	0.07	0.37	4.84E-63	24	49	49	8.85E-01	Muscle_Skeletal
PTSD	ENSG00000100243.20	CYB5R3	-0.55	-0.01	5.79E-01	0.01	0.17	1.42E-27	17	35	35	8.86E-01	Muscle_Skeletal
PTSD	ENSG00000168917.8	SLC35G2	-0.55	-0.05	5.79E-01	0.00	0.05	4.20E-08	2	15	15	8.86E-01	Muscle_Skeletal
PTSD	ENSG00000157500.10	APPL1	0.55	0.01	5.80E-01	0.00	0.08	4.76E-12	21	34	34	8.86E-01	Muscle_Skeletal
PTSD	ENSG00000229246.1	LINC00377	0.55	0.01	5.80E-01	0.01	0.13	9.03E-20	10	18	18	8.86E-01	Muscle_Skeletal
PTSD	ENSG00000099864.17	PALM	0.55	0.02	5.80E-01	0.00	0.05	1.82E-08	11	51	51	8.86E-01	Muscle_Skeletal
PTSD	ENSG00000106785.14	TRIM14	0.55	0.01	5.80E-01	0.00	0.04	7.98E-07	15	28	28	8.86E-01	Muscle_Skeletal
PTSD	ENSG00000273301.1	RP11-314B1.2	0.55	0.01	5.80E-01	0.02	0.11	2.76E-16	39	55	55	8.86E-01	Muscle_Skeletal
PTSD	ENSG00000145012.13	LPP	0.55	0.07	5.80E-01	0.00	0.06	6.08E-10	2	8	8	8.86E-01	Muscle_Skeletal
PTSD	ENSG00000051620.10	HEBP2	-0.55	0.00	5.81E-01	0.03	0.22	2.54E-34	15	41	41	8.87E-01	Muscle_Skeletal
PTSD	ENSG00000272129.1	RP11-250B2.6	-0.55	-0.01	5.81E-01	0.01	0.07	2.08E-10	17	23	23	8.87E-01	Muscle_Skeletal
PTSD	ENSG00000184517.11	ZFP1	-0.55	-0.01	5.81E-01	0.01	0.21	2.12E-32	33	66	66	8.87E-01	Muscle_Skeletal
PTSD	ENSG00000188782.8	CATSPER4	0.55	0.01	5.81E-01	0.01	0.05	1.74E-08	9	16	16	8.87E-01	Muscle_Skeletal
PTSD	ENSG00000121766.15	ZCCHC17	-0.55	-0.02	5.81E-01	0.00	0.02	8.43E-04	9	12	12	8.87E-01	Muscle_Skeletal
PTSD	ENSG00000244041.7	LINC01011	-0.55	-0.08	5.82E-01	0.00	0.08	5.52E-12	4	10	10	8.87E-01	Muscle_Skeletal
PTSD	ENSG00000165895.17	ARHGAP42	-0.55	-0.01	5.82E-01	0.01	0.15	9.36E-23	18	62	62	8.87E-01	Muscle_Skeletal
PTSD	ENSG00000101161.7	PRPF6	-0.55	-0.07	5.82E-01	0.00	0.15	1.08E-22	10	15	15	8.87E-01	Muscle_Skeletal
PTSD	ENSG00000063176.15	SPHK2	-0.55	-0.03	5.82E-01	0.00	0.01	3.54E-03	3	4	4	8.87E-01	Muscle_Skeletal
PTSD	ENSG00000258604.1	AL161668.5	0.55	0.06	5.82E-01	0.00	0.10	4.77E-15	5	12	12	8.87E-01	Muscle_Skeletal
PTSD	ENSG00000072832.14	CRMP1	-0.55	-0.01	5.82E-01	0.02	0.12	2.33E-18	35	90	90	8.87E-01	Muscle_Skeletal
PTSD	ENSG00000170113.15	NIPA1	-0.55	-0.04	5.82E-01	0.00	0.18	5.02E-28	3	66	66	8.87E-01	Muscle_Skeletal
PTSD	ENSG00000151503.12	NCAPD3	-0.55	-0.01	5.82E-01	0.01	0.06	1.51E-09	65	159	159	8.87E-01	Muscle_Skeletal
PTSD	ENSG00000164897.12	TMUB1	-0.55	-0.06	5.83E-01	0.00	0.01	3.54E-03	7	12	12	8.87E-01	Muscle_Skeletal
PTSD	ENSG00000159720.11	ATP6V0D1	-0.55	0.00	5.83E-01	0.02	0.19	6.97E-29	17	18	18	8.87E-01	Muscle_Skeletal
PTSD	ENSG00000236782.6	RP11-96L14.7	0.55	0.02	5.83E-01	0.00	0.02	4.21E-04	7	9	9	8.87E-01	Muscle_Skeletal
PTSD	ENSG00000140575.12	IQGAP1	0.55	0.01	5.83E-01	0.00	0.06	3.18E-09	13	15	15	8.87E-01	Muscle_Skeletal
PTSD	ENSG00000168309.16	FAM107A	0.55	0.01	5.83E-01	0.00	0.04	5.33E-06	12	19	19	8.87E-01	Muscle_Skeletal
PTSD	ENSG00000177692.11	DNAJC28	0.55	0.02	5.83E-01	0.00	0.08	3.68E-12	2	9	9	8.87E-01	Muscle_Skeletal
PTSD	ENSG00000196792.11	STRN3	-0.55	-0.01	5.83E-01	0.01	0.09	2.98E-14	6	6	6	8.87E-01	Muscle_Skeletal
PTSD	ENSG00000105928.13	DFNA5	0.55	0.01	5.83E-01	0.00	0.05	3.38E-08	13	27	27	8.87E-01	Muscle_Skeletal
PTSD	ENSG00000136928.6	GABBR2	-0.55	-0.02	5.84E-01	0.00	0.01	7.56E-03	13	24	24	8.87E-01	Muscle_Skeletal
PTSD	ENSG00000176974.19	SHMT1	0.55	0.02	5.84E-01	0.00	0.26	6.36E-41	4	13	13	8.87E-01	Muscle_Skeletal
PTSD	ENSG00000125871.13	MGME1	-0.55	-0.04	5.84E-01	0.00	0.10	9.33E-16	2	11	11	8.87E-01	Muscle_Skeletal
PTSD	ENSG00000124535.15	WRNIP1	0.55	0.64	5.84E-01	0.00	0.01	8.12E-03	1	14	14	8.87E-01	Muscle_Skeletal
PTSD	ENSG00000197594.11	ENPP1	0.55	0.01	5.84E-01	0.01	0.07	5.09E-10	8	25	25	8.87E-01	Muscle_Skeletal
PTSD	ENSG00000251417.2	RP11-1348G14.4	0.55	0.01	5.84E-01	0.02	0.06	1.07E-09	22	44	44	8.87E-01	Muscle_Skeletal
PTSD	ENSG00000181929.11	PRKAG1	0.55	0.01	5.84E-01	0.00	0.05	7.97E-08	11	11	11	8.87E-01	Muscle_Skeletal
PTSD	ENSG00000147804.9	SLC39A4	-0.55	-0.11	5.85E-01	0.00	0.12	1.27E-17	1	15	15	8.87E-01	Muscle_Skeletal
PTSD	ENSG00000245317.2	CTC-241N9.1	0.55	0.01	5.85E-01	0.00	0.02	9.70E-04	11	18	18	8.87E-01	Muscle_Skeletal
PTSD	ENSG00000178115.11	GOLGA8Q	-0.55	0.00	5.85E-01	0.02	0.04	8.20E-07	31	68	68	8.87E-01	Muscle_Skeletal
PTSD	ENSG00000152527.13	PLEKHH2	-0.55	-0.01	5.85E-01	0.01	0.13	8.04E-20	23	44	44	8.87E-01	Muscle_Skeletal
PTSD	ENSG00000119522.16	DENND1A	-0.55	-0.10	5.85E-01	0.00	0.01	8.42E-03	9	17	17	8.87E-01	Muscle_Skeletal
PTSD	ENSG00000006016.10	CRLF1	-0.55	-1.55	5.85E-01	0.00	0.09	4.31E-14	1	11	11	8.87E-01	Muscle_Skeletal
PTSD	ENSG00000108091.10	CCDC6	0.55	0.01	5.85E-01	0.00	0.08	1.76E-11	18	27	27	8.87E-01	Muscle_Skeletal
PTSD	ENSG00000120669.15	SOHLH2	-0.55	0.00	5.85E-01	0.08	0.40	1.93E-71	62	74	74	8.87E-01	Muscle_Skeletal
PTSD	ENSG00000131203.12	IDO1	-0.55	-0.02	5.86E-01	0.00	0.04	3.98E-06	23	41	41	8.87E-01	Muscle_Skeletal
PTSD	ENSG00000183741.11	CBX6	0.55	0.12	5.86E-01	0.00	0.06	1.66E-09	4	13	13	8.87E-01	Muscle_Skeletal
PTSD	ENSG00000099958.14	DERL3	-0.55	-0.01	5.86E-01	0.01	0.13	7.55E-19	14	22	22	8.87E-01	Muscle_Skeletal
PTSD	ENSG00000130844.16	ZNF331	-0.54	-0.02	5.86E-01	0.00	0.07	2.21E-10	15	41	41	8.87E-01	Muscle_Skeletal
PTSD	ENSG00000135502.17	SLC26A10	-0.54	0.00	5.86E-01	0.02	0.07	6.55E-11	57	84	84	8.88E-01	Muscle_Skeletal
PTSD	ENSG00000122674.11	CCZ1	0.54	0.00	5.87E-01	0.06	0.68	2.12E-173	30	81	81	8.88E-01	Muscle_Skeletal
PTSD	ENSG00000123901.8	GPR83	-0.54	-0.01	5.87E-01	0.01	0.03	2.56E-05	11	23	23	8.88E-01	Muscle_Skeletal
PTSD	ENSG00000180875.4	GREM2	0.54	0.02	5.87E-01	0.00	0.02	1.66E-04	39	73	73	8.88E-01	Muscle_Skeletal
PTSD	ENSG00000165171.10	WBSCR27	0.54	0.00	5.88E-01	0.05	0.35	3.24E-59	22	26	26	8.89E-01	Muscle_Skeletal
PTSD	ENSG00000230733.2	AC092171.4	0.54	0.01	5.88E-01	0.01	0.11	3.34E-16	13	27	27	8.89E-01	Muscle_Skeletal
PTSD	ENSG00000087258.14	GNAO1	-0.54	-0.73	5.88E-01	0.00	0.02	1.55E-04	1	6	6	8.89E-01	Muscle_Skeletal
PTSD	ENSG00000198837.9	DENND4B	0.54	0.02	5.88E-01	0.00	0.04	4.83E-07	27	77	77	8.89E-01	Muscle_Skeletal
PTSD	ENSG00000119318.12	RAD23B	0.54	0.07	5.88E-01	0.00	0.04	3.14E-06	6	21	21	8.89E-01	Muscle_Skeletal
PTSD	ENSG00000115380.19	EFEMP1	-0.54	-0.02	5.88E-01	0.00	0.03	5.57E-06	6	8	8	8.89E-01	Muscle_Skeletal
PTSD	ENSG00000164002.11	EXO5	-0.54	-0.01	5.88E-01	0.01	0.12	3.62E-18	28	52	52	8.89E-01	Muscle_Skeletal
PTSD	ENSG00000198826.10	ARHGAP11A	-0.54	-0.01	5.89E-01	0.01	0.14	5.55E-22	27	62	62	8.89E-01	Muscle_Skeletal
PTSD	ENSG00000101298.13	SNPH	-0.54	-0.08	5.89E-01	0.00	0.17	1.05E-25	3	17	17	8.90E-01	Muscle_Skeletal
PTSD	ENSG00000180376.16	CCDC66	-0.54	-0.01	5.90E-01	0.02	0.23	5.54E-36	27	39	39	8.90E-01	Muscle_Skeletal
PTSD	ENSG00000083828.15	ZNF586	0.54	0.00	5.90E-01	0.04	0.21	3.29E-32	14	25	25	8.90E-01	Muscle_Skeletal
PTSD	ENSG00000181781.9	ODF3L2	0.54	0.02	5.90E-01	0.00	0.16	3.13E-24	10	34	34	8.90E-01	Muscle_Skeletal
PTSD	ENSG00000153774.8	CFDP1	0.54	0.01	5.90E-01	0.00	0.07	9.41E-11	12	17	17	8.90E-01	Muscle_Skeletal
PTSD	ENSG00000204070.9	SYS1	0.54	0.03	5.90E-01	0.00	0.02	1.27E-03	3	5	5	8.90E-01	Muscle_Skeletal
PTSD	ENSG00000168530.15	MYL1	0.54	0.01	5.90E-01	0.00	0.19	1.03E-28	3	5	5	8.90E-01	Muscle_Skeletal
PTSD	ENSG00000179361.17	ARID3B	0.54	0.01	5.90E-01	0.01	0.06	6.82E-10	13	19	19	8.90E-01	Muscle_Skeletal
PTSD	ENSG00000162694.13	EXTL2	0.54	0.03	5.90E-01	0.00	0.01	1.59E-02	3	7	7	8.90E-01	Muscle_Skeletal
PTSD	ENSG00000198087.7	CD2AP	0.54	0.00	5.91E-01	0.02	0.16	1.85E-23	41	63	63	8.90E-01	Muscle_Skeletal
PTSD	ENSG00000141030.12	COPS3	0.54	0.01	5.91E-01	0.00	0.06	4.98E-10	40	60	60	8.90E-01	Muscle_Skeletal
PTSD	ENSG00000039650.11	PNKP	-0.54	-0.01	5.91E-01	0.01	0.10	6.59E-16	5	12	12	8.90E-01	Muscle_Skeletal
PTSD	ENSG00000135541.20	AHI1	-0.54	-0.03	5.91E-01	0.00	0.07	1.27E-10	1	5	5	8.90E-01	Muscle_Skeletal
PTSD	ENSG00000153558.13	FBXL2	0.54	0.01	5.91E-01	0.00	0.08	3.61E-12	16	30	30	8.90E-01	Muscle_Skeletal
PTSD	ENSG00000241127.7	YAE1D1	0.54	0.01	5.91E-01	0.00	0.01	6.82E-03	24	43	43	8.90E-01	Muscle_Skeletal
PTSD	ENSG00000187778.13	MCRS1	0.54	0.03	5.91E-01	0.00	0.02	1.86E-03	18	20	20	8.90E-01	Muscle_Skeletal
PTSD	ENSG00000148341.17	SH3GLB2	0.54	0.00	5.91E-01	0.02	0.21	1.37E-32	12	18	18	8.90E-01	Muscle_Skeletal
PTSD	ENSG00000168785.7	TSPAN5	0.54	0.00	5.91E-01	0.04	0.26	1.72E-41	27	56	56	8.90E-01	Muscle_Skeletal
PTSD	ENSG00000140471.16	LINS1	-0.54	-0.01	5.91E-01	0.01	0.07	3.45E-10	30	97	97	8.90E-01	Muscle_Skeletal
PTSD	ENSG00000002746.14	HECW1	0.54	0.01	5.91E-01	0.02	0.16	2.39E-24	9	17	17	8.90E-01	Muscle_Skeletal
PTSD	ENSG00000241258.6	CRCP	-0.54	0.00	5.92E-01	0.05	0.14	1.72E-21	53	81	81	8.90E-01	Muscle_Skeletal
PTSD	ENSG00000185787.14	MORF4L1	0.54	0.03	5.92E-01	0.00	0.09	5.13E-13	13	58	58	8.90E-01	Muscle_Skeletal
PTSD	ENSG00000237232.7	ZNF295-AS1	-0.54	-0.01	5.92E-01	0.01	0.21	3.67E-33	15	42	42	8.90E-01	Muscle_Skeletal
PTSD	ENSG00000214113.10	LYRM4	0.54	0.02	5.92E-01	0.00	0.20	5.04E-31	21	50	50	8.90E-01	Muscle_Skeletal
PTSD	ENSG00000178074.5	C2orf69	0.54	0.01	5.92E-01	0.01	0.13	4.76E-19	19	21	21	8.90E-01	Muscle_Skeletal
PTSD	ENSG00000166311.9	SMPD1	-0.54	-0.01	5.92E-01	0.00	0.09	3.17E-14	9	15	15	8.90E-01	Muscle_Skeletal
PTSD	ENSG00000154781.15	CCDC174	0.53	0.00	5.93E-01	0.03	0.36	2.01E-62	10	21	21	8.90E-01	Muscle_Skeletal
PTSD	ENSG00000162607.12	USP1	-0.53	-0.02	5.93E-01	0.00	0.03	3.53E-05	26	54	54	8.90E-01	Muscle_Skeletal
PTSD	ENSG00000130402.11	ACTN4	0.53	0.03	5.93E-01	0.00	0.12	8.30E-18	6	19	19	8.90E-01	Muscle_Skeletal
PTSD	ENSG00000181418.7	DDN	0.53	0.00	5.93E-01	0.09	0.40	2.84E-72	16	19	19	8.90E-01	Muscle_Skeletal
PTSD	ENSG00000268751.1	SCGB1B2P	0.53	0.01	5.94E-01	0.00	0.07	3.32E-11	17	34	34	8.90E-01	Muscle_Skeletal
PTSD	ENSG00000131899.10	LLGL1	0.53	0.01	5.94E-01	0.01	0.06	1.35E-09	9	23	23	8.90E-01	Muscle_Skeletal
PTSD	ENSG00000166825.13	ANPEP	-0.53	-0.01	5.94E-01	0.01	0.18	3.76E-28	15	39	39	8.90E-01	Muscle_Skeletal
PTSD	ENSG00000273038.2	RP11-479G22.8	0.53	0.03	5.94E-01	0.00	0.10	1.31E-14	3	10	10	8.90E-01	Muscle_Skeletal
PTSD	ENSG00000092036.18	HAUS4	-0.53	-0.02	5.94E-01	0.00	0.26	1.32E-40	10	22	22	8.90E-01	Muscle_Skeletal
PTSD	ENSG00000268536.1	AC005523.3	-0.53	-0.01	5.94E-01	0.01	0.11	3.64E-16	30	50	50	8.90E-01	Muscle_Skeletal
PTSD	ENSG00000121064.12	SCPEP1	-0.53	-0.03	5.94E-01	0.00	0.30	7.15E-50	6	28	28	8.90E-01	Muscle_Skeletal
PTSD	ENSG00000025039.14	RRAGD	0.53	0.02	5.94E-01	0.00	0.19	2.63E-29	11	32	32	8.90E-01	Muscle_Skeletal
PTSD	ENSG00000197013.9	ZNF429	0.53	0.01	5.95E-01	0.01	0.35	1.67E-58	5	14	14	8.90E-01	Muscle_Skeletal
PTSD	ENSG00000259685.2	CTD-2315E11.1	-0.53	-0.14	5.95E-01	0.00	0.04	6.91E-07	1	10	10	8.90E-01	Muscle_Skeletal
PTSD	ENSG00000171989.5	LDHAL6B	-0.53	-0.02	5.95E-01	0.00	0.02	1.84E-03	7	28	28	8.90E-01	Muscle_Skeletal
PTSD	ENSG00000167930.15	FAM234A	0.53	0.04	5.95E-01	0.00	0.17	3.10E-25	2	7	7	8.90E-01	Muscle_Skeletal
PTSD	ENSG00000239998.5	LILRA2	0.53	0.02	5.95E-01	0.00	0.01	1.20E-02	4	5	5	8.90E-01	Muscle_Skeletal
PTSD	ENSG00000198182.12	ZNF607	-0.53	-0.01	5.96E-01	0.01	0.13	1.82E-19	12	25	25	8.90E-01	Muscle_Skeletal
PTSD	ENSG00000111907.20	TPD52L1	-0.53	-0.13	5.96E-01	0.00	0.07	4.10E-10	1	4	4	8.90E-01	Muscle_Skeletal
PTSD	ENSG00000261455.1	LINC01003	0.53	0.01	5.96E-01	0.00	0.06	3.53E-09	9	24	24	8.90E-01	Muscle_Skeletal
PTSD	ENSG00000048471.13	SNX29	-0.53	-0.02	5.96E-01	0.00	0.05	2.87E-08	43	106	106	8.90E-01	Muscle_Skeletal
PTSD	ENSG00000130948.9	HSD17B3	-0.53	-0.01	5.96E-01	0.01	0.01	3.15E-03	32	60	60	8.90E-01	Muscle_Skeletal
PTSD	ENSG00000011376.9	LARS2	-0.53	0.00	5.96E-01	0.04	0.28	3.11E-45	34	51	51	8.90E-01	Muscle_Skeletal
PTSD	ENSG00000178297.12	TMPRSS9	0.53	0.01	5.96E-01	0.00	0.04	1.79E-06	7	19	19	8.90E-01	Muscle_Skeletal
PTSD	ENSG00000058085.14	LAMC2	0.53	0.02	5.96E-01	0.00	0.05	3.59E-08	23	42	42	8.90E-01	Muscle_Skeletal
PTSD	ENSG00000129009.12	ISLR	0.53	0.03	5.96E-01	0.00	0.04	4.51E-06	2	3	3	8.90E-01	Muscle_Skeletal
PTSD	ENSG00000100304.12	TTLL12	-0.53	-0.01	5.96E-01	0.01	0.19	1.20E-28	1	15	15	8.90E-01	Muscle_Skeletal
PTSD	ENSG00000136111.12	TBC1D4	-0.53	-0.02	5.97E-01	0.00	0.05	8.03E-08	20	47	47	8.90E-01	Muscle_Skeletal
PTSD	ENSG00000101752.11	MIB1	0.53	0.01	5.97E-01	0.00	0.04	1.51E-06	14	22	22	8.90E-01	Muscle_Skeletal
PTSD	ENSG00000156162.16	DPY19L4	0.53	0.03	5.97E-01	0.00	0.03	1.23E-04	7	12	12	8.90E-01	Muscle_Skeletal
PTSD	ENSG00000163132.6	MSX1	-0.53	-0.01	5.97E-01	0.01	0.07	6.37E-11	2	12	12	8.90E-01	Muscle_Skeletal
PTSD	ENSG00000063854.12	HAGH	-0.53	0.00	5.97E-01	0.03	0.27	1.80E-42	14	40	40	8.90E-01	Muscle_Skeletal
PTSD	ENSG00000163092.19	XIRP2	-0.53	-0.01	5.97E-01	0.01	0.13	2.07E-19	32	40	40	8.90E-01	Muscle_Skeletal
PTSD	ENSG00000132881.11	RSG1	0.53	0.02	5.97E-01	0.00	0.18	6.71E-28	4	8	8	8.90E-01	Muscle_Skeletal
PTSD	ENSG00000183336.8	BOLA2	-0.53	0.00	5.97E-01	0.02	0.27	8.93E-44	16	45	45	8.90E-01	Muscle_Skeletal
PTSD	ENSG00000181982.18	CCDC149	-0.53	-0.03	5.97E-01	0.00	0.04	1.15E-06	5	10	10	8.90E-01	Muscle_Skeletal
PTSD	ENSG00000186666.5	BCDIN3D	0.53	0.01	5.97E-01	0.00	0.03	3.58E-05	10	11	11	8.90E-01	Muscle_Skeletal
PTSD	ENSG00000240771.6	ARHGEF25	-0.53	-0.01	5.98E-01	0.02	0.16	2.00E-23	15	18	18	8.90E-01	Muscle_Skeletal
PTSD	ENSG00000111530.12	CAND1	-0.53	-0.01	5.98E-01	0.00	0.04	2.39E-06	20	53	53	8.90E-01	Muscle_Skeletal
PTSD	ENSG00000069974.15	RAB27A	-0.53	-0.01	5.98E-01	0.01	0.13	6.27E-19	34	55	55	8.90E-01	Muscle_Skeletal
PTSD	ENSG00000126432.13	PRDX5	-0.53	-0.04	5.98E-01	0.00	0.02	1.67E-03	5	8	8	8.90E-01	Muscle_Skeletal
PTSD	ENSG00000070614.14	NDST1	0.53	0.01	5.98E-01	0.00	0.05	1.88E-08	8	8	8	8.90E-01	Muscle_Skeletal
PTSD	ENSG00000227107.1	AC096574.5	-0.53	-0.01	5.98E-01	0.00	0.07	1.74E-10	23	36	36	8.90E-01	Muscle_Skeletal
PTSD	ENSG00000178057.14	NDUFAF3	-0.53	-0.01	5.98E-01	0.00	0.05	1.36E-07	18	23	23	8.90E-01	Muscle_Skeletal
PTSD	ENSG00000187581.2	COX8C	0.53	0.03	5.98E-01	0.00	0.02	4.09E-04	3	14	14	8.90E-01	Muscle_Skeletal
PTSD	ENSG00000169991.10	IFFO2	-0.53	-0.01	5.99E-01	0.01	0.12	3.89E-18	45	80	80	8.91E-01	Muscle_Skeletal
PTSD	ENSG00000186326.3	RGS9BP	0.53	0.00	5.99E-01	0.02	0.14	2.14E-21	24	36	36	8.91E-01	Muscle_Skeletal
PTSD	ENSG00000115993.12	TRAK2	-0.53	-0.01	5.99E-01	0.00	0.05	5.99E-08	9	11	11	8.91E-01	Muscle_Skeletal
PTSD	ENSG00000149084.12	HSD17B12	0.53	0.00	5.99E-01	0.08	0.38	6.68E-68	65	89	89	8.91E-01	Muscle_Skeletal
PTSD	ENSG00000171421.12	MRPL36	-0.52	0.00	6.00E-01	0.03	0.50	4.50E-99	14	44	44	8.92E-01	Muscle_Skeletal
PTSD	ENSG00000136161.12	RCBTB2	0.52	0.03	6.00E-01	0.00	0.04	3.37E-06	12	30	30	8.92E-01	Muscle_Skeletal
PTSD	ENSG00000154134.14	ROBO3	-0.52	-0.13	6.00E-01	0.00	0.10	8.48E-16	22	36	36	8.92E-01	Muscle_Skeletal
PTSD	ENSG00000047662.4	FAM184B	0.52	0.03	6.00E-01	0.00	0.01	9.60E-03	4	9	9	8.92E-01	Muscle_Skeletal
PTSD	ENSG00000151876.12	FBXO4	0.52	0.02	6.01E-01	0.00	0.02	5.15E-04	7	7	7	8.92E-01	Muscle_Skeletal
PTSD	ENSG00000112685.13	EXOC2	0.52	0.04	6.01E-01	0.00	0.27	1.06E-43	4	19	19	8.92E-01	Muscle_Skeletal
PTSD	ENSG00000267060.5	PTGES3L	0.52	0.01	6.01E-01	0.00	0.05	6.80E-08	2	2	2	8.92E-01	Muscle_Skeletal
PTSD	ENSG00000138185.18	ENTPD1	0.52	0.02	6.01E-01	0.00	0.02	2.29E-04	13	20	20	8.92E-01	Muscle_Skeletal
PTSD	ENSG00000177556.11	ATOX1	0.52	0.02	6.01E-01	0.00	0.06	1.59E-09	4	21	21	8.92E-01	Muscle_Skeletal
PTSD	ENSG00000274422.1	LL22NC03-2H8.5	-0.52	-0.02	6.01E-01	0.00	0.24	1.53E-37	5	8	8	8.92E-01	Muscle_Skeletal
PTSD	ENSG00000229558.2	SACS-AS1	-0.52	-0.05	6.02E-01	0.00	0.04	4.69E-07	6	22	22	8.93E-01	Muscle_Skeletal
PTSD	ENSG00000198920.9	KIAA0753	0.52	0.02	6.02E-01	0.00	0.05	2.30E-07	23	38	38	8.93E-01	Muscle_Skeletal
PTSD	ENSG00000115602.16	IL1RL1	0.52	0.05	6.02E-01	0.00	0.01	1.57E-02	2	4	4	8.93E-01	Muscle_Skeletal
PTSD	ENSG00000188191.14	PRKAR1B	0.52	0.04	6.02E-01	0.00	0.12	2.01E-17	4	10	10	8.93E-01	Muscle_Skeletal
PTSD	ENSG00000113356.11	POLR3G	0.52	0.01	6.02E-01	0.00	0.07	2.01E-10	7	11	11	8.93E-01	Muscle_Skeletal
PTSD	ENSG00000229628.1	AC073115.7	0.52	0.00	6.03E-01	0.10	0.30	2.66E-49	21	25	25	8.93E-01	Muscle_Skeletal
PTSD	ENSG00000197841.14	ZNF181	0.52	0.02	6.03E-01	0.00	0.17	5.15E-25	4	17	17	8.93E-01	Muscle_Skeletal
PTSD	ENSG00000112619.7	PRPH2	-0.52	0.00	6.03E-01	0.03	0.40	9.39E-72	27	52	52	8.93E-01	Muscle_Skeletal
PTSD	ENSG00000130347.12	RTN4IP1	0.52	0.02	6.03E-01	0.00	0.16	1.43E-24	18	25	25	8.93E-01	Muscle_Skeletal
PTSD	ENSG00000102890.14	ELMO3	0.52	0.01	6.03E-01	0.01	0.07	4.87E-11	12	13	13	8.93E-01	Muscle_Skeletal
PTSD	ENSG00000145220.13	LYAR	-0.52	-0.10	6.03E-01	0.00	0.40	9.64E-72	1	17	17	8.93E-01	Muscle_Skeletal
PTSD	ENSG00000164609.9	SLU7	-0.52	-0.03	6.04E-01	0.00	0.26	1.35E-40	9	19	19	8.94E-01	Muscle_Skeletal
PTSD	ENSG00000121289.17	CEP89	0.52	0.01	6.04E-01	0.01	0.05	1.07E-08	19	35	35	8.94E-01	Muscle_Skeletal
PTSD	ENSG00000171813.13	PWWP2B	0.52	0.29	6.04E-01	0.00	0.02	1.86E-04	1	24	24	8.94E-01	Muscle_Skeletal
PTSD	ENSG00000134775.15	FHOD3	0.52	0.01	6.04E-01	0.01	0.17	1.31E-25	15	36	36	8.94E-01	Muscle_Skeletal
PTSD	ENSG00000149554.12	CHEK1	0.52	0.02	6.04E-01	0.00	0.04	7.02E-07	7	17	17	8.94E-01	Muscle_Skeletal
PTSD	ENSG00000198848.12	CES1	-0.52	-0.01	6.04E-01	0.00	0.03	8.64E-05	7	12	12	8.94E-01	Muscle_Skeletal
PTSD	ENSG00000186818.12	LILRB4	-0.52	-0.02	6.05E-01	0.00	0.02	1.91E-03	16	26	26	8.94E-01	Muscle_Skeletal
PTSD	ENSG00000134001.12	EIF2S1	-0.52	-0.01	6.05E-01	0.00	0.09	5.51E-13	29	36	36	8.94E-01	Muscle_Skeletal
PTSD	ENSG00000117519.15	CNN3	0.52	0.47	6.05E-01	0.00	0.01	4.28E-03	2	29	29	8.94E-01	Muscle_Skeletal
PTSD	ENSG00000132305.20	IMMT	-0.52	-0.01	6.05E-01	0.00	0.09	6.09E-13	10	20	20	8.94E-01	Muscle_Skeletal
PTSD	ENSG00000156990.14	RPUSD3	0.52	0.01	6.05E-01	0.01	0.16	5.32E-24	2	4	4	8.94E-01	Muscle_Skeletal
PTSD	ENSG00000126878.12	AIF1L	0.52	0.05	6.05E-01	0.00	0.01	5.30E-03	3	7	7	8.94E-01	Muscle_Skeletal
PTSD	ENSG00000129244.8	ATP1B2	0.52	0.01	6.05E-01	0.00	0.05	1.45E-07	26	48	48	8.94E-01	Muscle_Skeletal
PTSD	ENSG00000158711.13	ELK4	-0.52	-0.02	6.05E-01	0.00	0.03	1.79E-05	2	4	4	8.94E-01	Muscle_Skeletal
PTSD	ENSG00000162433.14	AK4	-0.52	-0.02	6.06E-01	0.00	0.03	2.03E-05	18	35	35	8.94E-01	Muscle_Skeletal
PTSD	ENSG00000153391.15	INO80C	0.52	0.02	6.06E-01	0.00	0.08	4.20E-12	24	60	60	8.94E-01	Muscle_Skeletal
PTSD	ENSG00000154864.11	PIEZO2	0.52	0.01	6.06E-01	0.00	0.02	3.05E-03	8	29	29	8.94E-01	Muscle_Skeletal
PTSD	ENSG00000128274.15	A4GALT	0.52	0.00	6.06E-01	0.06	0.39	4.55E-68	21	46	46	8.94E-01	Muscle_Skeletal
PTSD	ENSG00000086619.13	ERO1B	-0.52	0.00	6.06E-01	0.02	0.33	1.14E-54	35	68	68	8.94E-01	Muscle_Skeletal
PTSD	ENSG00000156239.11	N6AMT1	-0.51	-0.01	6.07E-01	0.01	0.19	1.37E-28	15	26	26	8.95E-01	Muscle_Skeletal
PTSD	ENSG00000186160.4	CYP4Z1	0.51	0.03	6.07E-01	0.00	0.09	5.73E-13	11	23	23	8.95E-01	Muscle_Skeletal
PTSD	ENSG00000204628.11	RACK1	0.51	0.04	6.07E-01	0.00	0.03	3.26E-05	10	14	14	8.95E-01	Muscle_Skeletal
PTSD	ENSG00000102910.13	LONP2	-0.51	-0.01	6.07E-01	0.00	0.18	1.69E-27	29	64	64	8.95E-01	Muscle_Skeletal
PTSD	ENSG00000122420.9	PTGFR	0.51	0.06	6.07E-01	0.00	0.02	1.22E-03	13	18	18	8.95E-01	Muscle_Skeletal
PTSD	ENSG00000135093.12	USP30	0.51	0.02	6.08E-01	0.00	0.08	3.58E-12	10	38	38	8.95E-01	Muscle_Skeletal
PTSD	ENSG00000223573.6	TINCR	-0.51	-0.02	6.08E-01	0.00	0.01	7.11E-03	2	10	10	8.95E-01	Muscle_Skeletal
PTSD	ENSG00000112118.18	MCM3	-0.51	-0.01	6.08E-01	0.00	0.07	4.55E-11	33	67	67	8.95E-01	Muscle_Skeletal
PTSD	ENSG00000110274.15	CEP164	0.51	0.03	6.08E-01	0.00	0.01	1.55E-02	21	39	39	8.95E-01	Muscle_Skeletal
PTSD	ENSG00000187166.1	H1FNT	0.51	0.00	6.08E-01	0.03	0.22	1.76E-34	14	27	27	8.96E-01	Muscle_Skeletal
PTSD	ENSG00000177697.17	CD151	0.51	0.01	6.09E-01	0.01	0.32	2.84E-52	17	40	40	8.96E-01	Muscle_Skeletal
PTSD	ENSG00000065154.11	OAT	-0.51	-0.02	6.09E-01	0.00	0.03	6.71E-06	14	52	52	8.96E-01	Muscle_Skeletal
PTSD	ENSG00000109534.16	GAR1	0.51	0.04	6.09E-01	0.00	0.02	2.21E-03	11	38	38	8.96E-01	Muscle_Skeletal
PTSD	ENSG00000122882.10	ECD	0.51	0.01	6.09E-01	0.01	0.10	5.52E-15	31	31	31	8.96E-01	Muscle_Skeletal
PTSD	ENSG00000153989.7	NUS1	0.51	0.06	6.09E-01	0.00	0.01	9.18E-03	4	17	17	8.96E-01	Muscle_Skeletal
PTSD	ENSG00000003249.13	DBNDD1	-0.51	-0.01	6.10E-01	0.00	0.03	1.86E-05	14	34	34	8.97E-01	Muscle_Skeletal
PTSD	ENSG00000242611.2	AC093627.8	-0.51	-0.03	6.10E-01	0.00	0.25	3.04E-40	3	23	23	8.97E-01	Muscle_Skeletal
PTSD	ENSG00000072121.15	ZFYVE26	0.51	0.01	6.10E-01	0.00	0.05	7.67E-08	10	19	19	8.97E-01	Muscle_Skeletal
PTSD	ENSG00000188976.10	NOC2L	-0.51	-0.02	6.10E-01	0.00	0.02	5.10E-04	4	17	17	8.97E-01	Muscle_Skeletal
PTSD	ENSG00000169752.16	NRG4	0.51	0.05	6.11E-01	0.00	0.04	8.35E-07	12	25	25	8.97E-01	Muscle_Skeletal
PTSD	ENSG00000205181.5	LINC00654	-0.51	0.00	6.11E-01	0.09	0.26	3.22E-41	15	31	31	8.97E-01	Muscle_Skeletal
PTSD	ENSG00000186111.9	PIP5K1C	-0.51	-0.01	6.11E-01	0.01	0.16	8.31E-25	1	6	6	8.97E-01	Muscle_Skeletal
PTSD	ENSG00000184857.7	TMEM186	0.51	0.02	6.11E-01	0.00	0.05	1.54E-08	4	21	21	8.97E-01	Muscle_Skeletal
PTSD	ENSG00000260597.1	AC012531.25	-0.51	-0.02	6.11E-01	0.00	0.01	6.46E-03	3	13	13	8.97E-01	Muscle_Skeletal
PTSD	ENSG00000112667.12	DNPH1	0.51	0.01	6.11E-01	0.02	0.24	2.41E-37	5	7	7	8.97E-01	Muscle_Skeletal
PTSD	ENSG00000116954.7	RRAGC	0.51	0.02	6.11E-01	0.00	0.05	1.22E-07	12	23	23	8.97E-01	Muscle_Skeletal
PTSD	ENSG00000122863.5	CHST3	0.51	0.02	6.11E-01	0.00	0.05	1.78E-07	7	16	16	8.97E-01	Muscle_Skeletal
PTSD	ENSG00000182552.14	RWDD4	-0.51	-0.01	6.11E-01	0.00	0.14	1.01E-20	4	15	15	8.97E-01	Muscle_Skeletal
PTSD	ENSG00000070778.12	PTPN21	-0.51	-0.02	6.12E-01	0.00	0.03	1.25E-05	11	40	40	8.97E-01	Muscle_Skeletal
PTSD	ENSG00000125633.10	CCDC93	-0.51	-0.02	6.12E-01	0.00	0.04	2.00E-06	9	23	23	8.97E-01	Muscle_Skeletal
PTSD	ENSG00000141446.10	ESCO1	0.51	0.01	6.12E-01	0.00	0.06	4.97E-10	15	26	26	8.97E-01	Muscle_Skeletal
PTSD	ENSG00000135686.12	KLHL36	0.51	0.01	6.12E-01	0.00	0.09	5.83E-13	16	49	49	8.97E-01	Muscle_Skeletal
PTSD	ENSG00000158828.7	PINK1	0.51	0.00	6.12E-01	0.03	0.28	3.21E-46	10	13	13	8.97E-01	Muscle_Skeletal
PTSD	ENSG00000084207.15	GSTP1	0.51	0.01	6.12E-01	0.01	0.11	9.13E-16	8	10	10	8.97E-01	Muscle_Skeletal
PTSD	ENSG00000116688.16	MFN2	-0.51	-0.12	6.12E-01	0.00	0.03	5.93E-05	10	22	22	8.97E-01	Muscle_Skeletal
PTSD	ENSG00000100395.14	L3MBTL2	0.51	0.01	6.12E-01	0.00	0.02	7.03E-04	29	39	39	8.97E-01	Muscle_Skeletal
PTSD	ENSG00000215712.10	TMEM242	0.51	0.04	6.12E-01	0.00	0.62	1.05E-143	13	25	25	8.97E-01	Muscle_Skeletal
PTSD	ENSG00000120526.10	NUDCD1	-0.51	-0.03	6.13E-01	0.00	0.05	9.07E-08	11	47	47	8.97E-01	Muscle_Skeletal
PTSD	ENSG00000244509.3	APOBEC3C	0.51	0.06	6.13E-01	0.00	0.03	3.59E-05	4	8	8	8.97E-01	Muscle_Skeletal
PTSD	ENSG00000060237.16	WNK1	-0.51	-0.02	6.13E-01	0.00	0.04	1.17E-06	5	21	21	8.97E-01	Muscle_Skeletal
PTSD	ENSG00000127311.9	HELB	0.51	0.00	6.13E-01	0.16	0.48	1.80E-94	13	14	14	8.97E-01	Muscle_Skeletal
PTSD	ENSG00000128805.14	ARHGAP22	0.51	0.02	6.13E-01	0.00	0.03	1.31E-04	14	28	28	8.97E-01	Muscle_Skeletal
PTSD	ENSG00000204681.10	GABBR1	-0.51	-0.01	6.13E-01	0.00	0.05	2.21E-07	30	32	32	8.97E-01	Muscle_Skeletal
PTSD	ENSG00000132612.15	VPS4A	-0.50	-0.04	6.14E-01	0.00	0.02	3.48E-04	23	39	39	8.97E-01	Muscle_Skeletal
PTSD	ENSG00000105270.14	CLIP3	-0.50	-0.01	6.14E-01	0.00	0.05	3.14E-08	2	3	3	8.97E-01	Muscle_Skeletal
PTSD	ENSG00000112110.9	MRPL18	0.50	0.01	6.14E-01	0.01	0.21	1.11E-32	17	30	30	8.97E-01	Muscle_Skeletal
PTSD	ENSG00000198912.10	C1orf174	0.50	0.01	6.14E-01	0.00	0.16	1.68E-25	22	46	46	8.97E-01	Muscle_Skeletal
PTSD	ENSG00000115419.12	GLS	0.50	0.02	6.14E-01	0.00	0.29	8.31E-47	19	38	38	8.97E-01	Muscle_Skeletal
PTSD	ENSG00000185917.13	SETD4	0.50	0.01	6.15E-01	0.01	0.04	1.87E-06	21	25	25	8.98E-01	Muscle_Skeletal
PTSD	ENSG00000070718.11	AP3M2	0.50	0.01	6.15E-01	0.01	0.34	8.16E-58	29	58	58	8.98E-01	Muscle_Skeletal
PTSD	ENSG00000160233.7	LRRC3	0.50	0.01	6.15E-01	0.00	0.02	2.16E-04	11	57	57	8.98E-01	Muscle_Skeletal
PTSD	ENSG00000241316.6	SUCLG2-AS1	0.50	0.01	6.15E-01	0.00	0.07	1.12E-10	16	52	52	8.98E-01	Muscle_Skeletal
PTSD	ENSG00000166321.13	NUDT13	0.50	0.00	6.15E-01	0.02	0.08	7.39E-13	17	17	17	8.98E-01	Muscle_Skeletal
PTSD	ENSG00000182264.8	IZUMO1	-0.50	0.00	6.15E-01	0.01	0.11	6.59E-17	22	48	48	8.98E-01	Muscle_Skeletal
PTSD	ENSG00000116031.8	CD207	-0.50	-0.01	6.16E-01	0.00	0.07	1.88E-11	3	14	14	8.98E-01	Muscle_Skeletal
PTSD	ENSG00000177830.17	CHID1	-0.50	-0.01	6.16E-01	0.01	0.08	5.52E-12	30	60	60	8.99E-01	Muscle_Skeletal
PTSD	ENSG00000136448.11	NMT1	-0.50	-0.01	6.17E-01	0.00	0.04	4.35E-07	15	38	38	8.99E-01	Muscle_Skeletal
PTSD	ENSG00000163864.15	NMNAT3	-0.50	0.00	6.17E-01	0.02	0.35	3.92E-59	33	50	50	8.99E-01	Muscle_Skeletal
PTSD	ENSG00000124226.10	RNF114	0.50	0.02	6.17E-01	0.00	0.02	7.01E-04	8	8	8	8.99E-01	Muscle_Skeletal
PTSD	ENSG00000110931.18	CAMKK2	-0.50	0.00	6.17E-01	0.02	0.22	2.67E-34	10	18	18	8.99E-01	Muscle_Skeletal
PTSD	ENSG00000110514.19	MADD	0.50	0.01	6.17E-01	0.01	0.04	3.16E-06	18	24	24	8.99E-01	Muscle_Skeletal
PTSD	ENSG00000203685.9	STUM	0.50	0.01	6.18E-01	0.00	0.05	1.05E-07	13	34	34	8.99E-01	Muscle_Skeletal
PTSD	ENSG00000093000.18	NUP50	-0.50	-0.07	6.18E-01	0.00	0.05	1.74E-07	3	27	27	8.99E-01	Muscle_Skeletal
PTSD	ENSG00000225791.6	TRAM2-AS1	-0.50	-0.01	6.18E-01	0.00	0.06	3.41E-09	26	39	39	8.99E-01	Muscle_Skeletal
PTSD	ENSG00000177685.16	CRACR2B	-0.50	-0.01	6.18E-01	0.00	0.02	3.14E-04	8	23	23	8.99E-01	Muscle_Skeletal
PTSD	ENSG00000091137.11	SLC26A4	0.50	1.93	6.18E-01	0.00	0.01	3.32E-03	1	5	5	8.99E-01	Muscle_Skeletal
PTSD	ENSG00000196511.14	TPK1	0.50	0.01	6.18E-01	0.00	0.18	1.34E-27	24	43	43	8.99E-01	Muscle_Skeletal
PTSD	ENSG00000184206.11	GOLGA6L4	-0.50	0.00	6.18E-01	0.04	0.30	9.48E-49	27	46	46	8.99E-01	Muscle_Skeletal
PTSD	ENSG00000204851.6	PNMAL2	0.50	0.01	6.18E-01	0.01	0.06	3.80E-09	7	29	29	8.99E-01	Muscle_Skeletal
PTSD	ENSG00000133424.20	LARGE1	0.50	0.03	6.18E-01	0.00	0.08	5.22E-12	12	40	40	8.99E-01	Muscle_Skeletal
PTSD	ENSG00000167123.18	CERCAM	0.50	0.02	6.19E-01	0.00	0.05	3.93E-08	8	26	26	9.00E-01	Muscle_Skeletal
PTSD	ENSG00000163946.13	FAM208A	0.50	0.01	6.19E-01	0.00	0.04	8.90E-07	27	47	47	9.00E-01	Muscle_Skeletal
PTSD	ENSG00000271344.1	RP11-274B21.9	-0.50	-0.04	6.19E-01	0.00	0.02	1.33E-03	7	18	18	9.00E-01	Muscle_Skeletal
PTSD	ENSG00000178623.11	GPR35	-0.50	0.00	6.19E-01	0.02	0.19	2.95E-28	27	51	51	9.00E-01	Muscle_Skeletal
PTSD	ENSG00000105429.12	MEGF8	-0.50	-0.02	6.19E-01	0.00	0.03	6.88E-06	6	14	14	9.00E-01	Muscle_Skeletal
PTSD	ENSG00000272361.2	GS1-166A23.2	0.50	0.01	6.19E-01	0.00	0.11	2.10E-16	7	15	15	9.00E-01	Muscle_Skeletal
PTSD	ENSG00000136810.12	TXN	-0.50	-0.05	6.19E-01	0.00	0.09	1.56E-13	5	19	19	9.00E-01	Muscle_Skeletal
PTSD	ENSG00000172901.19	LVRN	0.50	0.01	6.20E-01	0.00	0.03	1.07E-04	19	38	38	9.00E-01	Muscle_Skeletal
PTSD	ENSG00000167766.18	ZNF83	0.50	0.00	6.20E-01	0.03	0.42	2.31E-80	7	26	26	9.00E-01	Muscle_Skeletal
PTSD	ENSG00000152926.14	ZNF117	0.50	0.01	6.20E-01	0.01	0.13	4.23E-19	6	26	26	9.00E-01	Muscle_Skeletal
PTSD	ENSG00000120093.11	HOXB3	-0.50	-0.01	6.20E-01	0.02	0.09	2.84E-13	14	28	28	9.00E-01	Muscle_Skeletal
PTSD	ENSG00000081277.12	PKP1	-0.49	-0.01	6.21E-01	0.00	0.13	1.59E-19	10	25	25	9.01E-01	Muscle_Skeletal
PTSD	ENSG00000125733.17	TRIP10	-0.49	-0.03	6.21E-01	0.00	0.14	2.48E-21	5	16	16	9.01E-01	Muscle_Skeletal
PTSD	ENSG00000164338.9	UTP15	-0.49	-0.02	6.21E-01	0.00	0.06	3.28E-09	21	40	40	9.01E-01	Muscle_Skeletal
PTSD	ENSG00000226051.6	ZNF503-AS1	0.49	0.00	6.22E-01	0.02	0.17	4.65E-26	9	14	14	9.01E-01	Muscle_Skeletal
PTSD	ENSG00000153113.23	CAST	0.49	0.02	6.22E-01	0.00	0.11	1.25E-16	19	38	38	9.01E-01	Muscle_Skeletal
PTSD	ENSG00000167863.11	ATP5H	-0.49	-0.08	6.22E-01	0.00	0.03	1.19E-04	3	9	9	9.01E-01	Muscle_Skeletal
PTSD	ENSG00000240891.7	PLCXD2	0.49	0.05	6.22E-01	0.00	0.03	9.75E-05	3	18	18	9.02E-01	Muscle_Skeletal
PTSD	ENSG00000177045.7	SIX5	-0.49	-0.02	6.23E-01	0.00	0.04	3.46E-06	4	10	10	9.02E-01	Muscle_Skeletal
PTSD	ENSG00000118804.8	STBD1	0.49	0.02	6.23E-01	0.00	0.04	2.98E-07	11	14	14	9.02E-01	Muscle_Skeletal
PTSD	ENSG00000152818.18	UTRN	-0.49	-0.03	6.23E-01	0.00	0.01	4.36E-03	13	13	13	9.02E-01	Muscle_Skeletal
PTSD	ENSG00000014164.6	ZC3H3	0.49	0.02	6.23E-01	0.00	0.11	3.45E-16	10	25	25	9.02E-01	Muscle_Skeletal
PTSD	ENSG00000187535.13	IFT140	-0.49	-0.01	6.23E-01	0.00	0.09	1.72E-13	7	13	13	9.02E-01	Muscle_Skeletal
PTSD	ENSG00000142303.13	ADAMTS10	-0.49	-0.01	6.23E-01	0.00	0.01	1.06E-02	23	51	51	9.02E-01	Muscle_Skeletal
PTSD	ENSG00000270164.1	LINC01480	-0.49	0.00	6.24E-01	0.01	0.04	2.64E-06	11	22	22	9.02E-01	Muscle_Skeletal
PTSD	ENSG00000271590.1	RP11-181E10.3	0.49	0.02	6.24E-01	0.00	0.03	4.42E-05	29	39	39	9.02E-01	Muscle_Skeletal
PTSD	ENSG00000156968.8	MPV17L	0.49	0.00	6.24E-01	0.02	0.47	1.91E-90	8	21	21	9.02E-01	Muscle_Skeletal
PTSD	ENSG00000088756.12	ARHGAP28	-0.49	-0.12	6.24E-01	0.00	0.14	1.78E-21	3	20	20	9.03E-01	Muscle_Skeletal
PTSD	ENSG00000116157.5	GPX7	0.49	0.02	6.24E-01	0.00	0.07	2.99E-11	5	21	21	9.03E-01	Muscle_Skeletal
PTSD	ENSG00000105401.8	CDC37	-0.49	-0.03	6.24E-01	0.00	0.07	1.47E-10	4	6	6	9.03E-01	Muscle_Skeletal
PTSD	ENSG00000006128.11	TAC1	-0.49	-0.01	6.25E-01	0.00	0.04	1.51E-06	2	3	3	9.03E-01	Muscle_Skeletal
PTSD	ENSG00000015676.17	NUDCD3	0.49	0.01	6.25E-01	0.01	0.11	3.43E-17	28	32	32	9.03E-01	Muscle_Skeletal
PTSD	ENSG00000109445.10	ZNF330	0.49	0.01	6.25E-01	0.01	0.33	2.18E-56	9	25	25	9.03E-01	Muscle_Skeletal
PTSD	ENSG00000175782.9	SLC35E3	0.49	0.11	6.25E-01	0.00	0.03	5.15E-05	1	3	3	9.03E-01	Muscle_Skeletal
PTSD	ENSG00000167065.13	DUSP18	0.49	0.01	6.25E-01	0.00	0.05	2.58E-07	5	13	13	9.03E-01	Muscle_Skeletal
PTSD	ENSG00000121988.17	ZRANB3	0.49	0.03	6.26E-01	0.00	0.04	5.94E-06	4	18	18	9.03E-01	Muscle_Skeletal
PTSD	ENSG00000225386.1	AC099754.1	-0.49	-0.01	6.26E-01	0.01	0.02	3.62E-04	25	37	37	9.03E-01	Muscle_Skeletal
PTSD	ENSG00000120784.15	ZFP30	0.49	0.01	6.26E-01	0.00	0.03	5.66E-05	1	1	1	9.03E-01	Muscle_Skeletal
PTSD	ENSG00000090857.13	PDPR	-0.49	-0.02	6.26E-01	0.00	0.02	5.16E-04	5	15	15	9.03E-01	Muscle_Skeletal
PTSD	ENSG00000142252.10	GEMIN7	-0.49	-0.01	6.26E-01	0.01	0.23	1.19E-36	27	33	33	9.03E-01	Muscle_Skeletal
PTSD	ENSG00000089775.11	ZBTB25	0.49	0.07	6.26E-01	0.00	0.07	1.55E-10	1	9	9	9.03E-01	Muscle_Skeletal
PTSD	ENSG00000248487.8	ABHD14A	0.49	0.01	6.26E-01	0.00	0.05	1.70E-07	18	29	29	9.03E-01	Muscle_Skeletal
PTSD	ENSG00000123609.10	NMI	0.49	0.01	6.26E-01	0.01	0.08	4.89E-12	16	24	24	9.03E-01	Muscle_Skeletal
PTSD	ENSG00000172183.14	ISG20	-0.49	-0.01	6.26E-01	0.00	0.06	1.33E-09	8	13	13	9.03E-01	Muscle_Skeletal
PTSD	ENSG00000149922.10	TBX6	-0.49	0.00	6.27E-01	0.03	0.22	2.95E-34	13	24	24	9.03E-01	Muscle_Skeletal
PTSD	ENSG00000107798.17	LIPA	0.49	0.00	6.27E-01	0.03	0.30	4.43E-50	26	77	77	9.03E-01	Muscle_Skeletal
PTSD	ENSG00000170175.10	CHRNB1	0.49	0.00	6.27E-01	0.02	0.48	4.40E-92	15	27	27	9.04E-01	Muscle_Skeletal
PTSD	ENSG00000177981.10	ASB8	0.49	0.01	6.28E-01	0.01	0.03	1.68E-05	23	38	38	9.04E-01	Muscle_Skeletal
PTSD	ENSG00000163170.11	BOLA3	0.49	0.02	6.28E-01	0.00	0.05	7.34E-08	12	21	21	9.04E-01	Muscle_Skeletal
PTSD	ENSG00000048405.9	ZNF800	0.48	0.03	6.28E-01	0.00	0.01	1.30E-02	10	28	28	9.04E-01	Muscle_Skeletal
PTSD	ENSG00000162174.12	ASRGL1	0.48	0.01	6.28E-01	0.01	0.20	2.19E-31	13	26	26	9.04E-01	Muscle_Skeletal
PTSD	ENSG00000164418.19	GRIK2	0.48	0.01	6.28E-01	0.00	0.06	4.02E-09	10	10	10	9.04E-01	Muscle_Skeletal
PTSD	ENSG00000154040.20	CABYR	0.48	0.01	6.28E-01	0.00	0.02	1.19E-03	9	23	23	9.04E-01	Muscle_Skeletal
PTSD	ENSG00000022840.15	RNF10	-0.48	-0.02	6.28E-01	0.00	0.04	6.50E-07	20	36	36	9.04E-01	Muscle_Skeletal
PTSD	ENSG00000185946.15	RNPC3	-0.48	-0.01	6.28E-01	0.00	0.04	6.18E-07	27	47	47	9.04E-01	Muscle_Skeletal
PTSD	ENSG00000128596.16	CCDC136	-0.48	0.00	6.28E-01	0.02	0.07	1.54E-10	39	64	64	9.04E-01	Muscle_Skeletal
PTSD	ENSG00000197093.10	GAL3ST4	-0.48	-0.01	6.29E-01	0.01	0.05	5.48E-08	28	37	37	9.04E-01	Muscle_Skeletal
PTSD	ENSG00000139233.6	LLPH	0.48	0.02	6.29E-01	0.00	0.02	1.09E-03	18	19	19	9.04E-01	Muscle_Skeletal
PTSD	ENSG00000268655.2	CTB-60B18.10	-0.48	-0.02	6.29E-01	0.00	0.02	3.73E-04	7	16	16	9.04E-01	Muscle_Skeletal
PTSD	ENSG00000204267.13	TAP2	0.48	0.00	6.29E-01	0.03	0.15	3.47E-22	30	33	33	9.04E-01	Muscle_Skeletal
PTSD	ENSG00000144741.17	SLC25A26	0.48	0.01	6.29E-01	0.00	0.15	4.64E-22	8	36	36	9.04E-01	Muscle_Skeletal
PTSD	ENSG00000177731.15	FLII	-0.48	-0.03	6.29E-01	0.00	0.08	5.70E-12	11	22	22	9.04E-01	Muscle_Skeletal
PTSD	ENSG00000010610.9	CD4	-0.48	-0.02	6.30E-01	0.00	0.05	5.65E-08	3	4	4	9.04E-01	Muscle_Skeletal
PTSD	ENSG00000182544.8	MFSD5	0.48	0.01	6.30E-01	0.00	0.02	4.35E-04	31	69	69	9.04E-01	Muscle_Skeletal
PTSD	ENSG00000100056.11	DGCR14	-0.48	-0.14	6.30E-01	0.00	0.03	6.34E-05	3	11	11	9.04E-01	Muscle_Skeletal
PTSD	ENSG00000242372.6	EIF6	-0.48	0.00	6.30E-01	0.04	0.36	3.03E-62	8	12	12	9.04E-01	Muscle_Skeletal
PTSD	ENSG00000101384.11	JAG1	0.48	0.01	6.30E-01	0.00	0.02	1.58E-03	24	62	62	9.04E-01	Muscle_Skeletal
PTSD	ENSG00000103707.9	MTFMT	0.48	0.01	6.31E-01	0.01	0.03	8.16E-06	24	38	38	9.05E-01	Muscle_Skeletal
PTSD	ENSG00000027847.13	B4GALT7	0.48	0.02	6.31E-01	0.00	0.11	4.10E-17	2	7	7	9.05E-01	Muscle_Skeletal
PTSD	ENSG00000182919.14	C11orf54	0.48	0.00	6.31E-01	0.14	0.49	1.83E-95	24	31	31	9.05E-01	Muscle_Skeletal
PTSD	ENSG00000151835.14	SACS	0.48	0.01	6.31E-01	0.01	0.15	6.30E-23	10	20	20	9.05E-01	Muscle_Skeletal
PTSD	ENSG00000126882.12	FAM78A	-0.48	-0.02	6.31E-01	0.00	0.03	4.47E-05	11	25	25	9.05E-01	Muscle_Skeletal
PTSD	ENSG00000167461.11	RAB8A	-0.48	-0.03	6.31E-01	0.00	0.01	1.28E-02	3	8	8	9.05E-01	Muscle_Skeletal
PTSD	ENSG00000154277.12	UCHL1	-0.48	-0.01	6.32E-01	0.01	0.07	2.08E-11	7	9	9	9.05E-01	Muscle_Skeletal
PTSD	ENSG00000105877.17	DNAH11	0.48	0.02	6.32E-01	0.00	0.10	4.50E-15	2	12	12	9.05E-01	Muscle_Skeletal
PTSD	ENSG00000154099.17	DNAAF1	0.48	0.01	6.32E-01	0.00	0.03	1.35E-05	13	36	36	9.05E-01	Muscle_Skeletal
PTSD	ENSG00000185340.15	GAS2L1	-0.48	-0.02	6.32E-01	0.00	0.03	3.73E-05	1	6	6	9.05E-01	Muscle_Skeletal
PTSD	ENSG00000197124.11	ZNF682	-0.48	0.00	6.32E-01	0.10	0.29	1.81E-47	49	79	79	9.05E-01	Muscle_Skeletal
PTSD	ENSG00000271383.6	NBPF19	-0.48	0.00	6.32E-01	0.02	0.06	3.35E-10	13	75	75	9.05E-01	Muscle_Skeletal
PTSD	ENSG00000168056.15	LTBP3	0.48	0.01	6.32E-01	0.01	0.08	9.09E-12	14	25	25	9.05E-01	Muscle_Skeletal
PTSD	ENSG00000143365.17	RORC	0.48	0.02	6.33E-01	0.00	0.05	4.59E-08	13	26	26	9.05E-01	Muscle_Skeletal
PTSD	ENSG00000135899.17	SP110	0.48	0.02	6.33E-01	0.00	0.02	1.40E-03	22	22	22	9.05E-01	Muscle_Skeletal
PTSD	ENSG00000116981.3	NT5C1A	-0.48	-0.01	6.33E-01	0.00	0.07	4.61E-11	7	13	13	9.06E-01	Muscle_Skeletal
PTSD	ENSG00000165916.8	PSMC3	-0.48	-0.02	6.34E-01	0.00	0.02	1.79E-03	15	18	18	9.06E-01	Muscle_Skeletal
PTSD	ENSG00000157827.19	FMNL2	0.48	0.07	6.34E-01	0.00	0.03	7.08E-05	3	11	11	9.06E-01	Muscle_Skeletal
PTSD	ENSG00000166847.9	DCTN5	-0.48	-0.01	6.34E-01	0.01	0.10	7.93E-15	22	33	33	9.06E-01	Muscle_Skeletal
PTSD	ENSG00000135362.13	PRR5L	-0.48	-0.01	6.34E-01	0.01	0.06	4.75E-09	17	35	35	9.06E-01	Muscle_Skeletal
PTSD	ENSG00000151338.18	MIPOL1	0.48	0.02	6.34E-01	0.00	0.01	1.41E-02	26	68	68	9.06E-01	Muscle_Skeletal
PTSD	ENSG00000155256.17	ZFYVE27	0.48	0.01	6.35E-01	0.02	0.19	1.18E-28	11	19	19	9.06E-01	Muscle_Skeletal
PTSD	ENSG00000103569.9	AQP9	0.48	0.02	6.35E-01	0.00	0.02	3.65E-04	8	16	16	9.06E-01	Muscle_Skeletal
PTSD	ENSG00000196588.14	MKL1	0.48	0.02	6.35E-01	0.00	0.04	5.16E-06	20	20	20	9.06E-01	Muscle_Skeletal
PTSD	ENSG00000126216.13	TUBGCP3	0.48	0.01	6.35E-01	0.00	0.02	4.84E-04	28	60	60	9.06E-01	Muscle_Skeletal
PTSD	ENSG00000006831.9	ADIPOR2	0.47	0.05	6.35E-01	0.00	0.01	6.06E-03	11	25	25	9.07E-01	Muscle_Skeletal
PTSD	ENSG00000170860.3	LSM3	-0.47	-0.04	6.35E-01	0.00	0.07	7.41E-11	10	23	23	9.07E-01	Muscle_Skeletal
PTSD	ENSG00000228789.6	HCG22	-0.47	0.00	6.35E-01	0.03	0.11	5.96E-17	43	46	46	9.07E-01	Muscle_Skeletal
PTSD	ENSG00000166135.13	HIF1AN	0.47	0.02	6.36E-01	0.00	0.14	1.86E-20	27	39	39	9.07E-01	Muscle_Skeletal
PTSD	ENSG00000255121.2	RP11-110I1.12	-0.47	-0.01	6.36E-01	0.01	0.02	1.52E-03	8	16	16	9.07E-01	Muscle_Skeletal
PTSD	ENSG00000164404.8	GDF9	-0.47	-0.01	6.36E-01	0.01	0.16	5.37E-25	12	19	19	9.07E-01	Muscle_Skeletal
PTSD	ENSG00000120539.14	MASTL	-0.47	0.00	6.36E-01	0.13	0.41	2.88E-74	37	39	39	9.07E-01	Muscle_Skeletal
PTSD	ENSG00000143924.18	EML4	0.47	0.01	6.36E-01	0.01	0.07	1.87E-10	13	32	32	9.07E-01	Muscle_Skeletal
PTSD	ENSG00000143324.13	XPR1	0.47	0.01	6.37E-01	0.00	0.03	1.62E-05	26	54	54	9.07E-01	Muscle_Skeletal
PTSD	ENSG00000141527.16	CARD14	0.47	0.02	6.37E-01	0.00	0.02	1.88E-04	2	6	6	9.08E-01	Muscle_Skeletal
PTSD	ENSG00000167005.13	NUDT21	0.47	0.00	6.37E-01	0.04	0.31	1.80E-51	18	31	31	9.08E-01	Muscle_Skeletal
PTSD	ENSG00000133067.17	LGR6	-0.47	-0.02	6.37E-01	0.00	0.01	1.54E-02	5	15	15	9.08E-01	Muscle_Skeletal
PTSD	ENSG00000196670.13	ZFP62	0.47	0.00	6.38E-01	0.04	0.24	1.22E-36	25	35	35	9.08E-01	Muscle_Skeletal
PTSD	ENSG00000277459.1	RP11-732A21.3	-0.47	0.00	6.38E-01	0.02	0.15	6.19E-23	9	10	10	9.08E-01	Muscle_Skeletal
PTSD	ENSG00000184613.10	NELL2	0.47	0.02	6.38E-01	0.00	0.09	1.78E-13	14	89	89	9.08E-01	Muscle_Skeletal
PTSD	ENSG00000196196.2	HRCT1	-0.47	-0.01	6.38E-01	0.01	0.08	2.27E-12	29	62	62	9.08E-01	Muscle_Skeletal
PTSD	ENSG00000149177.12	PTPRJ	0.47	0.01	6.38E-01	0.01	0.03	2.30E-05	18	23	23	9.08E-01	Muscle_Skeletal
PTSD	ENSG00000108839.11	ALOX12	-0.47	-0.03	6.38E-01	0.00	0.05	3.13E-08	5	11	11	9.08E-01	Muscle_Skeletal
PTSD	ENSG00000187010.19	RHD	0.47	0.00	6.38E-01	0.23	0.52	2.25E-105	21	49	49	9.08E-01	Muscle_Skeletal
PTSD	ENSG00000109790.16	KLHL5	0.47	0.01	6.38E-01	0.00	0.04	3.72E-07	12	16	16	9.08E-01	Muscle_Skeletal
PTSD	ENSG00000186814.13	ZSCAN30	-0.47	-0.02	6.38E-01	0.00	0.01	8.89E-03	6	21	21	9.08E-01	Muscle_Skeletal
PTSD	ENSG00000160336.14	ZNF761	-0.47	-0.01	6.39E-01	0.00	0.11	1.01E-16	26	47	47	9.08E-01	Muscle_Skeletal
PTSD	ENSG00000075826.16	SEC31B	-0.47	-0.01	6.39E-01	0.01	0.25	1.69E-40	41	53	53	9.08E-01	Muscle_Skeletal
PTSD	ENSG00000167157.10	PRRX2	0.47	0.03	6.39E-01	0.00	0.02	1.47E-03	16	37	37	9.08E-01	Muscle_Skeletal
PTSD	ENSG00000235098.8	ANKRD65	0.47	0.02	6.39E-01	0.00	0.14	9.26E-22	9	34	34	9.08E-01	Muscle_Skeletal
PTSD	ENSG00000150756.13	FAM173B	-0.47	0.00	6.39E-01	0.08	0.38	5.61E-66	15	31	31	9.08E-01	Muscle_Skeletal
PTSD	ENSG00000170852.10	KBTBD2	0.47	0.01	6.40E-01	0.01	0.10	6.24E-15	7	11	11	9.08E-01	Muscle_Skeletal
PTSD	ENSG00000244752.2	CRYBB2	-0.47	-0.03	6.40E-01	0.00	0.02	2.30E-03	4	15	15	9.08E-01	Muscle_Skeletal
PTSD	ENSG00000171497.4	PPID	0.47	0.02	6.40E-01	0.00	0.01	5.58E-03	3	4	4	9.08E-01	Muscle_Skeletal
PTSD	ENSG00000173166.17	RAPH1	0.47	0.03	6.40E-01	0.00	0.01	8.95E-03	5	17	17	9.08E-01	Muscle_Skeletal
PTSD	ENSG00000178222.12	RNF212	-0.47	-0.01	6.40E-01	0.00	0.10	4.86E-15	12	22	22	9.08E-01	Muscle_Skeletal
PTSD	ENSG00000174989.12	FBXW8	-0.47	-0.02	6.40E-01	0.00	0.03	3.80E-05	3	14	14	9.08E-01	Muscle_Skeletal
PTSD	ENSG00000137802.13	MAPKBP1	-0.47	-0.01	6.41E-01	0.00	0.05	1.57E-08	23	67	67	9.08E-01	Muscle_Skeletal
PTSD	ENSG00000176659.7	C20orf197	-0.47	-0.02	6.41E-01	0.00	0.08	6.74E-12	4	6	6	9.08E-01	Muscle_Skeletal
PTSD	ENSG00000145375.7	SPATA5	0.47	0.01	6.41E-01	0.01	0.07	2.89E-11	10	11	11	9.08E-01	Muscle_Skeletal
PTSD	ENSG00000111647.12	UHRF1BP1L	-0.47	-0.07	6.41E-01	0.00	0.02	1.05E-03	2	19	19	9.08E-01	Muscle_Skeletal
PTSD	ENSG00000042062.11	FAM65C	-0.47	-0.03	6.41E-01	0.00	0.06	7.89E-09	7	18	18	9.08E-01	Muscle_Skeletal
PTSD	ENSG00000100191.5	SLC5A4	0.47	0.00	6.41E-01	0.13	0.25	8.67E-42	40	54	54	9.08E-01	Muscle_Skeletal
PTSD	ENSG00000197302.10	ZNF720	0.47	0.01	6.41E-01	0.01	0.03	2.08E-05	26	30	30	9.08E-01	Muscle_Skeletal
PTSD	ENSG00000139187.9	KLRG1	0.47	0.36	6.41E-01	0.00	0.19	6.56E-29	2	51	51	9.08E-01	Muscle_Skeletal
PTSD	ENSG00000143653.9	SCCPDH	0.47	0.01	6.41E-01	0.00	0.08	7.71E-13	41	68	68	9.08E-01	Muscle_Skeletal
PTSD	ENSG00000101190.12	TCFL5	0.47	0.02	6.42E-01	0.00	0.33	2.83E-55	14	38	38	9.08E-01	Muscle_Skeletal
PTSD	ENSG00000116698.21	SMG7	-0.47	-0.02	6.42E-01	0.00	0.02	1.61E-03	15	22	22	9.08E-01	Muscle_Skeletal
PTSD	ENSG00000110801.13	PSMD9	-0.47	-0.01	6.42E-01	0.01	0.05	1.17E-08	12	21	21	9.08E-01	Muscle_Skeletal
PTSD	ENSG00000110244.6	APOA4	-0.47	-0.01	6.42E-01	0.01	0.02	8.98E-04	16	34	34	9.08E-01	Muscle_Skeletal
PTSD	ENSG00000011295.15	TTC19	0.47	0.07	6.42E-01	0.00	0.10	1.74E-15	7	22	22	9.08E-01	Muscle_Skeletal
PTSD	ENSG00000103064.13	SLC7A6	0.46	0.01	6.42E-01	0.00	0.02	5.61E-04	8	8	8	9.08E-01	Muscle_Skeletal
PTSD	ENSG00000198624.12	CCDC69	0.46	0.03	6.42E-01	0.00	0.05	1.66E-07	6	15	15	9.08E-01	Muscle_Skeletal
PTSD	ENSG00000204899.5	MZT1	-0.46	-0.01	6.42E-01	0.00	0.05	8.23E-09	2	4	4	9.08E-01	Muscle_Skeletal
PTSD	ENSG00000075643.5	MOCOS	0.46	0.01	6.42E-01	0.00	0.04	4.89E-07	10	43	43	9.08E-01	Muscle_Skeletal
PTSD	ENSG00000203546.7	RP11-176H8.1	0.46	0.02	6.43E-01	0.00	0.23	6.90E-36	10	26	26	9.08E-01	Muscle_Skeletal
PTSD	ENSG00000158062.20	UBXN11	-0.46	-0.01	6.43E-01	0.01	0.08	6.63E-12	17	25	25	9.08E-01	Muscle_Skeletal
PTSD	ENSG00000142937.11	RPS8	-0.46	-0.02	6.43E-01	0.00	0.14	1.49E-20	7	9	9	9.08E-01	Muscle_Skeletal
PTSD	ENSG00000117143.13	UAP1	0.46	0.02	6.44E-01	0.00	0.02	5.90E-04	12	39	39	9.08E-01	Muscle_Skeletal
PTSD	ENSG00000145348.16	TBCK	0.46	0.05	6.44E-01	0.00	0.10	6.01E-15	8	36	36	9.08E-01	Muscle_Skeletal
PTSD	ENSG00000248810.1	RP11-362F19.1	-0.46	-0.01	6.44E-01	0.01	0.06	4.07E-10	14	26	26	9.08E-01	Muscle_Skeletal
PTSD	ENSG00000141519.14	CCDC40	-0.46	-0.01	6.44E-01	0.00	0.23	1.12E-35	8	27	27	9.08E-01	Muscle_Skeletal
PTSD	ENSG00000035115.21	SH3YL1	-0.46	0.00	6.44E-01	0.02	0.21	1.72E-31	16	32	32	9.08E-01	Muscle_Skeletal
PTSD	ENSG00000014824.13	SLC30A9	-0.46	-0.02	6.44E-01	0.00	0.03	1.14E-05	30	46	46	9.08E-01	Muscle_Skeletal
PTSD	ENSG00000165995.18	CACNB2	0.46	0.00	6.44E-01	0.03	0.23	1.26E-36	17	44	44	9.08E-01	Muscle_Skeletal
PTSD	ENSG00000177042.14	TMEM80	-0.46	0.00	6.44E-01	0.05	0.46	1.46E-87	53	93	93	9.08E-01	Muscle_Skeletal
PTSD	ENSG00000106333.12	PCOLCE	0.46	0.06	6.44E-01	0.00	0.01	3.41E-03	9	14	14	9.08E-01	Muscle_Skeletal
PTSD	ENSG00000180773.14	SLC36A4	0.46	0.01	6.44E-01	0.00	0.17	3.27E-25	8	18	18	9.08E-01	Muscle_Skeletal
PTSD	ENSG00000117481.10	NSUN4	-0.46	0.00	6.44E-01	0.03	0.32	3.78E-52	34	57	57	9.08E-01	Muscle_Skeletal
PTSD	ENSG00000163239.12	TDRD10	-0.46	-0.02	6.44E-01	0.00	0.03	1.09E-04	7	14	14	9.08E-01	Muscle_Skeletal
PTSD	ENSG00000164674.15	SYTL3	0.46	0.01	6.45E-01	0.00	0.03	6.38E-05	33	53	53	9.09E-01	Muscle_Skeletal
PTSD	ENSG00000167792.11	NDUFV1	0.46	0.06	6.45E-01	0.00	0.01	1.14E-02	4	15	15	9.09E-01	Muscle_Skeletal
PTSD	ENSG00000099290.15	WASHC2A	-0.46	-0.01	6.45E-01	0.01	0.10	7.78E-15	16	40	40	9.09E-01	Muscle_Skeletal
PTSD	ENSG00000143369.14	ECM1	0.46	0.02	6.45E-01	0.00	0.03	4.50E-05	9	14	14	9.09E-01	Muscle_Skeletal
PTSD	ENSG00000111254.7	AKAP3	-0.46	0.00	6.45E-01	0.04	0.31	4.30E-51	5	8	8	9.09E-01	Muscle_Skeletal
PTSD	ENSG00000197081.12	IGF2R	0.46	0.00	6.46E-01	0.02	0.41	1.32E-74	9	12	12	9.09E-01	Muscle_Skeletal
PTSD	ENSG00000237212.1	RP11-569G13.2	0.46	0.01	6.46E-01	0.00	0.02	1.52E-04	24	42	42	9.09E-01	Muscle_Skeletal
PTSD	ENSG00000088833.17	NSFL1C	-0.46	-0.02	6.46E-01	0.00	0.11	5.59E-16	9	18	18	9.09E-01	Muscle_Skeletal
PTSD	ENSG00000100906.10	NFKBIA	0.46	0.02	6.46E-01	0.00	0.01	3.34E-03	9	14	14	9.09E-01	Muscle_Skeletal
PTSD	ENSG00000183230.16	CTNNA3	-0.46	-0.03	6.46E-01	0.00	0.03	9.33E-06	20	35	35	9.09E-01	Muscle_Skeletal
PTSD	ENSG00000203778.7	FAM229B	0.46	0.01	6.47E-01	0.01	0.08	4.92E-12	43	52	52	9.09E-01	Muscle_Skeletal
PTSD	ENSG00000138115.13	CYP2C8	-0.46	0.00	6.47E-01	0.06	0.16	3.75E-25	25	38	38	9.09E-01	Muscle_Skeletal
PTSD	ENSG00000282057.1	RP4-621F18.2	0.46	0.01	6.47E-01	0.00	0.06	1.48E-09	9	24	24	9.09E-01	Muscle_Skeletal
PTSD	ENSG00000177030.16	DEAF1	-0.46	-0.02	6.47E-01	0.00	0.03	5.97E-05	11	18	18	9.09E-01	Muscle_Skeletal
PTSD	ENSG00000145147.19	SLIT2	0.46	0.01	6.47E-01	0.00	0.06	6.61E-09	8	16	16	9.09E-01	Muscle_Skeletal
PTSD	ENSG00000060138.12	YBX3	-0.46	0.00	6.47E-01	0.03	0.23	4.94E-36	33	69	69	9.09E-01	Muscle_Skeletal
PTSD	ENSG00000186501.14	TMEM222	-0.46	-0.01	6.48E-01	0.01	0.08	5.83E-13	13	23	23	9.09E-01	Muscle_Skeletal
PTSD	ENSG00000164850.14	GPER1	-0.46	-0.01	6.48E-01	0.00	0.03	3.62E-05	12	14	14	9.09E-01	Muscle_Skeletal
PTSD	ENSG00000165917.9	RAPSN	0.46	0.03	6.48E-01	0.00	0.01	5.20E-03	8	11	11	9.09E-01	Muscle_Skeletal
PTSD	ENSG00000169436.16	COL22A1	0.46	0.01	6.48E-01	0.00	0.07	1.21E-10	15	25	25	9.09E-01	Muscle_Skeletal
PTSD	ENSG00000092820.17	EZR	0.46	0.01	6.48E-01	0.00	0.18	7.66E-27	30	47	47	9.09E-01	Muscle_Skeletal
PTSD	ENSG00000033170.16	FUT8	-0.46	-0.03	6.48E-01	0.00	0.04	1.21E-06	10	40	40	9.09E-01	Muscle_Skeletal
PTSD	ENSG00000114942.13	EEF1B2	-0.46	-0.02	6.48E-01	0.00	0.04	1.22E-06	10	13	13	9.09E-01	Muscle_Skeletal
PTSD	ENSG00000166548.15	TK2	0.46	0.03	6.48E-01	0.00	0.03	1.00E-05	13	20	20	9.09E-01	Muscle_Skeletal
PTSD	ENSG00000023191.16	RNH1	0.46	0.02	6.48E-01	0.00	0.03	6.88E-05	22	37	37	9.09E-01	Muscle_Skeletal
PTSD	ENSG00000185238.12	PRMT3	-0.46	-0.01	6.49E-01	0.00	0.06	7.64E-10	23	35	35	9.09E-01	Muscle_Skeletal
PTSD	ENSG00000248441.6	LINC01197	0.46	0.02	6.49E-01	0.00	0.10	1.33E-14	18	43	43	9.09E-01	Muscle_Skeletal
PTSD	ENSG00000082497.11	SERTAD4	0.46	0.01	6.49E-01	0.00	0.02	1.48E-03	10	17	17	9.09E-01	Muscle_Skeletal
PTSD	ENSG00000140463.13	BBS4	0.46	0.02	6.49E-01	0.00	0.08	6.50E-13	3	11	11	9.09E-01	Muscle_Skeletal
PTSD	ENSG00000116898.11	MRPS15	0.46	0.02	6.49E-01	0.00	0.05	1.34E-08	12	13	13	9.09E-01	Muscle_Skeletal
PTSD	ENSG00000101751.10	POLI	-0.46	0.00	6.49E-01	0.03	0.41	1.37E-74	42	55	55	9.09E-01	Muscle_Skeletal
PTSD	ENSG00000070756.15	PABPC1	0.46	0.06	6.49E-01	0.00	0.01	5.54E-03	8	28	28	9.09E-01	Muscle_Skeletal
PTSD	ENSG00000271119.1	CTD-2012J19.3	0.45	0.02	6.49E-01	0.00	0.05	6.30E-08	3	9	9	9.09E-01	Muscle_Skeletal
PTSD	ENSG00000174059.16	CD34	-0.45	-0.03	6.49E-01	0.00	0.02	2.34E-03	1	3	3	9.10E-01	Muscle_Skeletal
PTSD	ENSG00000117724.12	CENPF	-0.45	-0.01	6.50E-01	0.00	0.03	1.37E-05	10	16	16	9.10E-01	Muscle_Skeletal
PTSD	ENSG00000008405.11	CRY1	0.45	0.02	6.50E-01	0.00	0.06	6.46E-09	11	18	18	9.10E-01	Muscle_Skeletal
PTSD	ENSG00000030066.13	NUP160	-0.45	-0.02	6.50E-01	0.00	0.05	2.21E-08	7	19	19	9.10E-01	Muscle_Skeletal
PTSD	ENSG00000181004.9	BBS12	0.45	0.01	6.50E-01	0.01	0.06	5.13E-09	30	45	45	9.10E-01	Muscle_Skeletal
PTSD	ENSG00000108947.4	EFNB3	0.45	0.01	6.50E-01	0.01	0.10	1.11E-14	15	30	30	9.10E-01	Muscle_Skeletal
PTSD	ENSG00000263257.1	RP11-65J21.4	0.45	0.01	6.50E-01	0.00	0.02	9.49E-04	11	30	30	9.10E-01	Muscle_Skeletal
PTSD	ENSG00000162545.5	CAMK2N1	0.45	0.01	6.50E-01	0.00	0.05	1.42E-07	24	45	45	9.10E-01	Muscle_Skeletal
PTSD	ENSG00000173327.7	MAP3K11	0.45	0.01	6.50E-01	0.00	0.11	1.85E-16	11	17	17	9.10E-01	Muscle_Skeletal
PTSD	ENSG00000167904.14	TMEM68	0.45	0.01	6.51E-01	0.01	0.05	6.90E-08	34	48	48	9.10E-01	Muscle_Skeletal
PTSD	ENSG00000127666.9	TICAM1	0.45	0.06	6.51E-01	0.00	0.02	3.19E-04	3	7	7	9.10E-01	Muscle_Skeletal
PTSD	ENSG00000088992.17	TESC	0.45	6.80	6.51E-01	0.00	0.02	9.62E-04	1	12	12	9.10E-01	Muscle_Skeletal
PTSD	ENSG00000251615.3	RP11-774O3.3	-0.45	-0.01	6.51E-01	0.00	0.13	1.81E-19	7	25	25	9.10E-01	Muscle_Skeletal
PTSD	ENSG00000179066.7	CTD-2527I21.15	0.45	0.01	6.51E-01	0.01	0.02	5.94E-04	28	39	39	9.10E-01	Muscle_Skeletal
PTSD	ENSG00000035687.9	ADSS	0.45	0.02	6.51E-01	0.00	0.06	4.78E-10	14	26	26	9.10E-01	Muscle_Skeletal
PTSD	ENSG00000185290.3	NUPR2	-0.45	-0.01	6.52E-01	0.01	0.60	1.04E-136	17	31	31	9.10E-01	Muscle_Skeletal
PTSD	ENSG00000133069.15	TMCC2	0.45	0.01	6.52E-01	0.01	0.11	2.05E-16	28	35	35	9.10E-01	Muscle_Skeletal
PTSD	ENSG00000095380.10	NANS	-0.45	-0.02	6.52E-01	0.00	0.01	1.13E-02	12	30	30	9.10E-01	Muscle_Skeletal
PTSD	ENSG00000142173.14	COL6A2	0.45	0.09	6.52E-01	0.00	0.02	6.59E-04	1	25	25	9.10E-01	Muscle_Skeletal
PTSD	ENSG00000189337.16	KAZN	0.45	0.05	6.53E-01	0.00	0.03	1.96E-05	1	9	9	9.10E-01	Muscle_Skeletal
PTSD	ENSG00000134291.11	TMEM106C	-0.45	-0.02	6.53E-01	0.00	0.06	2.55E-09	15	39	39	9.10E-01	Muscle_Skeletal
PTSD	ENSG00000235358.1	RP11-399E6.1	-0.45	-0.01	6.53E-01	0.00	0.20	1.05E-30	9	18	18	9.10E-01	Muscle_Skeletal
PTSD	ENSG00000118246.13	FASTKD2	0.45	0.01	6.53E-01	0.00	0.09	3.27E-13	3	6	6	9.10E-01	Muscle_Skeletal
PTSD	ENSG00000114857.17	NKTR	0.45	0.01	6.53E-01	0.00	0.22	7.20E-34	10	20	20	9.11E-01	Muscle_Skeletal
PTSD	ENSG00000173418.11	NAA20	0.45	0.03	6.53E-01	0.00	0.03	8.44E-05	26	56	56	9.11E-01	Muscle_Skeletal
PTSD	ENSG00000173918.14	C1QTNF1	-0.45	-0.02	6.53E-01	0.00	0.02	1.20E-03	4	10	10	9.11E-01	Muscle_Skeletal
PTSD	ENSG00000101307.15	SIRPB1	0.45	0.01	6.54E-01	0.01	0.54	4.22E-112	10	28	28	9.11E-01	Muscle_Skeletal
PTSD	ENSG00000215041.9	NEURL4	0.45	0.02	6.54E-01	0.00	0.05	2.39E-08	9	34	34	9.11E-01	Muscle_Skeletal
PTSD	ENSG00000145337.4	PYURF	-0.45	-0.04	6.54E-01	0.00	0.13	4.42E-20	6	11	11	9.11E-01	Muscle_Skeletal
PTSD	ENSG00000198089.15	SFI1	-0.45	0.00	6.54E-01	0.03	0.23	4.61E-36	20	38	38	9.11E-01	Muscle_Skeletal
PTSD	ENSG00000130818.11	ZNF426	-0.45	-0.03	6.55E-01	0.00	0.03	1.07E-05	7	12	12	9.12E-01	Muscle_Skeletal
PTSD	ENSG00000136870.10	ZNF189	-0.45	-0.01	6.55E-01	0.00	0.06	6.29E-09	10	38	38	9.12E-01	Muscle_Skeletal
PTSD	ENSG00000181264.8	TMEM136	0.45	0.01	6.55E-01	0.00	0.03	2.91E-05	16	56	56	9.12E-01	Muscle_Skeletal
PTSD	ENSG00000212694.8	LINC01089	-0.45	-0.01	6.55E-01	0.00	0.04	1.37E-06	6	12	12	9.12E-01	Muscle_Skeletal
PTSD	ENSG00000132429.9	POPDC3	-0.45	0.00	6.55E-01	0.01	0.16	3.81E-24	70	95	95	9.12E-01	Muscle_Skeletal
PTSD	ENSG00000080822.16	CLDND1	-0.45	-0.02	6.55E-01	0.00	0.02	9.62E-04	10	20	20	9.12E-01	Muscle_Skeletal
PTSD	ENSG00000023228.13	NDUFS1	0.45	0.01	6.56E-01	0.00	0.25	5.94E-40	9	12	12	9.12E-01	Muscle_Skeletal
PTSD	ENSG00000166821.8	PEX11A	0.45	0.00	6.56E-01	0.02	0.18	1.85E-28	20	40	40	9.12E-01	Muscle_Skeletal
PTSD	ENSG00000151353.14	TMEM18	0.45	0.00	6.56E-01	0.07	0.38	3.44E-66	2	7	7	9.12E-01	Muscle_Skeletal
PTSD	ENSG00000186567.12	CEACAM19	-0.45	-0.01	6.56E-01	0.01	0.14	1.11E-21	26	49	49	9.12E-01	Muscle_Skeletal
PTSD	ENSG00000113240.12	CLK4	-0.44	-0.01	6.56E-01	0.00	0.18	1.12E-27	9	18	18	9.12E-01	Muscle_Skeletal
PTSD	ENSG00000135480.15	KRT7	-0.44	0.00	6.57E-01	0.04	0.15	6.30E-23	31	33	33	9.12E-01	Muscle_Skeletal
PTSD	ENSG00000169519.20	METTL15	0.44	0.02	6.57E-01	0.00	0.02	2.91E-04	15	48	48	9.12E-01	Muscle_Skeletal
PTSD	ENSG00000025770.18	NCAPH2	-0.44	-0.06	6.57E-01	0.00	0.03	3.29E-05	4	18	18	9.13E-01	Muscle_Skeletal
PTSD	ENSG00000167969.12	ECI1	-0.44	-0.01	6.58E-01	0.01	0.25	1.27E-39	9	20	20	9.14E-01	Muscle_Skeletal
PTSD	ENSG00000106443.15	PHF14	-0.44	-0.01	6.58E-01	0.00	0.06	3.25E-09	16	58	58	9.14E-01	Muscle_Skeletal
PTSD	ENSG00000140553.17	UNC45A	0.44	0.01	6.58E-01	0.00	0.06	7.34E-09	4	11	11	9.14E-01	Muscle_Skeletal
PTSD	ENSG00000130770.17	ATPIF1	-0.44	-0.02	6.58E-01	0.00	0.03	3.60E-05	19	37	37	9.14E-01	Muscle_Skeletal
PTSD	ENSG00000130202.9	NECTIN2	0.44	0.01	6.59E-01	0.01	0.14	3.20E-21	7	18	18	9.14E-01	Muscle_Skeletal
PTSD	ENSG00000154814.13	OXNAD1	-0.44	-0.02	6.59E-01	0.00	0.02	2.33E-03	7	33	33	9.14E-01	Muscle_Skeletal
PTSD	ENSG00000170545.16	SMAGP	0.44	0.00	6.59E-01	0.02	0.10	1.25E-14	6	6	6	9.15E-01	Muscle_Skeletal
PTSD	ENSG00000007237.18	GAS7	0.44	0.13	6.60E-01	0.00	0.02	2.72E-03	1	2	2	9.15E-01	Muscle_Skeletal
PTSD	ENSG00000105289.14	TJP3	-0.44	-0.02	6.61E-01	0.00	0.03	5.54E-06	6	25	25	9.16E-01	Muscle_Skeletal
PTSD	ENSG00000138772.12	ANXA3	-0.44	-0.01	6.61E-01	0.00	0.04	3.52E-06	39	60	60	9.16E-01	Muscle_Skeletal
PTSD	ENSG00000176209.11	SMIM19	0.44	0.00	6.61E-01	0.05	0.36	6.78E-62	29	29	29	9.16E-01	Muscle_Skeletal
PTSD	ENSG00000161243.8	FBXO27	-0.44	-0.01	6.61E-01	0.00	0.12	5.23E-18	21	32	32	9.16E-01	Muscle_Skeletal
PTSD	ENSG00000166716.9	ZNF592	-0.44	-0.01	6.61E-01	0.01	0.07	2.72E-11	15	17	17	9.16E-01	Muscle_Skeletal
PTSD	ENSG00000167900.11	TK1	-0.44	-0.01	6.61E-01	0.01	0.04	1.44E-06	17	45	45	9.16E-01	Muscle_Skeletal
PTSD	ENSG00000145996.11	CDKAL1	0.44	0.04	6.62E-01	0.00	0.02	8.18E-04	2	5	5	9.16E-01	Muscle_Skeletal
PTSD	ENSG00000023909.9	GCLM	-0.44	-0.11	6.62E-01	0.00	0.04	2.88E-07	2	22	22	9.16E-01	Muscle_Skeletal
PTSD	ENSG00000127083.7	OMD	-0.44	-0.02	6.62E-01	0.00	0.03	5.02E-05	24	40	40	9.16E-01	Muscle_Skeletal
PTSD	ENSG00000266709.1	RP11-214O1.2	0.44	0.01	6.62E-01	0.00	0.03	4.37E-05	1	1	1	9.16E-01	Muscle_Skeletal
PTSD	ENSG00000213221.4	DNLZ	-0.44	-0.03	6.62E-01	0.00	0.56	2.94E-119	7	81	81	9.16E-01	Muscle_Skeletal
PTSD	ENSG00000168724.14	DNAJC21	-0.44	-0.01	6.62E-01	0.00	0.14	6.23E-21	41	72	72	9.16E-01	Muscle_Skeletal
PTSD	ENSG00000044090.8	CUL7	-0.44	-0.01	6.63E-01	0.00	0.05	2.23E-08	10	19	19	9.16E-01	Muscle_Skeletal
PTSD	ENSG00000214293.8	APTR	-0.44	0.00	6.63E-01	0.03	0.30	4.41E-49	15	31	31	9.16E-01	Muscle_Skeletal
PTSD	ENSG00000110063.8	DCPS	0.44	0.02	6.63E-01	0.00	0.04	1.03E-06	8	30	30	9.16E-01	Muscle_Skeletal
PTSD	ENSG00000158079.14	PTPDC1	0.44	0.02	6.63E-01	0.00	0.04	4.60E-06	14	24	24	9.16E-01	Muscle_Skeletal
PTSD	ENSG00000170271.10	FAXDC2	-0.43	-0.03	6.64E-01	0.00	0.01	5.80E-03	20	33	33	9.16E-01	Muscle_Skeletal
PTSD	ENSG00000120251.18	GRIA2	0.43	0.00	6.64E-01	0.01	0.07	2.04E-10	26	32	32	9.16E-01	Muscle_Skeletal
PTSD	ENSG00000125912.10	NCLN	-0.43	-0.02	6.64E-01	0.00	0.31	1.90E-51	2	18	18	9.16E-01	Muscle_Skeletal
PTSD	ENSG00000129566.12	TEP1	0.43	0.03	6.64E-01	0.00	0.07	4.15E-11	8	17	17	9.16E-01	Muscle_Skeletal
PTSD	ENSG00000230943.1	RP11-367G18.1	-0.43	-0.01	6.64E-01	0.01	0.13	3.22E-19	19	36	36	9.16E-01	Muscle_Skeletal
PTSD	ENSG00000180834.7	MAP6D1	-0.43	-0.06	6.64E-01	0.00	0.03	2.72E-05	6	9	9	9.16E-01	Muscle_Skeletal
PTSD	ENSG00000066827.15	ZFAT	-0.43	-0.02	6.64E-01	0.00	0.16	1.11E-24	13	47	47	9.16E-01	Muscle_Skeletal
PTSD	ENSG00000154188.9	ANGPT1	0.43	0.01	6.64E-01	0.00	0.05	1.71E-07	56	102	102	9.16E-01	Muscle_Skeletal
PTSD	ENSG00000242173.8	ARHGDIG	-0.43	0.00	6.65E-01	0.02	0.18	2.46E-27	19	51	51	9.16E-01	Muscle_Skeletal
PTSD	ENSG00000188820.12	FAM26F	-0.43	0.00	6.65E-01	0.03	0.11	5.62E-17	44	57	57	9.16E-01	Muscle_Skeletal
PTSD	ENSG00000140043.11	PTGR2	-0.43	0.00	6.65E-01	0.01	0.35	4.99E-59	25	36	36	9.16E-01	Muscle_Skeletal
PTSD	ENSG00000183172.8	SMDT1	0.43	0.00	6.65E-01	0.01	0.39	8.78E-68	42	74	74	9.16E-01	Muscle_Skeletal
PTSD	ENSG00000138029.13	HADHB	0.43	0.01	6.65E-01	0.00	0.07	1.25E-10	25	38	38	9.16E-01	Muscle_Skeletal
PTSD	ENSG00000101224.17	CDC25B	-0.43	-0.02	6.65E-01	0.00	0.18	1.04E-27	10	20	20	9.16E-01	Muscle_Skeletal
PTSD	ENSG00000152558.14	TMEM123	0.43	0.01	6.65E-01	0.00	0.12	3.20E-18	26	50	50	9.16E-01	Muscle_Skeletal
PTSD	ENSG00000184113.9	CLDN5	0.43	0.01	6.65E-01	0.00	0.02	2.47E-04	7	11	11	9.16E-01	Muscle_Skeletal
PTSD	ENSG00000183784.6	C9orf66	-0.43	0.00	6.65E-01	0.05	0.12	1.71E-18	19	52	52	9.16E-01	Muscle_Skeletal
PTSD	ENSG00000196743.8	GM2A	-0.43	-0.01	6.66E-01	0.01	0.14	2.47E-22	1	13	13	9.16E-01	Muscle_Skeletal
PTSD	ENSG00000141560.14	FN3KRP	-0.43	0.00	6.66E-01	0.03	0.40	6.72E-71	25	58	58	9.16E-01	Muscle_Skeletal
PTSD	ENSG00000101557.14	USP14	0.43	0.02	6.66E-01	0.00	0.08	5.31E-12	13	31	31	9.16E-01	Muscle_Skeletal
PTSD	ENSG00000196455.7	PIK3R4	-0.43	-0.01	6.66E-01	0.00	0.05	1.03E-07	8	20	20	9.16E-01	Muscle_Skeletal
PTSD	ENSG00000213903.8	LTB4R	0.43	0.04	6.66E-01	0.00	0.06	3.16E-09	8	17	17	9.16E-01	Muscle_Skeletal
PTSD	ENSG00000102743.14	SLC25A15	0.43	0.01	6.66E-01	0.00	0.05	4.66E-08	5	5	5	9.16E-01	Muscle_Skeletal
PTSD	ENSG00000099797.13	TECR	0.43	0.04	6.66E-01	0.00	0.02	1.25E-04	7	13	13	9.16E-01	Muscle_Skeletal
PTSD	ENSG00000258647.5	LINC00930	0.43	0.01	6.66E-01	0.00	0.04	4.16E-07	23	45	45	9.16E-01	Muscle_Skeletal
PTSD	ENSG00000074527.11	NTN4	-0.43	-0.02	6.66E-01	0.00	0.03	6.65E-06	10	27	27	9.16E-01	Muscle_Skeletal
PTSD	ENSG00000167515.10	TRAPPC2L	-0.43	-0.02	6.66E-01	0.00	0.03	9.75E-05	6	13	13	9.16E-01	Muscle_Skeletal
PTSD	ENSG00000089006.16	SNX5	-0.43	-0.01	6.66E-01	0.01	0.07	3.39E-10	15	22	22	9.16E-01	Muscle_Skeletal
PTSD	ENSG00000158683.7	PKD1L1	0.43	0.01	6.66E-01	0.00	0.04	1.12E-06	3	9	9	9.16E-01	Muscle_Skeletal
PTSD	ENSG00000196136.17	SERPINA3	-0.43	-0.03	6.67E-01	0.00	0.13	7.20E-20	8	19	19	9.16E-01	Muscle_Skeletal
PTSD	ENSG00000173517.10	PEAK1	0.43	0.01	6.67E-01	0.01	0.09	3.98E-13	17	28	28	9.16E-01	Muscle_Skeletal
PTSD	ENSG00000085733.15	CTTN	-0.43	-0.02	6.67E-01	0.00	0.03	6.33E-05	25	70	70	9.16E-01	Muscle_Skeletal
PTSD	ENSG00000167468.16	GPX4	0.43	0.02	6.67E-01	0.00	0.09	6.04E-13	6	30	30	9.16E-01	Muscle_Skeletal
PTSD	ENSG00000113396.12	SLC27A6	-0.43	0.00	6.67E-01	0.03	0.10	2.33E-15	23	48	48	9.17E-01	Muscle_Skeletal
PTSD	ENSG00000143198.12	MGST3	-0.43	-0.10	6.68E-01	0.00	0.03	3.37E-05	7	22	22	9.17E-01	Muscle_Skeletal
PTSD	ENSG00000188910.7	GJB3	-0.43	-0.03	6.68E-01	0.00	0.03	7.25E-05	7	14	14	9.17E-01	Muscle_Skeletal
PTSD	ENSG00000170365.9	SMAD1	0.43	0.02	6.68E-01	0.00	0.02	1.17E-03	3	15	15	9.17E-01	Muscle_Skeletal
PTSD	ENSG00000173812.10	EIF1	-0.43	-0.01	6.68E-01	0.00	0.01	3.22E-03	24	42	42	9.17E-01	Muscle_Skeletal
PTSD	ENSG00000080546.13	SESN1	-0.43	-0.02	6.68E-01	0.00	0.01	1.31E-02	2	7	7	9.17E-01	Muscle_Skeletal
PTSD	ENSG00000129055.12	ANAPC13	0.43	0.00	6.69E-01	0.06	0.53	9.69E-108	54	89	89	9.18E-01	Muscle_Skeletal
PTSD	ENSG00000106565.17	TMEM176B	-0.43	0.00	6.69E-01	0.01	0.30	1.39E-49	16	40	40	9.18E-01	Muscle_Skeletal
PTSD	ENSG00000130158.13	DOCK6	0.43	0.03	6.69E-01	0.00	0.10	5.65E-15	7	22	22	9.18E-01	Muscle_Skeletal
PTSD	ENSG00000155304.5	HSPA13	0.43	0.12	6.70E-01	0.00	0.07	6.86E-11	2	6	6	9.18E-01	Muscle_Skeletal
PTSD	ENSG00000161016.17	RPL8	0.43	0.24	6.70E-01	0.00	0.33	2.38E-56	1	19	19	9.18E-01	Muscle_Skeletal
PTSD	ENSG00000173626.9	TRAPPC3L	-0.43	0.00	6.70E-01	0.04	0.12	1.85E-17	10	21	21	9.18E-01	Muscle_Skeletal
PTSD	ENSG00000174137.12	FAM53A	-0.43	0.00	6.70E-01	0.08	0.38	1.51E-67	17	29	29	9.18E-01	Muscle_Skeletal
PTSD	ENSG00000046889.18	PREX2	-0.43	-0.01	6.70E-01	0.00	0.01	3.57E-03	50	94	94	9.18E-01	Muscle_Skeletal
PTSD	ENSG00000187624.8	C17orf97	-0.43	0.00	6.70E-01	0.28	0.65	9.83E-158	15	34	34	9.18E-01	Muscle_Skeletal
PTSD	ENSG00000153786.12	ZDHHC7	0.43	0.01	6.70E-01	0.00	0.08	1.36E-12	2	12	12	9.18E-01	Muscle_Skeletal
PTSD	ENSG00000125170.10	DOK4	-0.43	-0.01	6.70E-01	0.00	0.09	7.09E-14	40	96	96	9.18E-01	Muscle_Skeletal
PTSD	ENSG00000122386.10	ZNF205	-0.42	0.00	6.71E-01	0.04	0.31	1.34E-51	19	34	34	9.19E-01	Muscle_Skeletal
PTSD	ENSG00000164934.13	DCAF13	0.42	0.01	6.71E-01	0.01	0.09	2.24E-14	50	76	76	9.19E-01	Muscle_Skeletal
PTSD	ENSG00000166313.18	APBB1	-0.42	-0.02	6.71E-01	0.00	0.13	3.39E-19	20	49	49	9.19E-01	Muscle_Skeletal
PTSD	ENSG00000060709.14	RIMBP2	0.42	0.02	6.71E-01	0.00	0.05	5.93E-08	9	20	20	9.19E-01	Muscle_Skeletal
PTSD	ENSG00000132970.12	WASF3	0.42	0.01	6.71E-01	0.01	0.16	3.31E-24	13	21	21	9.19E-01	Muscle_Skeletal
PTSD	ENSG00000164896.19	FASTK	0.42	0.04	6.72E-01	0.00	0.01	7.67E-03	5	15	15	9.19E-01	Muscle_Skeletal
PTSD	ENSG00000217702.2	RP11-287D1.4	0.42	0.02	6.72E-01	0.00	0.35	1.64E-58	2	17	17	9.19E-01	Muscle_Skeletal
PTSD	ENSG00000183495.13	EP400	0.42	0.01	6.72E-01	0.00	0.02	2.51E-03	9	31	31	9.19E-01	Muscle_Skeletal
PTSD	ENSG00000232956.8	SNHG15	0.42	0.01	6.72E-01	0.01	0.07	3.64E-11	39	64	64	9.19E-01	Muscle_Skeletal
PTSD	ENSG00000096696.13	DSP	-0.42	-0.03	6.72E-01	0.00	0.02	2.10E-03	4	9	9	9.19E-01	Muscle_Skeletal
PTSD	ENSG00000065618.18	COL17A1	-0.42	0.00	6.72E-01	0.02	0.04	5.23E-06	32	68	68	9.19E-01	Muscle_Skeletal
PTSD	ENSG00000157107.13	FCHO2	0.42	0.01	6.72E-01	0.00	0.05	1.62E-07	17	50	50	9.19E-01	Muscle_Skeletal
PTSD	ENSG00000108474.16	PIGL	-0.42	-0.02	6.73E-01	0.00	0.04	2.02E-06	2	4	4	9.19E-01	Muscle_Skeletal
PTSD	ENSG00000101493.10	ZNF516	-0.42	-0.02	6.73E-01	0.00	0.13	5.46E-19	5	23	23	9.19E-01	Muscle_Skeletal
PTSD	ENSG00000139620.12	KANSL2	-0.42	0.00	6.73E-01	0.02	0.28	7.55E-46	24	39	39	9.19E-01	Muscle_Skeletal
PTSD	ENSG00000100949.14	RABGGTA	0.42	0.01	6.74E-01	0.00	0.03	1.18E-05	23	46	46	9.19E-01	Muscle_Skeletal
PTSD	ENSG00000134955.11	SLC37A2	0.42	0.01	6.74E-01	0.00	0.02	1.97E-03	8	21	21	9.19E-01	Muscle_Skeletal
PTSD	ENSG00000111886.10	GABRR2	0.42	0.01	6.74E-01	0.00	0.14	6.32E-21	4	18	18	9.19E-01	Muscle_Skeletal
PTSD	ENSG00000197429.10	IPP	-0.42	0.00	6.74E-01	0.01	0.09	2.48E-13	55	57	57	9.19E-01	Muscle_Skeletal
PTSD	ENSG00000253251.2	CTC-534A2.2	-0.42	-0.01	6.74E-01	0.00	0.02	1.43E-03	9	21	21	9.19E-01	Muscle_Skeletal
PTSD	ENSG00000198836.8	OPA1	0.42	0.02	6.74E-01	0.00	0.08	1.99E-12	6	16	16	9.19E-01	Muscle_Skeletal
PTSD	ENSG00000137269.14	LRRC1	0.42	0.31	6.74E-01	0.00	0.03	3.07E-05	18	36	36	9.19E-01	Muscle_Skeletal
PTSD	ENSG00000100413.16	POLR3H	-0.42	0.00	6.75E-01	0.01	0.12	7.99E-19	19	29	29	9.19E-01	Muscle_Skeletal
PTSD	ENSG00000247157.6	LINC01252	0.42	0.00	6.75E-01	0.22	0.52	9.67E-105	32	58	58	9.19E-01	Muscle_Skeletal
PTSD	ENSG00000105185.11	PDCD5	-0.42	0.00	6.75E-01	0.03	0.32	9.46E-54	28	49	49	9.19E-01	Muscle_Skeletal
PTSD	ENSG00000225830.12	ERCC6	0.42	0.01	6.75E-01	0.00	0.03	3.05E-05	17	26	26	9.19E-01	Muscle_Skeletal
PTSD	ENSG00000111640.14	GAPDH	0.42	0.01	6.75E-01	0.00	0.06	2.52E-09	9	13	13	9.19E-01	Muscle_Skeletal
PTSD	ENSG00000187486.5	KCNJ11	0.42	0.01	6.75E-01	0.00	0.03	2.35E-05	18	25	25	9.19E-01	Muscle_Skeletal
PTSD	ENSG00000111834.12	RSPH4A	0.42	0.00	6.75E-01	0.03	0.17	8.59E-27	19	46	46	9.19E-01	Muscle_Skeletal
PTSD	ENSG00000197362.14	ZNF786	0.42	0.01	6.76E-01	0.00	0.06	5.00E-10	18	34	34	9.19E-01	Muscle_Skeletal
PTSD	ENSG00000152977.9	ZIC1	-0.42	-0.01	6.76E-01	0.01	0.03	5.41E-05	27	47	47	9.19E-01	Muscle_Skeletal
PTSD	ENSG00000103051.18	COG4	0.42	0.05	6.76E-01	0.00	0.17	1.09E-25	10	27	27	9.19E-01	Muscle_Skeletal
PTSD	ENSG00000146352.12	CLVS2	-0.42	0.00	6.76E-01	0.08	0.24	3.34E-38	19	26	26	9.19E-01	Muscle_Skeletal
PTSD	ENSG00000178809.11	TRIM73	-0.42	-0.01	6.76E-01	0.01	0.03	1.13E-04	2	7	7	9.19E-01	Muscle_Skeletal
PTSD	ENSG00000148834.12	GSTO1	0.42	0.03	6.76E-01	0.00	0.02	2.30E-04	2	7	7	9.19E-01	Muscle_Skeletal
PTSD	ENSG00000122359.17	ANXA11	-0.42	-0.01	6.77E-01	0.00	0.03	3.21E-05	42	80	80	9.19E-01	Muscle_Skeletal
PTSD	ENSG00000141084.10	RANBP10	0.42	0.01	6.77E-01	0.00	0.03	7.04E-06	8	15	15	9.19E-01	Muscle_Skeletal
PTSD	ENSG00000178538.9	CA8	0.42	0.01	6.77E-01	0.00	0.03	2.23E-05	28	55	55	9.19E-01	Muscle_Skeletal
PTSD	ENSG00000186377.7	CYP4X1	-0.42	-0.03	6.77E-01	0.00	0.01	1.13E-02	3	7	7	9.19E-01	Muscle_Skeletal
PTSD	ENSG00000085644.13	ZNF213	0.42	0.02	6.77E-01	0.00	0.04	3.93E-06	9	18	18	9.19E-01	Muscle_Skeletal
PTSD	ENSG00000075711.20	DLG1	-0.42	-0.02	6.77E-01	0.00	0.08	9.44E-13	20	34	34	9.19E-01	Muscle_Skeletal
PTSD	ENSG00000050555.17	LAMC3	0.42	0.02	6.77E-01	0.00	0.04	1.62E-06	3	11	11	9.19E-01	Muscle_Skeletal
PTSD	ENSG00000173068.17	BNC2	0.42	0.01	6.77E-01	0.01	0.07	3.10E-10	19	69	69	9.19E-01	Muscle_Skeletal
PTSD	ENSG00000109906.13	ZBTB16	0.42	0.05	6.78E-01	0.00	0.01	4.56E-03	6	11	11	9.19E-01	Muscle_Skeletal
PTSD	ENSG00000125485.17	DDX31	0.42	0.00	6.78E-01	0.01	0.09	3.50E-14	28	53	53	9.19E-01	Muscle_Skeletal
PTSD	ENSG00000152580.8	IGSF10	0.42	0.01	6.78E-01	0.00	0.16	3.98E-25	14	34	34	9.19E-01	Muscle_Skeletal
PTSD	ENSG00000180329.13	CCDC43	0.42	0.06	6.78E-01	0.00	0.01	8.69E-03	4	5	5	9.19E-01	Muscle_Skeletal
PTSD	ENSG00000171840.11	NINJ2	0.42	0.01	6.78E-01	0.00	0.04	1.16E-06	11	24	24	9.19E-01	Muscle_Skeletal
PTSD	ENSG00000174007.7	CEP19	-0.42	-0.01	6.78E-01	0.00	0.04	1.08E-06	17	40	40	9.19E-01	Muscle_Skeletal
PTSD	ENSG00000189366.9	ALG1L	-0.42	0.00	6.78E-01	0.27	0.55	1.70E-116	32	65	65	9.19E-01	Muscle_Skeletal
PTSD	ENSG00000106723.16	SPIN1	-0.41	-0.01	6.78E-01	0.01	0.13	2.14E-19	26	30	30	9.19E-01	Muscle_Skeletal
PTSD	ENSG00000115596.3	WNT6	-0.41	-0.01	6.78E-01	0.01	0.04	9.38E-07	23	57	57	9.19E-01	Muscle_Skeletal
PTSD	ENSG00000140943.16	MBTPS1	-0.41	-0.01	6.78E-01	0.00	0.12	7.03E-18	12	46	46	9.19E-01	Muscle_Skeletal
PTSD	ENSG00000156471.12	PTDSS1	-0.41	-0.01	6.78E-01	0.00	0.02	8.59E-04	11	19	19	9.19E-01	Muscle_Skeletal
PTSD	ENSG00000171806.11	METTL18	-0.41	0.00	6.78E-01	0.07	0.27	5.52E-44	55	58	58	9.19E-01	Muscle_Skeletal
PTSD	ENSG00000272391.5	POM121C	-0.41	-0.02	6.79E-01	0.00	0.07	5.52E-11	11	26	26	9.19E-01	Muscle_Skeletal
PTSD	ENSG00000170425.3	ADORA2B	0.41	0.01	6.79E-01	0.01	0.51	1.69E-103	18	31	31	9.19E-01	Muscle_Skeletal
PTSD	ENSG00000120658.13	ENOX1	0.41	0.01	6.79E-01	0.00	0.04	3.32E-06	10	24	24	9.19E-01	Muscle_Skeletal
PTSD	ENSG00000088808.16	PPP1R13B	-0.41	-0.04	6.79E-01	0.00	0.02	2.79E-03	6	14	14	9.19E-01	Muscle_Skeletal
PTSD	ENSG00000157538.13	DSCR3	0.41	0.06	6.79E-01	0.00	0.01	3.35E-03	8	20	20	9.19E-01	Muscle_Skeletal
PTSD	ENSG00000186230.6	ZNF749	-0.41	0.00	6.79E-01	0.01	0.41	5.86E-74	8	13	13	9.19E-01	Muscle_Skeletal
PTSD	ENSG00000278129.1	ZNF8	0.41	0.02	6.79E-01	0.00	0.06	2.74E-09	14	33	33	9.19E-01	Muscle_Skeletal
PTSD	ENSG00000002016.17	RAD52	-0.41	-0.06	6.79E-01	0.00	0.16	2.04E-24	1	14	14	9.19E-01	Muscle_Skeletal
PTSD	ENSG00000129467.13	ADCY4	-0.41	-0.02	6.80E-01	0.00	0.07	5.67E-11	9	21	21	9.19E-01	Muscle_Skeletal
PTSD	ENSG00000154447.14	SH3RF1	0.41	0.02	6.80E-01	0.00	0.01	9.93E-03	6	23	23	9.19E-01	Muscle_Skeletal
PTSD	ENSG00000254505.9	CHMP4A	-0.41	-0.01	6.80E-01	0.00	0.03	9.66E-06	12	29	29	9.19E-01	Muscle_Skeletal
PTSD	ENSG00000068120.14	COASY	0.41	0.03	6.80E-01	0.00	0.04	2.95E-06	5	12	12	9.20E-01	Muscle_Skeletal
PTSD	ENSG00000170456.15	DENND5B	-0.41	-0.02	6.80E-01	0.00	0.06	1.04E-08	14	27	27	9.20E-01	Muscle_Skeletal
PTSD	ENSG00000177119.15	ANO6	0.41	1.90	6.80E-01	0.00	0.03	6.95E-06	1	8	8	9.20E-01	Muscle_Skeletal
PTSD	ENSG00000256043.2	CTSO	0.41	0.02	6.80E-01	0.00	0.04	1.32E-06	3	13	13	9.20E-01	Muscle_Skeletal
PTSD	ENSG00000259417.2	LINC01314	-0.41	-0.01	6.81E-01	0.01	0.06	2.39E-09	23	40	40	9.20E-01	Muscle_Skeletal
PTSD	ENSG00000064652.10	SNX24	-0.41	-0.01	6.81E-01	0.00	0.06	1.37E-09	10	19	19	9.20E-01	Muscle_Skeletal
PTSD	ENSG00000101464.10	PIGU	-0.41	-0.02	6.81E-01	0.00	0.02	3.02E-03	11	19	19	9.20E-01	Muscle_Skeletal
PTSD	ENSG00000203668.2	CHML	-0.41	-0.01	6.81E-01	0.01	0.07	3.44E-11	25	53	53	9.20E-01	Muscle_Skeletal
PTSD	ENSG00000204856.11	FAM216A	0.41	0.01	6.81E-01	0.00	0.02	2.24E-04	8	12	12	9.20E-01	Muscle_Skeletal
PTSD	ENSG00000106524.8	ANKMY2	0.41	0.01	6.82E-01	0.00	0.14	1.02E-20	4	21	21	9.21E-01	Muscle_Skeletal
PTSD	ENSG00000108861.8	DUSP3	0.41	0.02	6.82E-01	0.00	0.02	1.75E-04	5	10	10	9.21E-01	Muscle_Skeletal
PTSD	ENSG00000100319.12	ZMAT5	0.41	0.01	6.82E-01	0.00	0.02	3.08E-04	25	34	34	9.21E-01	Muscle_Skeletal
PTSD	ENSG00000164088.17	PPM1M	-0.41	-0.01	6.83E-01	0.01	0.14	3.28E-21	12	20	20	9.21E-01	Muscle_Skeletal
PTSD	ENSG00000085433.15	WDR47	0.41	0.01	6.83E-01	0.00	0.04	5.54E-07	10	19	19	9.22E-01	Muscle_Skeletal
PTSD	ENSG00000049541.10	RFC2	-0.41	-0.02	6.83E-01	0.00	0.05	1.02E-07	5	20	20	9.22E-01	Muscle_Skeletal
PTSD	ENSG00000124440.15	HIF3A	-0.41	-0.01	6.84E-01	0.00	0.01	4.35E-03	13	18	18	9.22E-01	Muscle_Skeletal
PTSD	ENSG00000143740.14	SNAP47	0.41	0.03	6.84E-01	0.00	0.13	3.01E-20	5	19	19	9.22E-01	Muscle_Skeletal
PTSD	ENSG00000122696.13	SLC25A51	0.41	0.00	6.84E-01	0.02	0.32	1.20E-54	17	43	43	9.22E-01	Muscle_Skeletal
PTSD	ENSG00000079335.18	CDC14A	0.41	0.01	6.84E-01	0.01	0.17	2.08E-26	11	37	37	9.22E-01	Muscle_Skeletal
PTSD	ENSG00000145782.12	ATG12	-0.41	-0.40	6.85E-01	0.00	0.03	9.48E-05	2	11	11	9.22E-01	Muscle_Skeletal
PTSD	ENSG00000168938.5	PPIC	0.41	0.00	6.85E-01	0.02	0.19	2.57E-29	14	26	26	9.22E-01	Muscle_Skeletal
PTSD	ENSG00000105223.19	PLD3	-0.41	0.00	6.85E-01	0.01	0.16	8.21E-24	13	15	15	9.23E-01	Muscle_Skeletal
PTSD	ENSG00000139517.7	LNX2	0.40	0.01	6.86E-01	0.00	0.04	5.93E-06	17	31	31	9.23E-01	Muscle_Skeletal
PTSD	ENSG00000226180.3	RP11-278A23.1	-0.40	-0.01	6.86E-01	0.00	0.01	1.52E-02	2	3	3	9.23E-01	Muscle_Skeletal
PTSD	ENSG00000269343.6	ZNF587B	0.40	0.01	6.86E-01	0.00	0.10	1.73E-14	5	14	14	9.23E-01	Muscle_Skeletal
PTSD	ENSG00000127445.13	PIN1	-0.40	-0.02	6.86E-01	0.00	0.07	3.50E-11	33	42	42	9.23E-01	Muscle_Skeletal
PTSD	ENSG00000051180.16	RAD51	-0.40	-0.09	6.86E-01	0.00	0.01	7.16E-03	4	11	11	9.23E-01	Muscle_Skeletal
PTSD	ENSG00000185518.11	SV2B	-0.40	-0.01	6.86E-01	0.00	0.23	4.49E-36	7	17	17	9.23E-01	Muscle_Skeletal
PTSD	ENSG00000106624.10	AEBP1	-0.40	-0.02	6.86E-01	0.00	0.05	4.79E-08	15	41	41	9.23E-01	Muscle_Skeletal
PTSD	ENSG00000135972.8	MRPS9	-0.40	-0.02	6.86E-01	0.00	0.19	1.07E-28	22	116	116	9.23E-01	Muscle_Skeletal
PTSD	ENSG00000158161.15	EYA3	-0.40	-0.02	6.87E-01	0.00	0.15	1.08E-23	14	49	49	9.24E-01	Muscle_Skeletal
PTSD	ENSG00000157992.12	KRTCAP3	-0.40	-0.02	6.87E-01	0.00	0.06	8.24E-10	3	17	17	9.24E-01	Muscle_Skeletal
PTSD	ENSG00000164182.10	NDUFAF2	0.40	0.01	6.87E-01	0.00	0.04	1.35E-06	22	47	47	9.24E-01	Muscle_Skeletal
PTSD	ENSG00000084652.15	TXLNA	-0.40	-0.01	6.87E-01	0.00	0.03	1.27E-05	12	22	22	9.24E-01	Muscle_Skeletal
PTSD	ENSG00000106299.7	WASL	0.40	0.09	6.87E-01	0.00	0.03	6.97E-05	2	10	10	9.24E-01	Muscle_Skeletal
PTSD	ENSG00000275830.1	RP11-403A3.3	0.40	0.01	6.88E-01	0.00	0.02	4.80E-04	2	3	3	9.24E-01	Muscle_Skeletal
PTSD	ENSG00000170469.10	SPATA24	0.40	0.00	6.88E-01	0.02	0.14	1.39E-20	12	17	17	9.24E-01	Muscle_Skeletal
PTSD	ENSG00000116198.12	CEP104	-0.40	-0.01	6.88E-01	0.00	0.07	3.47E-10	7	8	8	9.24E-01	Muscle_Skeletal
PTSD	ENSG00000129317.14	PUS7L	0.40	0.02	6.88E-01	0.00	0.03	6.78E-06	6	13	13	9.24E-01	Muscle_Skeletal
PTSD	ENSG00000181827.14	RFX7	0.40	0.03	6.88E-01	0.00	0.04	4.93E-06	5	16	16	9.24E-01	Muscle_Skeletal
PTSD	ENSG00000120137.6	PANK3	-0.40	-0.04	6.89E-01	0.00	0.02	1.90E-04	4	9	9	9.24E-01	Muscle_Skeletal
PTSD	ENSG00000119900.7	OGFRL1	0.40	0.07	6.89E-01	0.00	0.02	2.50E-03	6	9	9	9.24E-01	Muscle_Skeletal
PTSD	ENSG00000162961.13	DPY30	0.40	0.04	6.89E-01	0.00	0.12	1.28E-17	3	14	14	9.24E-01	Muscle_Skeletal
PTSD	ENSG00000231106.2	LINC01436	-0.40	0.00	6.89E-01	0.02	0.34	9.78E-57	12	18	18	9.24E-01	Muscle_Skeletal
PTSD	ENSG00000159445.12	THEM4	-0.40	0.00	6.89E-01	0.01	0.14	5.81E-21	27	45	45	9.24E-01	Muscle_Skeletal
PTSD	ENSG00000133835.14	HSD17B4	-0.40	-0.01	6.89E-01	0.01	0.06	6.07E-09	22	37	37	9.25E-01	Muscle_Skeletal
PTSD	ENSG00000196547.14	MAN2A2	-0.40	-0.02	6.89E-01	0.00	0.04	2.58E-07	8	35	35	9.25E-01	Muscle_Skeletal
PTSD	ENSG00000241697.4	TMEFF1	0.40	0.00	6.90E-01	0.02	0.10	3.96E-15	25	38	38	9.25E-01	Muscle_Skeletal
PTSD	ENSG00000198576.3	ARC	-0.40	-0.03	6.90E-01	0.00	0.07	5.45E-11	8	49	49	9.25E-01	Muscle_Skeletal
PTSD	ENSG00000165983.14	PTER	-0.40	-0.01	6.90E-01	0.01	0.07	1.08E-10	20	42	42	9.25E-01	Muscle_Skeletal
PTSD	ENSG00000070047.11	PHRF1	-0.40	-0.01	6.91E-01	0.00	0.04	1.37E-06	18	26	26	9.25E-01	Muscle_Skeletal
PTSD	ENSG00000245532.7	NEAT1	0.40	0.00	6.91E-01	0.06	0.35	1.01E-59	35	48	48	9.25E-01	Muscle_Skeletal
PTSD	ENSG00000112357.12	PEX7	-0.40	-0.01	6.91E-01	0.01	0.34	1.34E-56	4	15	15	9.26E-01	Muscle_Skeletal
PTSD	ENSG00000272343.1	RP11-140I16.3	0.40	0.04	6.92E-01	0.00	0.02	3.00E-03	2	12	12	9.26E-01	Muscle_Skeletal
PTSD	ENSG00000129946.10	SHC2	0.40	0.00	6.92E-01	0.03	0.27	1.57E-42	15	40	40	9.26E-01	Muscle_Skeletal
PTSD	ENSG00000103187.7	COTL1	0.40	0.02	6.92E-01	0.00	0.02	5.76E-04	7	17	17	9.26E-01	Muscle_Skeletal
PTSD	ENSG00000090054.13	SPTLC1	0.40	0.02	6.92E-01	0.00	0.03	7.59E-05	43	51	51	9.26E-01	Muscle_Skeletal
PTSD	ENSG00000242852.6	ZNF709	0.40	0.00	6.92E-01	0.05	0.15	4.11E-22	14	16	16	9.26E-01	Muscle_Skeletal
PTSD	ENSG00000119953.12	SMNDC1	-0.40	-0.02	6.92E-01	0.00	0.05	8.14E-08	3	8	8	9.26E-01	Muscle_Skeletal
PTSD	ENSG00000100241.20	SBF1	-0.40	-0.14	6.92E-01	0.00	0.03	1.28E-04	5	17	17	9.26E-01	Muscle_Skeletal
PTSD	ENSG00000151552.11	QDPR	-0.40	-0.01	6.92E-01	0.00	0.04	2.76E-06	32	85	85	9.26E-01	Muscle_Skeletal
PTSD	ENSG00000189227.5	C15orf61	0.40	0.01	6.93E-01	0.00	0.09	8.50E-14	21	51	51	9.26E-01	Muscle_Skeletal
PTSD	ENSG00000054282.15	SDCCAG8	0.39	0.01	6.93E-01	0.01	0.09	8.16E-14	13	17	17	9.26E-01	Muscle_Skeletal
PTSD	ENSG00000135916.15	ITM2C	0.39	0.01	6.93E-01	0.00	0.02	3.68E-04	8	28	28	9.27E-01	Muscle_Skeletal
PTSD	ENSG00000140612.13	SEC11A	-0.39	-0.03	6.94E-01	0.00	0.03	8.66E-05	17	24	24	9.27E-01	Muscle_Skeletal
PTSD	ENSG00000116701.14	NCF2	0.39	0.01	6.94E-01	0.00	0.05	1.88E-07	18	39	39	9.27E-01	Muscle_Skeletal
PTSD	ENSG00000143643.12	TTC13	0.39	0.02	6.94E-01	0.00	0.02	2.99E-03	1	1	1	9.27E-01	Muscle_Skeletal
PTSD	ENSG00000204104.11	TRAF3IP1	-0.39	0.00	6.94E-01	0.01	0.29	9.86E-47	34	89	89	9.27E-01	Muscle_Skeletal
PTSD	ENSG00000106263.17	EIF3B	0.39	0.01	6.94E-01	0.00	0.13	5.88E-20	8	12	12	9.27E-01	Muscle_Skeletal
PTSD	ENSG00000163945.15	UVSSA	-0.39	0.00	6.94E-01	0.05	0.31	7.24E-51	44	83	83	9.27E-01	Muscle_Skeletal
PTSD	ENSG00000145979.17	TBC1D7	-0.39	0.00	6.94E-01	0.01	0.15	4.29E-23	41	82	82	9.27E-01	Muscle_Skeletal
PTSD	ENSG00000245060.6	LINC00847	-0.39	-0.01	6.94E-01	0.00	0.07	3.81E-10	2	7	7	9.27E-01	Muscle_Skeletal
PTSD	ENSG00000172270.18	BSG	0.39	0.03	6.94E-01	0.00	0.07	2.67E-11	7	40	40	9.27E-01	Muscle_Skeletal
PTSD	ENSG00000165996.13	HACD1	0.39	0.01	6.94E-01	0.01	0.05	4.64E-08	60	77	77	9.27E-01	Muscle_Skeletal
PTSD	ENSG00000106153.12	CHCHD2	-0.39	-0.01	6.95E-01	0.01	0.18	2.97E-27	16	23	23	9.27E-01	Muscle_Skeletal
PTSD	ENSG00000058804.11	NDC1	-0.39	-0.03	6.95E-01	0.00	0.01	6.81E-03	6	20	20	9.27E-01	Muscle_Skeletal
PTSD	ENSG00000042429.11	MED17	0.39	0.01	6.95E-01	0.00	0.09	8.85E-14	9	31	31	9.27E-01	Muscle_Skeletal
PTSD	ENSG00000143367.15	TUFT1	-0.39	-0.02	6.95E-01	0.00	0.03	2.59E-05	7	18	18	9.27E-01	Muscle_Skeletal
PTSD	ENSG00000255142.1	AP006621.6	0.39	0.03	6.95E-01	0.00	0.19	1.33E-29	7	28	28	9.27E-01	Muscle_Skeletal
PTSD	ENSG00000124593.15	RP11-298J23.10	0.39	0.02	6.95E-01	0.00	0.03	1.73E-05	6	8	8	9.27E-01	Muscle_Skeletal
PTSD	ENSG00000141452.9	C18orf8	-0.39	-0.03	6.95E-01	0.00	0.08	2.13E-12	8	15	15	9.27E-01	Muscle_Skeletal
PTSD	ENSG00000224051.6	CPTP	-0.39	-0.03	6.96E-01	0.00	0.03	1.10E-04	9	23	23	9.27E-01	Muscle_Skeletal
PTSD	ENSG00000183696.13	UPP1	0.39	0.01	6.96E-01	0.00	0.26	1.37E-40	12	24	24	9.27E-01	Muscle_Skeletal
PTSD	ENSG00000196405.12	EVL	0.39	0.01	6.96E-01	0.00	0.06	7.73E-09	18	45	45	9.27E-01	Muscle_Skeletal
PTSD	ENSG00000089250.18	NOS1	-0.39	-0.02	6.96E-01	0.00	0.18	8.45E-28	8	31	31	9.27E-01	Muscle_Skeletal
PTSD	ENSG00000163319.10	MRPS18C	-0.39	-0.01	6.97E-01	0.00	0.10	3.43E-15	10	13	13	9.27E-01	Muscle_Skeletal
PTSD	ENSG00000172716.16	SLFN11	-0.39	-0.01	6.97E-01	0.00	0.07	1.38E-10	10	54	54	9.27E-01	Muscle_Skeletal
PTSD	ENSG00000232653.8	GOLGA8N	0.39	0.00	6.97E-01	0.03	0.33	2.71E-55	37	70	70	9.27E-01	Muscle_Skeletal
PTSD	ENSG00000165392.9	WRN	-0.39	-0.01	6.97E-01	0.00	0.07	1.85E-10	16	50	50	9.27E-01	Muscle_Skeletal
PTSD	ENSG00000142920.16	AZIN2	-0.39	-0.01	6.97E-01	0.00	0.02	3.99E-04	2	5	5	9.27E-01	Muscle_Skeletal
PTSD	ENSG00000177465.4	ACOT4	-0.39	-0.01	6.97E-01	0.01	0.09	1.44E-13	18	40	40	9.28E-01	Muscle_Skeletal
PTSD	ENSG00000221916.3	C19orf73	-0.39	-0.01	6.98E-01	0.01	0.04	1.25E-06	18	38	38	9.28E-01	Muscle_Skeletal
PTSD	ENSG00000103091.14	WDR59	0.39	0.01	6.98E-01	0.00	0.03	6.52E-05	10	30	30	9.28E-01	Muscle_Skeletal
PTSD	ENSG00000224235.1	LINC01773	0.39	0.03	6.98E-01	0.00	0.06	3.94E-09	25	50	50	9.28E-01	Muscle_Skeletal
PTSD	ENSG00000104886.11	PLEKHJ1	-0.39	-0.02	6.98E-01	0.00	0.08	4.84E-12	7	18	18	9.28E-01	Muscle_Skeletal
PTSD	ENSG00000152240.12	HAUS1	0.39	0.00	6.98E-01	0.10	0.35	4.22E-60	39	141	141	9.28E-01	Muscle_Skeletal
PTSD	ENSG00000023516.8	AKAP11	-0.39	-0.02	6.98E-01	0.00	0.14	1.50E-20	8	19	19	9.28E-01	Muscle_Skeletal
PTSD	ENSG00000230658.1	KLHL7-AS1	-0.39	0.00	6.98E-01	0.01	0.47	1.55E-89	23	54	54	9.28E-01	Muscle_Skeletal
PTSD	ENSG00000120333.4	MRPS14	0.39	0.01	6.98E-01	0.00	0.08	1.09E-11	5	32	32	9.28E-01	Muscle_Skeletal
PTSD	ENSG00000122870.11	BICC1	0.39	0.00	6.99E-01	0.05	0.31	9.27E-52	19	23	23	9.28E-01	Muscle_Skeletal
PTSD	ENSG00000186204.14	CYP4F12	0.39	0.00	6.99E-01	0.02	0.15	9.30E-22	60	76	76	9.28E-01	Muscle_Skeletal
PTSD	ENSG00000187764.11	SEMA4D	-0.39	0.00	6.99E-01	0.01	0.14	9.82E-21	23	37	37	9.28E-01	Muscle_Skeletal
PTSD	ENSG00000178053.17	MLF1	-0.39	0.00	6.99E-01	0.02	0.15	2.69E-23	48	118	118	9.28E-01	Muscle_Skeletal
PTSD	ENSG00000117601.13	SERPINC1	-0.39	0.00	7.00E-01	0.03	0.14	5.69E-21	32	43	43	9.29E-01	Muscle_Skeletal
PTSD	ENSG00000268043.7	NBPF12	0.39	0.05	7.00E-01	0.00	0.20	9.57E-31	7	32	32	9.29E-01	Muscle_Skeletal
PTSD	ENSG00000160953.15	MUM1	-0.38	-0.03	7.00E-01	0.00	0.03	1.23E-05	6	15	15	9.29E-01	Muscle_Skeletal
PTSD	ENSG00000116191.17	RALGPS2	-0.38	0.00	7.01E-01	0.02	0.11	1.68E-16	26	28	28	9.29E-01	Muscle_Skeletal
PTSD	ENSG00000100364.18	KIAA0930	-0.38	-0.02	7.01E-01	0.00	0.56	9.23E-117	4	15	15	9.29E-01	Muscle_Skeletal
PTSD	ENSG00000143933.16	CALM2	0.38	0.02	7.01E-01	0.00	0.02	2.04E-03	6	12	12	9.30E-01	Muscle_Skeletal
PTSD	ENSG00000143183.16	TMCO1	-0.38	-0.02	7.01E-01	0.00	0.05	5.47E-08	11	27	27	9.30E-01	Muscle_Skeletal
PTSD	ENSG00000274776.1	RP11-687F6.5	-0.38	-0.01	7.02E-01	0.00	0.03	6.50E-06	19	20	20	9.30E-01	Muscle_Skeletal
PTSD	ENSG00000204460.3	LINC01854	0.38	0.01	7.02E-01	0.00	0.04	4.98E-07	5	13	13	9.30E-01	Muscle_Skeletal
PTSD	ENSG00000276445.1	LLNLR-268E12.1	0.38	0.02	7.02E-01	0.00	0.01	3.23E-03	14	22	22	9.30E-01	Muscle_Skeletal
PTSD	ENSG00000096401.7	CDC5L	-0.38	-0.01	7.02E-01	0.00	0.01	1.51E-02	22	47	47	9.30E-01	Muscle_Skeletal
PTSD	ENSG00000182512.4	GLRX5	0.38	0.01	7.02E-01	0.00	0.15	4.58E-23	28	68	68	9.30E-01	Muscle_Skeletal
PTSD	ENSG00000275228.1	RP11-370I10.10	0.38	0.00	7.02E-01	0.01	0.08	4.69E-12	8	20	20	9.30E-01	Muscle_Skeletal
PTSD	ENSG00000116288.12	PARK7	0.38	0.01	7.02E-01	0.01	0.37	1.30E-64	11	22	22	9.30E-01	Muscle_Skeletal
PTSD	ENSG00000163807.5	KIAA1143	0.38	0.10	7.02E-01	0.00	0.04	1.01E-06	2	8	8	9.30E-01	Muscle_Skeletal
PTSD	ENSG00000164124.10	TMEM144	0.38	0.01	7.03E-01	0.00	0.14	1.87E-21	20	33	33	9.30E-01	Muscle_Skeletal
PTSD	ENSG00000145217.13	SLC26A1	0.38	0.00	7.03E-01	0.05	0.17	3.21E-25	6	15	15	9.30E-01	Muscle_Skeletal
PTSD	ENSG00000126005.16	MMP24-AS1	0.38	0.00	7.03E-01	0.01	0.11	4.54E-16	9	9	9	9.30E-01	Muscle_Skeletal
PTSD	ENSG00000132693.12	CRP	-0.38	-0.01	7.03E-01	0.00	0.01	7.63E-03	10	29	29	9.30E-01	Muscle_Skeletal
PTSD	ENSG00000152104.11	PTPN14	0.38	0.01	7.03E-01	0.00	0.04	3.41E-07	13	14	14	9.30E-01	Muscle_Skeletal
PTSD	ENSG00000116132.11	PRRX1	0.38	0.01	7.04E-01	0.01	0.06	1.41E-09	10	12	12	9.30E-01	Muscle_Skeletal
PTSD	ENSG00000123739.10	PLA2G12A	0.38	0.01	7.04E-01	0.00	0.02	2.65E-04	41	64	64	9.30E-01	Muscle_Skeletal
PTSD	ENSG00000255135.3	RP11-111M22.3	0.38	0.01	7.04E-01	0.00	0.03	4.19E-05	24	58	58	9.30E-01	Muscle_Skeletal
PTSD	ENSG00000198553.8	KCNRG	0.38	0.01	7.04E-01	0.00	0.01	1.48E-02	8	10	10	9.30E-01	Muscle_Skeletal
PTSD	ENSG00000227500.9	SCAMP4	0.38	0.01	7.04E-01	0.01	0.09	9.17E-14	6	15	15	9.30E-01	Muscle_Skeletal
PTSD	ENSG00000124713.5	GNMT	-0.38	0.00	7.04E-01	0.05	0.27	3.47E-43	11	13	13	9.30E-01	Muscle_Skeletal
PTSD	ENSG00000106479.10	ZNF862	0.38	0.02	7.05E-01	0.00	0.02	1.72E-03	9	15	15	9.30E-01	Muscle_Skeletal
PTSD	ENSG00000124935.3	SCGB1D2	-0.38	-0.01	7.05E-01	0.00	0.03	1.27E-05	26	35	35	9.30E-01	Muscle_Skeletal
PTSD	ENSG00000136243.16	NUPL2	-0.38	0.00	7.05E-01	0.02	0.17	3.39E-25	11	16	16	9.30E-01	Muscle_Skeletal
PTSD	ENSG00000143774.16	GUK1	-0.38	-0.01	7.05E-01	0.00	0.02	3.26E-03	31	46	46	9.30E-01	Muscle_Skeletal
PTSD	ENSG00000167196.13	FBXO22	-0.38	-0.01	7.05E-01	0.01	0.13	2.13E-21	15	17	17	9.30E-01	Muscle_Skeletal
PTSD	ENSG00000125651.13	GTF2F1	-0.38	-0.06	7.05E-01	0.00	0.12	4.48E-18	7	15	15	9.30E-01	Muscle_Skeletal
PTSD	ENSG00000143153.12	ATP1B1	0.38	0.01	7.05E-01	0.00	0.05	8.78E-08	37	86	86	9.30E-01	Muscle_Skeletal
PTSD	ENSG00000126088.13	UROD	0.38	0.01	7.06E-01	0.01	0.10	2.12E-15	17	20	20	9.30E-01	Muscle_Skeletal
PTSD	ENSG00000184313.19	MROH7	0.38	0.02	7.06E-01	0.00	0.14	2.41E-21	10	25	25	9.30E-01	Muscle_Skeletal
PTSD	ENSG00000269973.1	RP11-95D17.1	0.38	0.00	7.06E-01	0.02	0.29	1.14E-47	25	54	54	9.30E-01	Muscle_Skeletal
PTSD	ENSG00000237310.1	GS1-124K5.4	-0.38	0.00	7.06E-01	0.08	0.31	7.39E-51	39	42	42	9.30E-01	Muscle_Skeletal
PTSD	ENSG00000130309.10	COLGALT1	-0.38	-0.02	7.06E-01	0.00	0.03	1.31E-04	11	22	22	9.30E-01	Muscle_Skeletal
PTSD	ENSG00000271811.1	RP1-79C4.4	0.38	0.00	7.06E-01	0.02	0.16	5.08E-24	30	52	52	9.30E-01	Muscle_Skeletal
PTSD	ENSG00000144659.10	SLC25A38	-0.38	-1.67	7.06E-01	0.00	0.02	8.13E-04	5	11	11	9.30E-01	Muscle_Skeletal
PTSD	ENSG00000117115.12	PADI2	-0.38	-0.01	7.06E-01	0.00	0.04	4.63E-06	11	14	14	9.30E-01	Muscle_Skeletal
PTSD	ENSG00000104774.12	MAN2B1	-0.38	-0.01	7.06E-01	0.00	0.06	5.90E-09	10	12	12	9.30E-01	Muscle_Skeletal
PTSD	ENSG00000121879.3	PIK3CA	0.38	0.02	7.07E-01	0.00	0.01	8.18E-03	19	21	21	9.31E-01	Muscle_Skeletal
PTSD	ENSG00000113441.15	LNPEP	-0.38	-0.01	7.07E-01	0.00	0.03	7.52E-06	41	69	69	9.31E-01	Muscle_Skeletal
PTSD	ENSG00000156711.16	MAPK13	-0.37	-0.01	7.08E-01	0.00	0.06	1.42E-09	19	46	46	9.31E-01	Muscle_Skeletal
PTSD	ENSG00000136051.13	WASHC4	0.37	0.00	7.08E-01	0.06	0.55	7.39E-114	34	56	56	9.31E-01	Muscle_Skeletal
PTSD	ENSG00000102802.9	MEDAG	0.37	0.02	7.08E-01	0.00	0.05	4.99E-08	6	37	37	9.31E-01	Muscle_Skeletal
PTSD	ENSG00000133789.14	SWAP70	0.37	0.01	7.08E-01	0.00	0.07	9.86E-11	9	23	23	9.31E-01	Muscle_Skeletal
PTSD	ENSG00000236204.5	LINC01376	0.37	0.01	7.08E-01	0.00	0.02	1.81E-04	34	46	46	9.31E-01	Muscle_Skeletal
PTSD	ENSG00000214046.8	SMIM7	-0.37	-0.01	7.08E-01	0.01	0.06	1.92E-09	16	20	20	9.31E-01	Muscle_Skeletal
PTSD	ENSG00000071575.11	TRIB2	0.37	0.01	7.08E-01	0.00	0.02	8.82E-04	16	44	44	9.31E-01	Muscle_Skeletal
PTSD	ENSG00000114054.13	PCCB	-0.37	-0.02	7.08E-01	0.00	0.17	1.31E-26	2	13	13	9.31E-01	Muscle_Skeletal
PTSD	ENSG00000149273.14	RPS3	-0.37	-0.01	7.08E-01	0.00	0.22	2.54E-35	3	6	6	9.31E-01	Muscle_Skeletal
PTSD	ENSG00000049449.8	RCN1	0.37	0.00	7.09E-01	0.04	0.28	5.40E-46	11	15	15	9.31E-01	Muscle_Skeletal
PTSD	ENSG00000277147.4	LINC00869	0.37	0.01	7.09E-01	0.00	0.02	2.32E-03	12	27	27	9.32E-01	Muscle_Skeletal
PTSD	ENSG00000127084.17	FGD3	0.37	0.00	7.09E-01	0.01	0.08	9.15E-12	59	82	82	9.32E-01	Muscle_Skeletal
PTSD	ENSG00000178386.12	ZNF223	-0.37	0.00	7.09E-01	0.02	0.10	1.68E-14	18	33	33	9.32E-01	Muscle_Skeletal
PTSD	ENSG00000205362.11	MT1A	-0.37	-0.01	7.10E-01	0.00	0.05	3.58E-08	15	21	21	9.32E-01	Muscle_Skeletal
PTSD	ENSG00000125686.11	MED1	0.37	0.01	7.10E-01	0.00	0.02	2.87E-03	11	25	25	9.32E-01	Muscle_Skeletal
PTSD	ENSG00000112159.11	MDN1	0.37	0.01	7.10E-01	0.00	0.03	1.98E-05	18	22	22	9.32E-01	Muscle_Skeletal
PTSD	ENSG00000271553.1	RP11-274B21.10	0.37	0.01	7.10E-01	0.00	0.07	3.20E-11	43	50	50	9.32E-01	Muscle_Skeletal
PTSD	ENSG00000051596.9	THOC3	-0.37	-0.03	7.10E-01	0.00	0.11	7.27E-17	4	10	10	9.32E-01	Muscle_Skeletal
PTSD	ENSG00000051523.10	CYBA	0.37	0.01	7.10E-01	0.00	0.06	4.49E-09	18	30	30	9.32E-01	Muscle_Skeletal
PTSD	ENSG00000183617.4	MRPL54	-0.37	0.00	7.11E-01	0.07	0.41	1.13E-72	2	4	4	9.32E-01	Muscle_Skeletal
PTSD	ENSG00000171115.3	GIMAP8	0.37	0.01	7.11E-01	0.01	0.24	2.12E-37	14	26	26	9.32E-01	Muscle_Skeletal
PTSD	ENSG00000130943.6	PKDREJ	-0.37	0.00	7.11E-01	0.08	0.32	2.16E-52	13	15	15	9.32E-01	Muscle_Skeletal
PTSD	ENSG00000074054.17	CLASP1	0.37	0.02	7.11E-01	0.00	0.01	5.20E-03	4	12	12	9.32E-01	Muscle_Skeletal
PTSD	ENSG00000166510.13	CCDC68	0.37	0.01	7.11E-01	0.00	0.04	4.78E-06	19	31	31	9.32E-01	Muscle_Skeletal
PTSD	ENSG00000162444.11	RBP7	-0.37	-0.01	7.11E-01	0.01	0.03	6.35E-06	6	10	10	9.32E-01	Muscle_Skeletal
PTSD	ENSG00000008018.8	PSMB1	-0.37	-0.03	7.11E-01	0.00	0.10	9.04E-16	3	11	11	9.32E-01	Muscle_Skeletal
PTSD	ENSG00000133392.17	MYH11	-0.37	-0.01	7.11E-01	0.00	0.03	3.73E-05	2	5	5	9.32E-01	Muscle_Skeletal
PTSD	ENSG00000110057.7	UNC93B1	-0.37	-0.01	7.11E-01	0.00	0.02	2.42E-04	6	22	22	9.32E-01	Muscle_Skeletal
PTSD	ENSG00000260300.5	RP11-505K9.4	0.37	0.01	7.11E-01	0.00	0.05	3.92E-08	7	30	30	9.32E-01	Muscle_Skeletal
PTSD	ENSG00000142632.16	ARHGEF19	0.37	0.00	7.12E-01	0.05	0.27	1.34E-42	7	10	10	9.32E-01	Muscle_Skeletal
PTSD	ENSG00000087263.16	OGFOD1	-0.37	-0.03	7.12E-01	0.00	0.28	8.25E-45	8	16	16	9.32E-01	Muscle_Skeletal
PTSD	ENSG00000060642.10	PIGV	0.37	0.01	7.12E-01	0.00	0.11	1.42E-16	14	26	26	9.32E-01	Muscle_Skeletal
PTSD	ENSG00000116771.5	AGMAT	0.37	0.02	7.12E-01	0.00	0.03	4.09E-05	8	11	11	9.32E-01	Muscle_Skeletal
PTSD	ENSG00000274736.4	CCL23	-0.37	0.00	7.12E-01	0.04	0.18	1.80E-27	2	5	5	9.32E-01	Muscle_Skeletal
PTSD	ENSG00000120265.16	PCMT1	-0.37	0.00	7.12E-01	0.02	0.16	2.56E-24	45	56	56	9.32E-01	Muscle_Skeletal
PTSD	ENSG00000076344.15	RGS11	0.37	0.00	7.13E-01	0.02	0.31	7.55E-52	30	68	68	9.32E-01	Muscle_Skeletal
PTSD	ENSG00000239713.8	APOBEC3G	-0.37	-0.01	7.13E-01	0.00	0.07	1.84E-11	6	12	12	9.32E-01	Muscle_Skeletal
PTSD	ENSG00000198791.11	CNOT7	0.37	0.01	7.13E-01	0.00	0.05	2.85E-08	11	24	24	9.32E-01	Muscle_Skeletal
PTSD	ENSG00000141447.17	OSBPL1A	-0.37	-0.02	7.13E-01	0.00	0.09	4.12E-13	5	17	17	9.32E-01	Muscle_Skeletal
PTSD	ENSG00000152944.8	MED21	-0.37	-0.01	7.13E-01	0.00	0.04	1.38E-06	14	39	39	9.32E-01	Muscle_Skeletal
PTSD	ENSG00000152154.10	TMEM178A	0.37	0.01	7.13E-01	0.00	0.01	4.97E-03	16	38	38	9.32E-01	Muscle_Skeletal
PTSD	ENSG00000116984.12	MTR	-0.37	-0.06	7.13E-01	0.00	0.01	4.96E-03	2	9	9	9.32E-01	Muscle_Skeletal
PTSD	ENSG00000153560.11	UBP1	0.37	0.04	7.13E-01	0.00	0.10	3.52E-15	2	11	11	9.32E-01	Muscle_Skeletal
PTSD	ENSG00000110060.8	PUS3	0.37	0.01	7.14E-01	0.00	0.03	5.62E-06	20	30	30	9.32E-01	Muscle_Skeletal
PTSD	ENSG00000117877.10	CD3EAP	0.37	0.00	7.14E-01	0.06	0.28	2.71E-45	13	25	25	9.32E-01	Muscle_Skeletal
PTSD	ENSG00000179855.5	GIPC3	0.37	0.02	7.14E-01	0.00	0.08	7.80E-13	9	35	35	9.32E-01	Muscle_Skeletal
PTSD	ENSG00000163959.9	SLC51A	-0.37	-0.01	7.14E-01	0.01	0.21	3.01E-34	33	54	54	9.32E-01	Muscle_Skeletal
PTSD	ENSG00000109920.12	FNBP4	-0.37	0.00	7.14E-01	0.01	0.12	1.70E-17	26	32	32	9.32E-01	Muscle_Skeletal
PTSD	ENSG00000243709.1	LEFTY1	-0.37	-0.01	7.14E-01	0.01	0.09	1.14E-13	31	75	75	9.32E-01	Muscle_Skeletal
PTSD	ENSG00000189280.3	GJB5	0.37	0.03	7.14E-01	0.00	0.09	1.93E-13	1	9	9	9.32E-01	Muscle_Skeletal
PTSD	ENSG00000108950.11	FAM20A	0.37	0.03	7.14E-01	0.00	0.02	1.99E-03	12	39	39	9.32E-01	Muscle_Skeletal
PTSD	ENSG00000149596.6	JPH2	0.37	0.03	7.15E-01	0.00	0.05	4.36E-08	9	23	23	9.32E-01	Muscle_Skeletal
PTSD	ENSG00000145414.8	NAF1	0.36	0.02	7.15E-01	0.00	0.10	8.64E-15	5	10	10	9.33E-01	Muscle_Skeletal
PTSD	ENSG00000224877.3	NDUFAF8	0.36	0.03	7.16E-01	0.00	0.08	4.44E-12	4	11	11	9.33E-01	Muscle_Skeletal
PTSD	ENSG00000122378.13	FAM213A	0.36	0.02	7.16E-01	0.00	0.10	2.89E-15	13	26	26	9.33E-01	Muscle_Skeletal
PTSD	ENSG00000136250.11	AOAH	-0.36	-0.01	7.16E-01	0.00	0.05	1.14E-08	16	44	44	9.33E-01	Muscle_Skeletal
PTSD	ENSG00000066926.10	FECH	0.36	0.00	7.16E-01	0.01	0.13	7.09E-20	23	49	49	9.33E-01	Muscle_Skeletal
PTSD	ENSG00000111215.11	PRR4	0.36	0.00	7.16E-01	0.17	0.51	1.69E-100	20	23	23	9.33E-01	Muscle_Skeletal
PTSD	ENSG00000225526.4	MKRN2OS	0.36	0.09	7.16E-01	0.00	0.01	6.92E-03	1	3	3	9.33E-01	Muscle_Skeletal
PTSD	ENSG00000086289.11	EPDR1	-0.36	-0.02	7.17E-01	0.00	0.09	2.71E-14	17	38	38	9.33E-01	Muscle_Skeletal
PTSD	ENSG00000162415.6	ZSWIM5	-0.36	-0.01	7.17E-01	0.01	0.05	3.52E-08	16	51	51	9.33E-01	Muscle_Skeletal
PTSD	ENSG00000283317.1	RP11-122G18.11	0.36	0.00	7.17E-01	0.04	0.12	1.11E-18	13	16	16	9.33E-01	Muscle_Skeletal
PTSD	ENSG00000050165.17	DKK3	0.36	0.01	7.17E-01	0.00	0.09	2.00E-14	22	33	33	9.33E-01	Muscle_Skeletal
PTSD	ENSG00000160325.14	CACFD1	-0.36	0.00	7.17E-01	0.01	0.02	1.60E-04	33	68	68	9.33E-01	Muscle_Skeletal
PTSD	ENSG00000143303.11	RRNAD1	0.36	0.00	7.17E-01	0.02	0.17	3.45E-26	49	96	96	9.33E-01	Muscle_Skeletal
PTSD	ENSG00000013288.8	MAN2B2	0.36	0.01	7.18E-01	0.00	0.07	3.87E-10	6	9	9	9.33E-01	Muscle_Skeletal
PTSD	ENSG00000271715.1	CTD-2256P15.5	-0.36	-0.01	7.18E-01	0.01	0.11	8.48E-17	9	16	16	9.33E-01	Muscle_Skeletal
PTSD	ENSG00000103316.10	CRYM	-0.36	0.00	7.18E-01	0.04	0.38	5.78E-67	36	75	75	9.33E-01	Muscle_Skeletal
PTSD	ENSG00000266733.5	TBC1D29	-0.36	0.00	7.18E-01	0.01	0.01	4.00E-03	6	9	9	9.33E-01	Muscle_Skeletal
PTSD	ENSG00000151917.17	BEND6	0.36	0.00	7.18E-01	0.04	0.24	7.68E-38	38	53	53	9.33E-01	Muscle_Skeletal
PTSD	ENSG00000122176.10	FMOD	0.36	0.01	7.18E-01	0.00	0.07	2.17E-10	14	33	33	9.33E-01	Muscle_Skeletal
PTSD	ENSG00000121691.4	CAT	-0.36	0.00	7.18E-01	0.03	0.14	2.85E-21	15	19	19	9.33E-01	Muscle_Skeletal
PTSD	ENSG00000175203.15	DCTN2	0.36	0.00	7.18E-01	0.01	0.16	1.81E-23	22	27	27	9.33E-01	Muscle_Skeletal
PTSD	ENSG00000159346.12	ADIPOR1	0.36	0.05	7.19E-01	0.00	0.10	4.43E-15	2	9	9	9.33E-01	Muscle_Skeletal
PTSD	ENSG00000146469.12	VIP	-0.36	-0.01	7.19E-01	0.00	0.02	3.48E-04	12	14	14	9.33E-01	Muscle_Skeletal
PTSD	ENSG00000125124.11	BBS2	-0.36	0.00	7.19E-01	0.09	0.42	3.21E-77	33	45	45	9.33E-01	Muscle_Skeletal
PTSD	ENSG00000128510.10	CPA4	0.36	0.00	7.19E-01	0.01	0.03	1.27E-05	32	58	58	9.33E-01	Muscle_Skeletal
PTSD	ENSG00000170390.15	DCLK2	0.36	0.02	7.19E-01	0.00	0.01	3.15E-03	2	5	5	9.33E-01	Muscle_Skeletal
PTSD	ENSG00000185630.18	PBX1	-0.36	-0.01	7.19E-01	0.01	0.12	1.54E-17	11	18	18	9.33E-01	Muscle_Skeletal
PTSD	ENSG00000137720.7	C11orf1	0.36	0.01	7.19E-01	0.00	0.06	1.19E-09	28	71	71	9.33E-01	Muscle_Skeletal
PTSD	ENSG00000243678.11	NME2	-0.36	-0.02	7.19E-01	0.00	0.04	1.39E-06	10	22	22	9.33E-01	Muscle_Skeletal
PTSD	ENSG00000180011.6	ZADH2	-0.36	-0.01	7.20E-01	0.01	0.13	4.51E-19	24	62	62	9.33E-01	Muscle_Skeletal
PTSD	ENSG00000139192.11	TAPBPL	0.36	0.00	7.20E-01	0.07	0.40	5.76E-70	15	16	16	9.33E-01	Muscle_Skeletal
PTSD	ENSG00000134748.12	PRPF38A	-0.36	-0.01	7.20E-01	0.00	0.03	6.36E-05	6	8	8	9.33E-01	Muscle_Skeletal
PTSD	ENSG00000163606.10	CD200R1	0.36	0.01	7.20E-01	0.01	0.03	1.19E-04	15	32	32	9.33E-01	Muscle_Skeletal
PTSD	ENSG00000140993.10	TIGD7	0.36	0.01	7.20E-01	0.00	0.03	6.07E-06	7	10	10	9.33E-01	Muscle_Skeletal
PTSD	ENSG00000250486.3	FAM218A	0.36	0.01	7.20E-01	0.00	0.02	1.73E-04	10	26	26	9.33E-01	Muscle_Skeletal
PTSD	ENSG00000152465.17	NMT2	-0.36	-0.01	7.20E-01	0.00	0.14	7.29E-21	20	44	44	9.33E-01	Muscle_Skeletal
PTSD	ENSG00000158793.13	NIT1	-0.36	-0.01	7.20E-01	0.00	0.03	6.54E-06	6	10	10	9.33E-01	Muscle_Skeletal
PTSD	ENSG00000273257.1	RP11-177J6.1	-0.36	-0.01	7.20E-01	0.00	0.07	1.31E-11	10	35	35	9.33E-01	Muscle_Skeletal
PTSD	ENSG00000255837.1	TAS2R20	0.36	0.00	7.20E-01	0.05	0.22	1.87E-33	17	27	27	9.33E-01	Muscle_Skeletal
PTSD	ENSG00000177683.13	THAP5	-0.36	0.00	7.20E-01	0.04	0.37	2.57E-66	11	15	15	9.33E-01	Muscle_Skeletal
PTSD	ENSG00000131844.15	MCCC2	0.36	0.08	7.20E-01	0.00	0.12	1.59E-18	1	9	9	9.33E-01	Muscle_Skeletal
PTSD	ENSG00000138095.18	LRPPRC	-0.36	0.00	7.20E-01	0.01	0.29	1.62E-47	12	31	31	9.33E-01	Muscle_Skeletal
PTSD	ENSG00000165672.6	PRDX3	0.36	0.01	7.21E-01	0.00	0.15	2.38E-23	28	67	67	9.33E-01	Muscle_Skeletal
PTSD	ENSG00000239264.8	TXNDC5	0.36	0.01	7.21E-01	0.00	0.12	2.71E-18	39	77	77	9.33E-01	Muscle_Skeletal
PTSD	ENSG00000173456.4	RNF26	0.36	0.00	7.21E-01	0.29	0.68	4.55E-172	2	5	5	9.33E-01	Muscle_Skeletal
PTSD	ENSG00000276045.2	ORAI1	-0.36	-0.01	7.21E-01	0.00	0.05	6.15E-08	16	36	36	9.33E-01	Muscle_Skeletal
PTSD	ENSG00000225706.1	PTPRD-AS1	-0.36	0.00	7.21E-01	0.00	0.14	1.70E-20	12	56	56	9.33E-01	Muscle_Skeletal
PTSD	ENSG00000116176.6	TPSG1	-0.36	-0.01	7.21E-01	0.01	0.06	3.34E-09	18	39	39	9.33E-01	Muscle_Skeletal
PTSD	ENSG00000105576.15	TNPO2	-0.36	0.00	7.22E-01	0.01	0.12	1.67E-17	6	7	7	9.33E-01	Muscle_Skeletal
PTSD	ENSG00000134262.12	AP4B1	0.36	0.05	7.22E-01	0.00	0.09	6.96E-13	6	21	21	9.33E-01	Muscle_Skeletal
PTSD	ENSG00000101574.14	METTL4	0.36	0.01	7.22E-01	0.00	0.18	4.56E-27	12	39	39	9.33E-01	Muscle_Skeletal
PTSD	ENSG00000164841.4	TMEM74	0.36	0.00	7.22E-01	0.04	0.16	7.14E-24	21	37	37	9.33E-01	Muscle_Skeletal
PTSD	ENSG00000161542.16	PRPSAP1	0.35	0.01	7.23E-01	0.01	0.08	9.54E-13	30	61	61	9.34E-01	Muscle_Skeletal
PTSD	ENSG00000181408.3	UTS2R	-0.35	-0.04	7.23E-01	0.00	0.03	4.80E-05	2	7	7	9.34E-01	Muscle_Skeletal
PTSD	ENSG00000006062.14	MAP3K14	0.35	0.01	7.23E-01	0.00	0.03	1.08E-05	9	13	13	9.34E-01	Muscle_Skeletal
PTSD	ENSG00000024862.17	CCDC28A	-0.35	-0.01	7.24E-01	0.01	0.09	3.14E-13	2	3	3	9.34E-01	Muscle_Skeletal
PTSD	ENSG00000170632.13	ARMC10	-0.35	-0.03	7.24E-01	0.00	0.02	5.11E-04	4	9	9	9.34E-01	Muscle_Skeletal
PTSD	ENSG00000175279.21	CENPS	-0.35	0.00	7.24E-01	0.02	0.26	6.84E-41	15	38	38	9.34E-01	Muscle_Skeletal
PTSD	ENSG00000172638.12	EFEMP2	0.35	0.03	7.24E-01	0.00	0.05	3.13E-08	5	15	15	9.34E-01	Muscle_Skeletal
PTSD	ENSG00000101444.12	AHCY	0.35	0.01	7.24E-01	0.00	0.02	4.85E-04	19	24	24	9.34E-01	Muscle_Skeletal
PTSD	ENSG00000206535.7	LNP1	0.35	0.03	7.24E-01	0.00	0.08	6.84E-13	7	15	15	9.34E-01	Muscle_Skeletal
PTSD	ENSG00000238142.1	RP11-108M9.4	-0.35	0.00	7.24E-01	0.02	0.31	1.05E-50	17	48	48	9.34E-01	Muscle_Skeletal
PTSD	ENSG00000183655.12	KLHL25	0.35	0.02	7.24E-01	0.00	0.06	2.50E-09	10	22	22	9.34E-01	Muscle_Skeletal
PTSD	ENSG00000164283.12	ESM1	-0.35	-0.02	7.25E-01	0.00	0.10	2.52E-15	14	44	44	9.34E-01	Muscle_Skeletal
PTSD	ENSG00000175309.14	PHYKPL	0.35	0.00	7.25E-01	0.03	0.12	1.52E-17	29	69	69	9.34E-01	Muscle_Skeletal
PTSD	ENSG00000146094.13	DOK3	-0.35	-0.01	7.25E-01	0.01	0.04	2.73E-07	3	5	5	9.34E-01	Muscle_Skeletal
PTSD	ENSG00000092054.12	MYH7	-0.35	-0.02	7.25E-01	0.00	0.07	2.17E-11	23	41	41	9.34E-01	Muscle_Skeletal
PTSD	ENSG00000172922.8	RNASEH2C	-0.35	0.00	7.25E-01	0.02	0.19	3.73E-30	10	16	16	9.34E-01	Muscle_Skeletal
PTSD	ENSG00000277462.1	ZNF670	-0.35	-0.01	7.25E-01	0.01	0.10	1.49E-14	5	14	14	9.34E-01	Muscle_Skeletal
PTSD	ENSG00000174586.10	ZNF497	0.35	0.02	7.25E-01	0.00	0.03	7.33E-05	1	3	3	9.34E-01	Muscle_Skeletal
PTSD	ENSG00000183807.7	FAM162B	0.35	0.00	7.25E-01	0.01	0.10	1.46E-15	51	86	86	9.34E-01	Muscle_Skeletal
PTSD	ENSG00000081019.13	RSBN1	-0.35	-0.04	7.26E-01	0.00	0.02	9.53E-04	7	9	9	9.35E-01	Muscle_Skeletal
PTSD	ENSG00000255284.1	AP006621.5	-0.35	-0.01	7.26E-01	0.00	0.24	1.75E-38	16	38	38	9.35E-01	Muscle_Skeletal
PTSD	ENSG00000197818.11	SLC9A8	-0.35	-0.01	7.26E-01	0.00	0.08	1.64E-12	42	71	71	9.35E-01	Muscle_Skeletal
PTSD	ENSG00000213347.10	MXD3	0.35	0.02	7.27E-01	0.00	0.10	1.12E-15	5	15	15	9.35E-01	Muscle_Skeletal
PTSD	ENSG00000115750.16	TAF1B	0.35	0.00	7.27E-01	0.02	0.38	3.27E-67	22	39	39	9.35E-01	Muscle_Skeletal
PTSD	ENSG00000213614.9	HEXA	0.35	0.02	7.27E-01	0.00	0.03	8.28E-05	6	9	9	9.35E-01	Muscle_Skeletal
PTSD	ENSG00000186891.13	TNFRSF18	0.35	0.01	7.27E-01	0.00	0.04	9.31E-07	2	8	8	9.35E-01	Muscle_Skeletal
PTSD	ENSG00000196458.10	ZNF605	0.35	0.04	7.27E-01	0.00	0.09	1.71E-13	6	26	26	9.35E-01	Muscle_Skeletal
PTSD	ENSG00000180902.17	D2HGDH	-0.35	-0.04	7.27E-01	0.00	0.26	4.21E-41	6	30	30	9.35E-01	Muscle_Skeletal
PTSD	ENSG00000146205.13	ANO7	0.35	0.01	7.27E-01	0.00	0.16	6.25E-25	3	22	22	9.35E-01	Muscle_Skeletal
PTSD	ENSG00000151413.16	NUBPL	0.35	0.03	7.28E-01	0.00	0.24	6.11E-37	5	14	14	9.35E-01	Muscle_Skeletal
PTSD	ENSG00000099977.13	DDT	-0.35	-0.01	7.28E-01	0.01	0.53	1.11E-109	16	37	37	9.35E-01	Muscle_Skeletal
PTSD	ENSG00000173432.10	SAA1	0.35	0.01	7.28E-01	0.00	0.02	1.62E-04	22	44	44	9.35E-01	Muscle_Skeletal
PTSD	ENSG00000180398.11	MCFD2	0.35	0.04	7.28E-01	0.00	0.26	8.33E-41	6	30	30	9.36E-01	Muscle_Skeletal
PTSD	ENSG00000272316.1	XXbac-BPGBPG55C20.2	0.35	0.00	7.28E-01	0.01	0.15	8.24E-23	24	54	54	9.36E-01	Muscle_Skeletal
PTSD	ENSG00000123453.17	SARDH	0.35	0.00	7.29E-01	0.04	0.42	1.05E-77	16	39	39	9.36E-01	Muscle_Skeletal
PTSD	ENSG00000225973.3	PIGBOS1	-0.35	-0.01	7.29E-01	0.00	0.01	6.79E-03	17	33	33	9.36E-01	Muscle_Skeletal
PTSD	ENSG00000127324.8	TSPAN8	-0.35	-0.03	7.29E-01	0.00	0.02	2.64E-04	19	24	24	9.36E-01	Muscle_Skeletal
PTSD	ENSG00000112530.11	PACRG	-0.35	-0.01	7.29E-01	0.00	0.02	1.12E-03	1	12	12	9.36E-01	Muscle_Skeletal
PTSD	ENSG00000153898.12	MCOLN2	0.35	0.01	7.30E-01	0.00	0.02	5.97E-04	3	5	5	9.36E-01	Muscle_Skeletal
PTSD	ENSG00000154229.11	PRKCA	0.35	0.01	7.30E-01	0.01	0.08	8.78E-12	39	72	72	9.36E-01	Muscle_Skeletal
PTSD	ENSG00000187741.14	FANCA	-0.35	0.00	7.30E-01	0.06	0.39	2.47E-67	22	47	47	9.36E-01	Muscle_Skeletal
PTSD	ENSG00000171551.11	ECEL1	-0.35	-0.01	7.30E-01	0.00	0.15	1.59E-22	8	18	18	9.36E-01	Muscle_Skeletal
PTSD	ENSG00000112245.10	PTP4A1	-0.35	-0.03	7.30E-01	0.00	0.02	3.51E-04	5	13	13	9.36E-01	Muscle_Skeletal
PTSD	ENSG00000146733.13	PSPH	-0.34	0.00	7.30E-01	0.01	0.55	1.54E-116	9	22	22	9.36E-01	Muscle_Skeletal
PTSD	ENSG00000126001.15	CEP250	0.34	0.02	7.30E-01	0.00	0.02	4.44E-04	1	2	2	9.36E-01	Muscle_Skeletal
PTSD	ENSG00000136699.19	SMPD4	-0.34	-0.01	7.30E-01	0.00	0.07	1.48E-10	7	14	14	9.36E-01	Muscle_Skeletal
PTSD	ENSG00000099956.18	SMARCB1	-0.34	0.00	7.30E-01	0.01	0.26	4.37E-41	14	25	25	9.36E-01	Muscle_Skeletal
PTSD	ENSG00000180383.3	DEFB124	0.34	0.00	7.31E-01	0.09	0.23	4.40E-37	16	28	28	9.36E-01	Muscle_Skeletal
PTSD	ENSG00000278224.5	PRICKLE4	0.34	0.01	7.31E-01	0.00	0.05	9.88E-08	2	8	8	9.36E-01	Muscle_Skeletal
PTSD	ENSG00000171133.2	OR2K2	-0.34	-0.01	7.31E-01	0.00	0.06	9.68E-09	9	13	13	9.36E-01	Muscle_Skeletal
PTSD	ENSG00000213988.10	ZNF90	-0.34	-0.01	7.31E-01	0.00	0.02	4.50E-04	12	28	28	9.36E-01	Muscle_Skeletal
PTSD	ENSG00000167637.16	ZNF283	-0.34	0.00	7.31E-01	0.02	0.11	8.32E-17	7	12	12	9.36E-01	Muscle_Skeletal
PTSD	ENSG00000266094.7	RASSF5	-0.34	-0.01	7.31E-01	0.00	0.10	8.82E-16	6	14	14	9.36E-01	Muscle_Skeletal
PTSD	ENSG00000127080.9	IPPK	-0.34	-0.02	7.31E-01	0.00	0.02	1.43E-03	5	6	6	9.36E-01	Muscle_Skeletal
PTSD	ENSG00000104953.19	TLE6	-0.34	-0.01	7.32E-01	0.01	0.10	5.07E-15	10	24	24	9.36E-01	Muscle_Skeletal
PTSD	ENSG00000114544.16	SLC41A3	0.34	0.00	7.32E-01	0.01	0.11	8.79E-16	26	39	39	9.36E-01	Muscle_Skeletal
PTSD	ENSG00000180370.10	PAK2	0.34	0.00	7.32E-01	0.02	0.26	5.25E-42	14	28	28	9.36E-01	Muscle_Skeletal
PTSD	ENSG00000164089.8	ETNPPL	0.34	0.02	7.32E-01	0.00	0.02	2.67E-04	9	16	16	9.36E-01	Muscle_Skeletal
PTSD	ENSG00000169018.5	FEM1B	-0.34	-0.05	7.32E-01	0.00	0.03	1.04E-04	26	34	34	9.36E-01	Muscle_Skeletal
PTSD	ENSG00000258366.7	RTEL1	0.34	0.01	7.33E-01	0.00	0.04	3.06E-07	11	21	21	9.36E-01	Muscle_Skeletal
PTSD	ENSG00000184588.17	PDE4B	-0.34	-0.06	7.33E-01	0.00	0.02	3.53E-04	3	7	7	9.36E-01	Muscle_Skeletal
PTSD	ENSG00000080709.14	KCNN2	0.34	0.04	7.33E-01	0.00	0.10	8.49E-16	4	14	14	9.37E-01	Muscle_Skeletal
PTSD	ENSG00000183508.4	FAM46C	0.34	0.01	7.33E-01	0.00	0.03	7.64E-05	25	42	42	9.37E-01	Muscle_Skeletal
PTSD	ENSG00000168890.13	TMEM150A	0.34	0.03	7.33E-01	0.00	0.02	5.53E-04	10	23	23	9.37E-01	Muscle_Skeletal
PTSD	ENSG00000122085.16	MTERF4	0.34	0.01	7.33E-01	0.00	0.03	4.46E-05	6	8	8	9.37E-01	Muscle_Skeletal
PTSD	ENSG00000188070.9	C11orf95	0.34	0.04	7.33E-01	0.00	0.02	1.23E-03	2	9	9	9.37E-01	Muscle_Skeletal
PTSD	ENSG00000146263.11	MMS22L	-0.34	-0.01	7.34E-01	0.00	0.05	8.71E-08	21	24	24	9.37E-01	Muscle_Skeletal
PTSD	ENSG00000176971.3	FIBIN	-0.34	-0.09	7.34E-01	0.00	0.02	1.50E-04	3	10	10	9.38E-01	Muscle_Skeletal
PTSD	ENSG00000271855.1	RP11-214N9.1	0.34	0.00	7.35E-01	0.03	0.10	8.68E-15	13	27	27	9.38E-01	Muscle_Skeletal
PTSD	ENSG00000104921.14	FCER2	-0.34	-0.01	7.35E-01	0.00	0.05	1.33E-07	17	34	34	9.38E-01	Muscle_Skeletal
PTSD	ENSG00000239521.7	GATS	-0.34	-0.01	7.35E-01	0.00	0.05	9.99E-08	11	27	27	9.38E-01	Muscle_Skeletal
PTSD	ENSG00000006042.11	TMEM98	-0.34	-0.01	7.35E-01	0.01	0.16	4.44E-24	5	18	18	9.38E-01	Muscle_Skeletal
PTSD	ENSG00000064545.14	TMEM161A	-0.34	-0.01	7.35E-01	0.00	0.74	2.10E-208	13	30	30	9.38E-01	Muscle_Skeletal
PTSD	ENSG00000123213.22	NLN	-0.34	-0.02	7.35E-01	0.00	0.01	1.48E-02	9	14	14	9.38E-01	Muscle_Skeletal
PTSD	ENSG00000125877.12	ITPA	-0.34	0.00	7.35E-01	0.01	0.36	1.15E-61	48	60	60	9.38E-01	Muscle_Skeletal
PTSD	ENSG00000270765.5	GAS2L2	-0.34	-0.01	7.36E-01	0.01	0.07	1.86E-11	12	33	33	9.38E-01	Muscle_Skeletal
PTSD	ENSG00000171425.9	ZNF581	0.34	0.02	7.36E-01	0.00	0.01	5.30E-03	18	56	56	9.38E-01	Muscle_Skeletal
PTSD	ENSG00000122691.12	TWIST1	-0.34	-0.03	7.36E-01	0.00	0.03	1.22E-04	4	19	19	9.38E-01	Muscle_Skeletal
PTSD	ENSG00000087470.17	DNM1L	-0.34	-0.01	7.36E-01	0.00	0.04	1.24E-06	25	28	28	9.38E-01	Muscle_Skeletal
PTSD	ENSG00000112599.8	GUCA1B	-0.34	-0.01	7.37E-01	0.00	0.09	2.25E-14	18	28	28	9.38E-01	Muscle_Skeletal
PTSD	ENSG00000162613.16	FUBP1	-0.34	-0.02	7.37E-01	0.00	0.04	5.27E-06	6	18	18	9.38E-01	Muscle_Skeletal
PTSD	ENSG00000181031.15	RPH3AL	0.34	0.01	7.37E-01	0.01	0.60	6.83E-132	7	35	35	9.38E-01	Muscle_Skeletal
PTSD	ENSG00000171867.16	PRNP	-0.34	-0.01	7.37E-01	0.00	0.05	1.42E-07	8	33	33	9.38E-01	Muscle_Skeletal
PTSD	ENSG00000142330.19	CAPN10	0.34	0.00	7.37E-01	0.02	0.16	7.07E-24	30	66	66	9.38E-01	Muscle_Skeletal
PTSD	ENSG00000080815.18	PSEN1	-0.34	0.00	7.37E-01	0.02	0.18	6.91E-28	28	35	35	9.38E-01	Muscle_Skeletal
PTSD	ENSG00000085265.10	FCN1	-0.34	-0.05	7.37E-01	0.00	0.01	6.76E-03	8	10	10	9.38E-01	Muscle_Skeletal
PTSD	ENSG00000131037.14	EPS8L1	-0.34	-0.01	7.37E-01	0.00	0.02	2.75E-04	1	5	5	9.38E-01	Muscle_Skeletal
PTSD	ENSG00000104361.9	NIPAL2	0.34	0.01	7.37E-01	0.00	0.01	3.99E-03	13	37	37	9.38E-01	Muscle_Skeletal
PTSD	ENSG00000100099.20	HPS4	-0.34	0.00	7.37E-01	0.01	0.08	7.76E-13	42	65	65	9.38E-01	Muscle_Skeletal
PTSD	ENSG00000132423.11	COQ3	-0.34	-0.01	7.38E-01	0.00	0.08	6.19E-12	22	32	32	9.38E-01	Muscle_Skeletal
PTSD	ENSG00000118900.14	UBN1	0.33	0.02	7.38E-01	0.00	0.04	3.36E-06	4	13	13	9.38E-01	Muscle_Skeletal
PTSD	ENSG00000130304.16	SLC27A1	-0.33	-0.02	7.38E-01	0.00	0.04	1.55E-06	7	20	20	9.39E-01	Muscle_Skeletal
PTSD	ENSG00000013503.9	POLR3B	0.33	0.04	7.39E-01	0.00	0.05	2.28E-08	4	11	11	9.39E-01	Muscle_Skeletal
PTSD	ENSG00000076043.9	REXO2	0.33	0.00	7.39E-01	0.00	0.02	5.06E-04	16	35	35	9.39E-01	Muscle_Skeletal
PTSD	ENSG00000128833.12	MYO5C	-0.33	-0.47	7.39E-01	0.00	0.02	3.82E-04	1	2	2	9.39E-01	Muscle_Skeletal
PTSD	ENSG00000259207.7	ITGB3	0.33	0.00	7.39E-01	0.01	0.10	5.36E-15	21	38	38	9.39E-01	Muscle_Skeletal
PTSD	ENSG00000231861.2	OR5K2	-0.33	-0.01	7.39E-01	0.00	0.04	7.19E-07	20	37	37	9.39E-01	Muscle_Skeletal
PTSD	ENSG00000196365.11	LONP1	0.33	0.02	7.39E-01	0.00	0.05	3.80E-08	4	11	11	9.39E-01	Muscle_Skeletal
PTSD	ENSG00000185669.5	SNAI3	-0.33	-0.01	7.40E-01	0.00	0.02	1.50E-03	12	17	17	9.39E-01	Muscle_Skeletal
PTSD	ENSG00000147316.12	MCPH1	-0.33	-0.01	7.40E-01	0.00	0.03	1.15E-04	32	68	68	9.39E-01	Muscle_Skeletal
PTSD	ENSG00000243646.9	IL10RB	0.33	0.00	7.40E-01	0.01	0.15	1.19E-22	14	31	31	9.39E-01	Muscle_Skeletal
PTSD	ENSG00000025796.13	SEC63	-0.33	-0.02	7.40E-01	0.00	0.02	5.72E-04	20	38	38	9.39E-01	Muscle_Skeletal
PTSD	ENSG00000090487.10	SPG21	0.33	0.00	7.40E-01	0.01	0.21	1.84E-32	18	30	30	9.39E-01	Muscle_Skeletal
PTSD	ENSG00000157601.13	MX1	-0.33	0.00	7.40E-01	0.01	0.07	2.68E-11	2	7	7	9.39E-01	Muscle_Skeletal
PTSD	ENSG00000171962.17	DRC3	0.33	0.00	7.40E-01	0.02	0.07	6.62E-11	12	20	20	9.39E-01	Muscle_Skeletal
PTSD	ENSG00000102934.9	PLLP	0.33	0.01	7.40E-01	0.00	0.05	8.30E-08	8	16	16	9.39E-01	Muscle_Skeletal
PTSD	ENSG00000164096.12	C4orf3	-0.33	-0.01	7.40E-01	0.00	0.05	1.94E-07	24	36	36	9.39E-01	Muscle_Skeletal
PTSD	ENSG00000145416.13	1-Mar	-0.33	0.00	7.41E-01	0.01	0.35	1.25E-62	15	30	30	9.39E-01	Muscle_Skeletal
PTSD	ENSG00000188026.12	RILPL1	0.33	0.01	7.41E-01	0.01	0.09	5.66E-14	7	13	13	9.39E-01	Muscle_Skeletal
PTSD	ENSG00000198917.12	SPOUT1	-0.33	-0.01	7.42E-01	0.00	0.05	1.12E-07	20	42	42	9.40E-01	Muscle_Skeletal
PTSD	ENSG00000235021.1	RP11-439E19.7	-0.33	-0.01	7.42E-01	0.00	0.12	1.51E-17	13	33	33	9.40E-01	Muscle_Skeletal
PTSD	ENSG00000181234.9	TMEM132C	0.33	0.06	7.42E-01	0.00	0.03	1.85E-05	5	19	19	9.40E-01	Muscle_Skeletal
PTSD	ENSG00000136152.14	COG3	-0.33	-0.06	7.42E-01	0.00	0.02	1.73E-03	3	20	20	9.40E-01	Muscle_Skeletal
PTSD	ENSG00000226380.9	AC058791.1	-0.33	0.00	7.42E-01	0.01	0.07	2.35E-11	11	24	24	9.40E-01	Muscle_Skeletal
PTSD	ENSG00000170542.5	SERPINB9	-0.33	-0.01	7.42E-01	0.00	0.06	1.48E-09	5	21	21	9.40E-01	Muscle_Skeletal
PTSD	ENSG00000272325.1	NUDT3	0.33	0.01	7.43E-01	0.00	0.12	1.27E-17	33	45	45	9.40E-01	Muscle_Skeletal
PTSD	ENSG00000139291.13	TMEM19	-0.33	-0.01	7.43E-01	0.00	0.03	5.60E-05	8	15	15	9.40E-01	Muscle_Skeletal
PTSD	ENSG00000113361.12	CDH6	0.33	0.01	7.43E-01	0.00	0.06	5.94E-10	8	17	17	9.40E-01	Muscle_Skeletal
PTSD	ENSG00000188295.14	ZNF669	0.33	0.00	7.43E-01	0.02	0.12	1.62E-17	3	12	12	9.40E-01	Muscle_Skeletal
PTSD	ENSG00000175287.18	PHYHD1	0.33	0.00	7.43E-01	0.02	0.20	4.29E-31	19	42	42	9.40E-01	Muscle_Skeletal
PTSD	ENSG00000155099.7	TMEM55A	-0.33	-0.02	7.43E-01	0.00	0.06	2.51E-09	3	20	20	9.40E-01	Muscle_Skeletal
PTSD	ENSG00000235070.3	AC068138.1	-0.33	-0.04	7.44E-01	0.00	0.08	1.27E-12	5	28	28	9.40E-01	Muscle_Skeletal
PTSD	ENSG00000136104.19	RNASEH2B	0.33	0.00	7.44E-01	0.08	0.60	6.47E-133	42	73	73	9.40E-01	Muscle_Skeletal
PTSD	ENSG00000128849.10	CGNL1	0.33	0.02	7.44E-01	0.00	0.04	3.91E-06	3	5	5	9.40E-01	Muscle_Skeletal
PTSD	ENSG00000238078.1	LINC01352	0.33	0.04	7.44E-01	0.00	0.34	3.21E-57	1	42	42	9.40E-01	Muscle_Skeletal
PTSD	ENSG00000139546.10	TARBP2	0.33	0.08	7.44E-01	0.00	0.02	1.20E-03	3	8	8	9.40E-01	Muscle_Skeletal
PTSD	ENSG00000123080.10	CDKN2C	0.33	0.00	7.44E-01	0.01	0.06	5.01E-10	18	31	31	9.40E-01	Muscle_Skeletal
PTSD	ENSG00000164045.11	CDC25A	0.33	0.00	7.44E-01	0.21	0.44	2.43E-81	28	29	29	9.40E-01	Muscle_Skeletal
PTSD	ENSG00000168275.14	COA6	-0.33	-0.01	7.45E-01	0.00	0.51	1.24E-101	19	35	35	9.40E-01	Muscle_Skeletal
PTSD	ENSG00000164405.10	UQCRQ	-0.33	-0.02	7.45E-01	0.00	0.04	6.23E-07	7	10	10	9.40E-01	Muscle_Skeletal
PTSD	ENSG00000244625.5	MIATNB	0.33	0.01	7.45E-01	0.01	0.14	5.81E-21	31	74	74	9.40E-01	Muscle_Skeletal
PTSD	ENSG00000047617.14	ANO2	0.33	0.00	7.45E-01	0.01	0.09	1.15E-13	20	58	58	9.40E-01	Muscle_Skeletal
PTSD	ENSG00000267731.1	RP11-147L13.8	0.33	0.00	7.45E-01	0.01	0.11	1.93E-16	6	8	8	9.40E-01	Muscle_Skeletal
PTSD	ENSG00000112562.18	SMOC2	-0.33	0.00	7.45E-01	0.01	0.18	1.92E-27	11	19	19	9.40E-01	Muscle_Skeletal
PTSD	ENSG00000186283.13	TOR3A	0.33	0.01	7.45E-01	0.00	0.02	1.31E-03	39	64	64	9.40E-01	Muscle_Skeletal
PTSD	ENSG00000183186.7	C2CD4C	0.33	0.01	7.45E-01	0.01	0.12	2.19E-18	11	38	38	9.40E-01	Muscle_Skeletal
PTSD	ENSG00000177888.7	ZBTB41	-0.32	-0.02	7.45E-01	0.00	0.03	3.09E-05	12	13	13	9.40E-01	Muscle_Skeletal
PTSD	ENSG00000138468.15	SENP7	-0.32	-0.01	7.45E-01	0.00	0.08	2.58E-12	39	69	69	9.40E-01	Muscle_Skeletal
PTSD	ENSG00000128218.7	VPREB3	0.32	0.00	7.45E-01	0.07	0.22	4.10E-35	31	65	65	9.40E-01	Muscle_Skeletal
PTSD	ENSG00000105854.12	PON2	0.32	0.01	7.46E-01	0.00	0.07	1.53E-10	25	40	40	9.40E-01	Muscle_Skeletal
PTSD	ENSG00000115648.13	MLPH	0.32	0.01	7.46E-01	0.01	0.11	6.50E-16	47	76	76	9.40E-01	Muscle_Skeletal
PTSD	ENSG00000124302.12	CHST8	-0.32	-0.21	7.46E-01	0.00	0.08	1.15E-12	1	5	5	9.40E-01	Muscle_Skeletal
PTSD	ENSG00000149532.15	CPSF7	-0.32	-0.25	7.46E-01	0.00	0.02	1.31E-04	1	2	2	9.40E-01	Muscle_Skeletal
PTSD	ENSG00000172986.12	GXYLT2	-0.32	-0.01	7.46E-01	0.00	0.04	1.20E-06	7	17	17	9.40E-01	Muscle_Skeletal
PTSD	ENSG00000081041.8	CXCL2	-0.32	-0.01	7.47E-01	0.01	0.03	3.69E-05	13	42	42	9.40E-01	Muscle_Skeletal
PTSD	ENSG00000140299.11	BNIP2	0.32	0.02	7.47E-01	0.00	0.03	8.42E-05	14	18	18	9.40E-01	Muscle_Skeletal
PTSD	ENSG00000172748.13	ZNF596	0.32	0.02	7.47E-01	0.00	0.01	1.39E-02	6	10	10	9.40E-01	Muscle_Skeletal
PTSD	ENSG00000213337.8	ANKRD39	0.32	0.02	7.47E-01	0.00	0.09	9.02E-14	22	42	42	9.40E-01	Muscle_Skeletal
PTSD	ENSG00000010165.19	METTL13	-0.32	-0.01	7.47E-01	0.00	0.01	4.27E-03	38	83	83	9.40E-01	Muscle_Skeletal
PTSD	ENSG00000139835.13	GRTP1	0.32	0.01	7.47E-01	0.00	0.09	2.59E-14	18	65	65	9.40E-01	Muscle_Skeletal
PTSD	ENSG00000132740.8	IGHMBP2	-0.32	0.00	7.47E-01	0.01	0.16	7.91E-25	21	28	28	9.40E-01	Muscle_Skeletal
PTSD	ENSG00000174564.12	IL20RB	0.32	0.08	7.47E-01	0.00	0.02	7.89E-04	10	13	13	9.40E-01	Muscle_Skeletal
PTSD	ENSG00000154856.12	APCDD1	0.32	7.53	7.47E-01	0.00	0.04	5.86E-06	1	6	6	9.40E-01	Muscle_Skeletal
PTSD	ENSG00000075702.16	WDR62	0.32	0.00	7.48E-01	0.02	0.29	1.52E-48	6	12	12	9.40E-01	Muscle_Skeletal
PTSD	ENSG00000099960.12	SLC7A4	-0.32	0.00	7.48E-01	0.06	0.28	2.81E-45	11	22	22	9.40E-01	Muscle_Skeletal
PTSD	ENSG00000129347.19	KRI1	0.32	0.00	7.48E-01	0.02	0.21	3.43E-32	9	12	12	9.40E-01	Muscle_Skeletal
PTSD	ENSG00000250786.1	SNHG18	-0.32	0.00	7.48E-01	0.01	0.16	1.18E-24	25	72	72	9.40E-01	Muscle_Skeletal
PTSD	ENSG00000129596.4	CDO1	-0.32	-0.01	7.48E-01	0.00	0.05	1.09E-08	21	30	30	9.40E-01	Muscle_Skeletal
PTSD	ENSG00000161558.10	TMEM143	-0.32	-0.01	7.48E-01	0.00	0.09	5.57E-13	19	31	31	9.40E-01	Muscle_Skeletal
PTSD	ENSG00000144134.18	RABL2A	0.32	0.01	7.49E-01	0.01	0.07	1.55E-10	14	19	19	9.40E-01	Muscle_Skeletal
PTSD	ENSG00000158201.9	ABHD3	-0.32	-0.02	7.49E-01	0.00	0.01	1.57E-02	20	36	36	9.40E-01	Muscle_Skeletal
PTSD	ENSG00000181027.10	FKRP	0.32	0.00	7.49E-01	0.02	0.35	4.52E-60	9	29	29	9.41E-01	Muscle_Skeletal
PTSD	ENSG00000106004.4	HOXA5	-0.32	0.00	7.49E-01	0.01	0.04	3.03E-06	15	21	21	9.41E-01	Muscle_Skeletal
PTSD	ENSG00000146555.18	SDK1	-0.32	0.00	7.49E-01	0.01	0.19	1.04E-29	26	58	58	9.41E-01	Muscle_Skeletal
PTSD	ENSG00000149929.15	HIRIP3	0.32	0.02	7.49E-01	0.00	0.04	4.64E-06	6	10	10	9.41E-01	Muscle_Skeletal
PTSD	ENSG00000081014.10	AP4E1	-0.32	0.00	7.50E-01	0.01	0.28	2.72E-45	36	65	65	9.41E-01	Muscle_Skeletal
PTSD	ENSG00000140199.11	SLC12A6	0.32	0.01	7.50E-01	0.00	0.03	4.07E-05	26	49	49	9.41E-01	Muscle_Skeletal
PTSD	ENSG00000124767.6	GLO1	-0.32	0.00	7.50E-01	0.01	0.19	1.26E-28	26	43	43	9.41E-01	Muscle_Skeletal
PTSD	ENSG00000087008.15	ACOX3	-0.32	0.00	7.50E-01	0.00	0.03	1.20E-05	18	39	39	9.41E-01	Muscle_Skeletal
PTSD	ENSG00000137776.16	SLTM	-0.32	-0.02	7.51E-01	0.00	0.01	4.80E-03	6	18	18	9.41E-01	Muscle_Skeletal
PTSD	ENSG00000138798.11	EGF	-0.32	-0.01	7.51E-01	0.00	0.05	7.19E-08	30	39	39	9.41E-01	Muscle_Skeletal
PTSD	ENSG00000182923.16	CEP63	0.32	0.00	7.51E-01	0.02	0.29	6.34E-47	45	53	53	9.41E-01	Muscle_Skeletal
PTSD	ENSG00000261863.1	LINC01996	-0.32	-0.02	7.51E-01	0.00	0.07	4.35E-10	3	24	24	9.41E-01	Muscle_Skeletal
PTSD	ENSG00000125755.18	SYMPK	-0.32	-0.01	7.51E-01	0.00	0.03	1.81E-05	10	17	17	9.41E-01	Muscle_Skeletal
PTSD	ENSG00000169136.10	ATF5	0.32	0.01	7.51E-01	0.00	0.08	2.15E-12	13	27	27	9.41E-01	Muscle_Skeletal
PTSD	ENSG00000115641.18	FHL2	0.32	0.01	7.51E-01	0.00	0.02	3.49E-04	27	57	57	9.41E-01	Muscle_Skeletal
PTSD	ENSG00000188372.14	ZP3	0.32	0.00	7.52E-01	0.14	0.65	5.89E-157	28	79	79	9.41E-01	Muscle_Skeletal
PTSD	ENSG00000140678.16	ITGAX	-0.32	0.00	7.52E-01	0.01	0.02	2.18E-04	16	25	25	9.41E-01	Muscle_Skeletal
PTSD	ENSG00000163817.15	SLC6A20	-0.32	-0.01	7.52E-01	0.00	0.04	2.36E-06	11	14	14	9.41E-01	Muscle_Skeletal
PTSD	ENSG00000178913.7	TAF7	-0.32	-0.01	7.52E-01	0.00	0.02	1.46E-03	28	39	39	9.41E-01	Muscle_Skeletal
PTSD	ENSG00000213551.4	DNAJC9	0.32	0.01	7.53E-01	0.00	0.01	7.64E-03	8	8	8	9.41E-01	Muscle_Skeletal
PTSD	ENSG00000186153.16	WWOX	0.32	0.03	7.53E-01	0.00	0.07	9.52E-11	7	32	32	9.41E-01	Muscle_Skeletal
PTSD	ENSG00000105287.12	PRKD2	0.31	0.00	7.53E-01	0.02	0.21	5.33E-33	28	62	62	9.41E-01	Muscle_Skeletal
PTSD	ENSG00000249459.8	ZNF286B	-0.31	-0.01	7.53E-01	0.01	0.18	5.09E-27	11	33	33	9.41E-01	Muscle_Skeletal
PTSD	ENSG00000120875.8	DUSP4	-0.31	-0.01	7.53E-01	0.01	0.01	8.45E-03	42	85	85	9.41E-01	Muscle_Skeletal
PTSD	ENSG00000164114.18	MAP9	-0.31	-0.01	7.53E-01	0.00	0.05	3.29E-08	2	9	9	9.41E-01	Muscle_Skeletal
PTSD	ENSG00000136932.13	TRMO	0.31	0.01	7.53E-01	0.00	0.37	1.24E-64	8	17	17	9.41E-01	Muscle_Skeletal
PTSD	ENSG00000172262.11	ZNF131	0.31	0.06	7.53E-01	0.00	0.02	2.81E-03	4	11	11	9.41E-01	Muscle_Skeletal
PTSD	ENSG00000128563.13	PRKRIP1	0.31	0.01	7.54E-01	0.00	0.03	9.83E-05	28	42	42	9.41E-01	Muscle_Skeletal
PTSD	ENSG00000118922.17	KLF12	0.31	0.06	7.54E-01	0.00	0.02	1.20E-03	1	12	12	9.41E-01	Muscle_Skeletal
PTSD	ENSG00000071537.13	SEL1L	0.31	0.02	7.54E-01	0.00	0.03	1.68E-05	9	16	16	9.41E-01	Muscle_Skeletal
PTSD	ENSG00000132763.14	MMACHC	-0.31	-0.01	7.54E-01	0.00	0.04	1.05E-06	12	19	19	9.41E-01	Muscle_Skeletal
PTSD	ENSG00000070882.12	OSBPL3	0.31	0.00	7.54E-01	0.01	0.12	5.40E-18	11	22	22	9.41E-01	Muscle_Skeletal
PTSD	ENSG00000064666.14	CNN2	-0.31	-0.02	7.54E-01	0.00	0.10	1.98E-14	3	18	18	9.41E-01	Muscle_Skeletal
PTSD	ENSG00000087076.8	HSD17B14	0.31	0.00	7.54E-01	0.03	0.22	5.29E-34	2	8	8	9.41E-01	Muscle_Skeletal
PTSD	ENSG00000113716.12	HMGXB3	-0.31	-0.02	7.54E-01	0.00	0.06	1.01E-09	15	30	30	9.41E-01	Muscle_Skeletal
PTSD	ENSG00000226913.1	BSN-AS2	-0.31	0.00	7.54E-01	0.00	0.02	2.78E-04	5	18	18	9.41E-01	Muscle_Skeletal
PTSD	ENSG00000186335.8	SLC36A2	0.31	0.02	7.55E-01	0.00	0.07	3.24E-10	14	43	43	9.41E-01	Muscle_Skeletal
PTSD	ENSG00000111450.13	STX2	0.31	0.00	7.55E-01	0.01	0.37	3.28E-66	26	61	61	9.41E-01	Muscle_Skeletal
PTSD	ENSG00000261603.1	PRSS46	-0.31	0.00	7.55E-01	0.01	0.06	9.01E-10	18	23	23	9.41E-01	Muscle_Skeletal
PTSD	ENSG00000183486.12	MX2	0.31	0.00	7.55E-01	0.01	0.04	3.85E-06	9	15	15	9.41E-01	Muscle_Skeletal
PTSD	ENSG00000276409.4	CCL14	0.31	0.00	7.55E-01	0.02	0.14	2.62E-21	2	9	9	9.41E-01	Muscle_Skeletal
PTSD	ENSG00000128578.9	STRIP2	0.31	0.01	7.55E-01	0.00	0.03	9.78E-05	12	15	15	9.41E-01	Muscle_Skeletal
PTSD	ENSG00000099957.16	P2RX6	0.31	0.01	7.55E-01	0.00	0.13	6.37E-20	5	22	22	9.41E-01	Muscle_Skeletal
PTSD	ENSG00000072163.19	LIMS2	0.31	0.01	7.55E-01	0.00	0.05	2.03E-07	5	8	8	9.41E-01	Muscle_Skeletal
PTSD	ENSG00000264490.3	WI2-87327B8.1	-0.31	-0.01	7.56E-01	0.00	0.05	6.68E-08	6	12	12	9.41E-01	Muscle_Skeletal
PTSD	ENSG00000122507.20	BBS9	0.31	0.01	7.56E-01	0.00	0.08	7.23E-12	5	8	8	9.41E-01	Muscle_Skeletal
PTSD	ENSG00000150527.16	CTAGE5	0.31	0.05	7.56E-01	0.00	0.02	9.96E-04	1	5	5	9.41E-01	Muscle_Skeletal
PTSD	ENSG00000163608.14	NEPRO	0.31	0.00	7.56E-01	0.01	0.10	2.23E-14	35	75	75	9.41E-01	Muscle_Skeletal
PTSD	ENSG00000185838.13	GNB1L	0.31	0.02	7.56E-01	0.00	0.02	2.16E-04	6	34	34	9.41E-01	Muscle_Skeletal
PTSD	ENSG00000164451.13	FAM26D	-0.31	0.00	7.56E-01	0.02	0.09	6.73E-14	9	10	10	9.41E-01	Muscle_Skeletal
PTSD	ENSG00000105755.7	ETHE1	0.31	0.00	7.56E-01	0.01	0.08	2.63E-12	19	43	43	9.41E-01	Muscle_Skeletal
PTSD	ENSG00000091436.16	MAP3K20	-0.31	-0.01	7.56E-01	0.00	0.04	5.24E-07	10	26	26	9.41E-01	Muscle_Skeletal
PTSD	ENSG00000042493.15	CAPG	-0.31	0.00	7.56E-01	0.02	0.17	1.30E-25	32	70	70	9.41E-01	Muscle_Skeletal
PTSD	ENSG00000065060.16	UHRF1BP1	0.31	0.00	7.56E-01	0.04	0.39	5.37E-69	55	82	82	9.41E-01	Muscle_Skeletal
PTSD	ENSG00000100227.17	POLDIP3	-0.31	-0.01	7.56E-01	0.00	0.02	2.88E-04	15	37	37	9.41E-01	Muscle_Skeletal
PTSD	ENSG00000113597.17	TRAPPC13	-0.31	-0.01	7.56E-01	0.00	0.05	2.47E-08	17	29	29	9.41E-01	Muscle_Skeletal
PTSD	ENSG00000260097.2	SPDYE6	-0.31	-0.01	7.57E-01	0.01	0.09	4.42E-13	23	58	58	9.41E-01	Muscle_Skeletal
PTSD	ENSG00000160216.18	AGPAT3	0.31	0.03	7.57E-01	0.00	0.02	1.74E-03	6	29	29	9.41E-01	Muscle_Skeletal
PTSD	ENSG00000104691.14	UBXN8	0.31	0.01	7.57E-01	0.00	0.08	9.12E-12	22	36	36	9.41E-01	Muscle_Skeletal
PTSD	ENSG00000245848.2	CEBPA	0.31	0.01	7.57E-01	0.01	0.06	7.16E-10	6	18	18	9.42E-01	Muscle_Skeletal
PTSD	ENSG00000115705.20	TPO	-0.31	-0.01	7.58E-01	0.00	0.14	2.35E-21	20	48	48	9.42E-01	Muscle_Skeletal
PTSD	ENSG00000242516.1	LINC00960	-0.31	-0.01	7.58E-01	0.01	0.38	1.86E-65	3	28	28	9.42E-01	Muscle_Skeletal
PTSD	ENSG00000267855.5	NDUFA7	0.31	0.02	7.58E-01	0.00	0.03	8.08E-05	16	46	46	9.42E-01	Muscle_Skeletal
PTSD	ENSG00000142794.18	NBPF3	0.31	0.00	7.58E-01	0.09	0.68	3.02E-171	19	28	28	9.42E-01	Muscle_Skeletal
PTSD	ENSG00000183023.18	SLC8A1	-0.31	-0.01	7.59E-01	0.00	0.04	3.60E-07	7	22	22	9.42E-01	Muscle_Skeletal
PTSD	ENSG00000182986.12	ZNF320	-0.31	-0.01	7.59E-01	0.00	0.34	2.11E-57	8	22	22	9.42E-01	Muscle_Skeletal
PTSD	ENSG00000143486.15	EIF2D	-0.31	-0.01	7.59E-01	0.00	0.06	7.41E-10	42	75	75	9.42E-01	Muscle_Skeletal
PTSD	ENSG00000109180.14	OCIAD1	0.31	0.03	7.59E-01	0.00	0.10	1.03E-14	3	10	10	9.42E-01	Muscle_Skeletal
PTSD	ENSG00000167984.17	NLRC3	-0.31	0.00	7.59E-01	0.02	0.21	1.65E-32	20	57	57	9.42E-01	Muscle_Skeletal
PTSD	ENSG00000130227.16	XPO7	0.31	0.04	7.60E-01	0.00	0.05	7.23E-08	4	13	13	9.42E-01	Muscle_Skeletal
PTSD	ENSG00000126785.12	RHOJ	-0.31	-0.01	7.60E-01	0.00	0.03	5.57E-05	3	5	5	9.42E-01	Muscle_Skeletal
PTSD	ENSG00000214652.5	ZNF727	0.31	0.00	7.60E-01	0.01	0.03	1.55E-05	6	12	12	9.42E-01	Muscle_Skeletal
PTSD	ENSG00000168944.15	CEP120	-0.31	-0.02	7.60E-01	0.00	0.02	1.68E-03	5	14	14	9.42E-01	Muscle_Skeletal
PTSD	ENSG00000175348.10	TMEM9B	0.31	0.00	7.60E-01	0.01	0.12	1.82E-17	22	52	52	9.42E-01	Muscle_Skeletal
PTSD	ENSG00000164713.9	BRI3	0.30	0.01	7.61E-01	0.00	0.15	5.23E-23	7	20	20	9.42E-01	Muscle_Skeletal
PTSD	ENSG00000112992.16	NNT	-0.30	0.00	7.61E-01	0.01	0.27	6.78E-43	42	63	63	9.42E-01	Muscle_Skeletal
PTSD	ENSG00000137101.12	CD72	-0.30	-0.01	7.61E-01	0.00	0.03	1.37E-05	17	26	26	9.42E-01	Muscle_Skeletal
PTSD	ENSG00000188015.9	S100A3	-0.30	-0.01	7.61E-01	0.00	0.05	4.35E-08	4	11	11	9.42E-01	Muscle_Skeletal
PTSD	ENSG00000119632.3	IFI27L2	-0.30	-0.02	7.61E-01	0.00	0.11	9.04E-16	5	47	47	9.42E-01	Muscle_Skeletal
PTSD	ENSG00000124784.8	RIOK1	-0.30	-0.01	7.61E-01	0.00	0.09	2.72E-14	18	25	25	9.42E-01	Muscle_Skeletal
PTSD	ENSG00000058262.9	SEC61A1	-0.30	-0.03	7.61E-01	0.00	0.03	9.23E-05	9	29	29	9.42E-01	Muscle_Skeletal
PTSD	ENSG00000183323.12	CCDC125	-0.30	0.00	7.61E-01	0.02	0.46	1.95E-85	5	14	14	9.42E-01	Muscle_Skeletal
PTSD	ENSG00000109171.14	SLAIN2	-0.30	-0.01	7.61E-01	0.00	0.11	9.08E-17	17	20	20	9.42E-01	Muscle_Skeletal
PTSD	ENSG00000082641.15	NFE2L1	0.30	0.02	7.61E-01	0.00	0.02	9.60E-04	18	24	24	9.42E-01	Muscle_Skeletal
PTSD	ENSG00000270964.1	RP11-502I4.3	-0.30	0.00	7.62E-01	0.01	0.24	1.77E-37	8	24	24	9.42E-01	Muscle_Skeletal
PTSD	ENSG00000132522.15	GPS2	0.30	0.02	7.62E-01	0.00	0.03	2.68E-05	2	2	2	9.42E-01	Muscle_Skeletal
PTSD	ENSG00000196411.9	EPHB4	0.30	0.05	7.62E-01	0.00	0.02	6.72E-04	1	3	3	9.42E-01	Muscle_Skeletal
PTSD	ENSG00000164683.16	HEY1	0.30	0.00	7.62E-01	0.01	0.03	5.27E-05	40	65	65	9.42E-01	Muscle_Skeletal
PTSD	ENSG00000100124.14	ANKRD54	-0.30	-0.01	7.62E-01	0.00	0.10	7.61E-15	5	8	8	9.42E-01	Muscle_Skeletal
PTSD	ENSG00000115523.16	GNLY	-0.30	-0.01	7.62E-01	0.00	0.07	2.74E-10	6	13	13	9.42E-01	Muscle_Skeletal
PTSD	ENSG00000010361.13	FUZ	-0.30	-0.01	7.62E-01	0.00	0.19	2.94E-29	26	68	68	9.42E-01	Muscle_Skeletal
PTSD	ENSG00000135930.13	EIF4E2	0.30	0.01	7.62E-01	0.00	0.17	1.10E-25	3	24	24	9.42E-01	Muscle_Skeletal
PTSD	ENSG00000137124.7	ALDH1B1	-0.30	-0.02	7.63E-01	0.00	0.23	1.25E-35	9	27	27	9.42E-01	Muscle_Skeletal
PTSD	ENSG00000254226.5	LINC01933	0.30	0.00	7.63E-01	0.00	0.02	7.14E-04	14	61	61	9.42E-01	Muscle_Skeletal
PTSD	ENSG00000275052.4	PPP4R3B	-0.30	-0.01	7.63E-01	0.00	0.01	9.17E-03	23	43	43	9.42E-01	Muscle_Skeletal
PTSD	ENSG00000186951.16	PPARA	0.30	0.01	7.63E-01	0.00	0.01	1.51E-02	6	22	22	9.42E-01	Muscle_Skeletal
PTSD	ENSG00000258701.1	LINC00638	-0.30	-0.01	7.63E-01	0.00	0.17	3.68E-26	2	5	5	9.43E-01	Muscle_Skeletal
PTSD	ENSG00000151148.13	UBE3B	-0.30	-0.02	7.63E-01	0.00	0.02	5.91E-04	7	11	11	9.43E-01	Muscle_Skeletal
PTSD	ENSG00000168883.19	USP39	-0.30	-0.01	7.64E-01	0.00	0.13	2.24E-20	30	67	67	9.43E-01	Muscle_Skeletal
PTSD	ENSG00000130529.15	TRPM4	-0.30	0.00	7.64E-01	0.01	0.13	4.21E-20	13	33	33	9.43E-01	Muscle_Skeletal
PTSD	ENSG00000271947.1	RP11-439M11.1	-0.30	0.00	7.64E-01	0.01	0.03	9.43E-05	6	12	12	9.43E-01	Muscle_Skeletal
PTSD	ENSG00000140650.11	PMM2	-0.30	-0.01	7.64E-01	0.00	0.06	3.45E-10	4	7	7	9.43E-01	Muscle_Skeletal
PTSD	ENSG00000090686.15	USP48	-0.30	-0.01	7.65E-01	0.00	0.04	3.03E-06	3	5	5	9.44E-01	Muscle_Skeletal
PTSD	ENSG00000162736.15	NCSTN	-0.30	-0.04	7.65E-01	0.00	0.05	1.06E-07	6	30	30	9.44E-01	Muscle_Skeletal
PTSD	ENSG00000224848.1	RP11-535M15.1	0.30	0.00	7.65E-01	0.03	0.15	3.05E-22	14	17	17	9.44E-01	Muscle_Skeletal
PTSD	ENSG00000196268.11	ZNF493	0.30	0.00	7.65E-01	0.01	0.27	1.94E-43	14	22	22	9.44E-01	Muscle_Skeletal
PTSD	ENSG00000019995.6	ZRANB1	-0.30	-0.01	7.66E-01	0.00	0.05	2.72E-08	10	14	14	9.45E-01	Muscle_Skeletal
PTSD	ENSG00000080854.14	IGSF9B	0.30	0.01	7.66E-01	0.00	0.05	7.81E-08	6	12	12	9.45E-01	Muscle_Skeletal
PTSD	ENSG00000156170.12	NDUFAF6	0.30	0.01	7.66E-01	0.00	0.04	3.97E-06	4	16	16	9.45E-01	Muscle_Skeletal
PTSD	ENSG00000164221.12	CCDC112	-0.30	-0.01	7.67E-01	0.00	0.03	1.44E-05	27	39	39	9.45E-01	Muscle_Skeletal
PTSD	ENSG00000149474.13	KAT14	0.30	0.06	7.67E-01	0.00	0.04	1.10E-06	2	12	12	9.45E-01	Muscle_Skeletal
PTSD	ENSG00000148935.10	GAS2	-0.30	-0.01	7.67E-01	0.00	0.10	1.63E-15	5	17	17	9.45E-01	Muscle_Skeletal
PTSD	ENSG00000125901.5	MRPS26	-0.30	0.00	7.67E-01	0.01	0.08	1.06E-11	30	68	68	9.45E-01	Muscle_Skeletal
PTSD	ENSG00000204219.9	TCEA3	0.30	0.00	7.67E-01	0.01	0.19	1.91E-29	16	22	22	9.45E-01	Muscle_Skeletal
PTSD	ENSG00000177963.14	RIC8A	-0.30	-0.01	7.67E-01	0.00	0.03	2.68E-05	7	27	27	9.45E-01	Muscle_Skeletal
PTSD	ENSG00000123610.4	TNFAIP6	0.30	0.00	7.67E-01	0.01	0.03	7.92E-05	11	11	11	9.45E-01	Muscle_Skeletal
PTSD	ENSG00000204388.6	HSPA1B	-0.29	0.00	7.68E-01	0.01	0.01	1.46E-02	35	49	49	9.46E-01	Muscle_Skeletal
PTSD	ENSG00000271646.1	RP11-326I11.3	0.29	0.02	7.68E-01	0.00	0.03	9.49E-05	3	12	12	9.46E-01	Muscle_Skeletal
PTSD	ENSG00000138400.12	MDH1B	0.29	0.04	7.68E-01	0.00	0.07	2.86E-10	1	7	7	9.46E-01	Muscle_Skeletal
PTSD	ENSG00000259005.1	RP3-449M8.6	-0.29	0.00	7.69E-01	0.01	0.08	9.45E-13	11	12	12	9.46E-01	Muscle_Skeletal
PTSD	ENSG00000092096.16	SLC22A17	-0.29	-0.01	7.69E-01	0.00	0.04	5.84E-07	4	13	13	9.46E-01	Muscle_Skeletal
PTSD	ENSG00000104825.16	NFKBIB	-0.29	-0.03	7.69E-01	0.00	0.02	2.28E-04	5	12	12	9.46E-01	Muscle_Skeletal
PTSD	ENSG00000177054.13	ZDHHC13	0.29	0.03	7.69E-01	0.00	0.01	7.39E-03	3	7	7	9.46E-01	Muscle_Skeletal
PTSD	ENSG00000143149.12	ALDH9A1	0.29	0.00	7.69E-01	0.03	0.43	5.89E-79	29	81	81	9.46E-01	Muscle_Skeletal
PTSD	ENSG00000261175.5	LINC02188	-0.29	-0.01	7.69E-01	0.00	0.56	2.66E-121	20	68	68	9.46E-01	Muscle_Skeletal
PTSD	ENSG00000005801.16	ZNF195	-0.29	-0.01	7.69E-01	0.00	0.14	4.75E-21	10	28	28	9.46E-01	Muscle_Skeletal
PTSD	ENSG00000145365.10	TIFA	0.29	0.01	7.70E-01	0.00	0.09	9.56E-14	13	26	26	9.46E-01	Muscle_Skeletal
PTSD	ENSG00000139880.19	CDH24	-0.29	-0.01	7.70E-01	0.00	0.06	3.67E-09	1	4	4	9.46E-01	Muscle_Skeletal
PTSD	ENSG00000170448.11	NFXL1	-0.29	0.00	7.70E-01	0.01	0.08	7.56E-13	26	49	49	9.46E-01	Muscle_Skeletal
PTSD	ENSG00000164144.15	ARFIP1	0.29	0.05	7.70E-01	0.00	0.05	1.32E-07	8	24	24	9.46E-01	Muscle_Skeletal
PTSD	ENSG00000120328.6	PCDHB12	-0.29	-0.01	7.70E-01	0.00	0.12	2.38E-17	16	31	31	9.46E-01	Muscle_Skeletal
PTSD	ENSG00000086598.10	TMED2	-0.29	-0.02	7.70E-01	0.00	0.02	4.96E-04	9	9	9	9.46E-01	Muscle_Skeletal
PTSD	ENSG00000174130.12	TLR6	0.29	0.01	7.71E-01	0.00	0.01	5.72E-03	8	21	21	9.46E-01	Muscle_Skeletal
PTSD	ENSG00000105750.14	ZNF85	-0.29	-0.01	7.71E-01	0.00	0.04	6.07E-07	7	12	12	9.46E-01	Muscle_Skeletal
PTSD	ENSG00000139323.13	POC1B	-0.29	-0.01	7.71E-01	0.00	0.05	3.48E-08	15	30	30	9.46E-01	Muscle_Skeletal
PTSD	ENSG00000173436.13	MINOS1	-0.29	-0.03	7.72E-01	0.00	0.03	3.66E-05	6	10	10	9.47E-01	Muscle_Skeletal
PTSD	ENSG00000162944.10	RFTN2	-0.29	-0.01	7.72E-01	0.00	0.02	8.91E-04	10	22	22	9.47E-01	Muscle_Skeletal
PTSD	ENSG00000164684.13	ZNF704	-0.29	-0.01	7.72E-01	0.00	0.04	9.20E-07	16	23	23	9.47E-01	Muscle_Skeletal
PTSD	ENSG00000120322.3	PCDHB8	0.29	0.00	7.73E-01	0.02	0.17	9.11E-26	12	23	23	9.48E-01	Muscle_Skeletal
PTSD	ENSG00000090971.4	NAT14	0.29	0.06	7.73E-01	0.00	0.03	7.07E-05	1	3	3	9.48E-01	Muscle_Skeletal
PTSD	ENSG00000133678.13	TMEM254	0.29	0.03	7.73E-01	0.00	0.05	1.96E-08	4	7	7	9.48E-01	Muscle_Skeletal
PTSD	ENSG00000126803.9	HSPA2	-0.29	-0.01	7.73E-01	0.00	0.07	3.10E-11	22	32	32	9.48E-01	Muscle_Skeletal
PTSD	ENSG00000107651.12	SEC23IP	0.29	0.00	7.73E-01	0.01	0.18	7.73E-27	15	25	25	9.48E-01	Muscle_Skeletal
PTSD	ENSG00000136144.11	RCBTB1	0.29	0.00	7.74E-01	0.03	0.16	1.34E-23	47	71	71	9.48E-01	Muscle_Skeletal
PTSD	ENSG00000101474.11	APMAP	0.29	0.03	7.74E-01	0.00	0.01	4.67E-03	10	14	14	9.48E-01	Muscle_Skeletal
PTSD	ENSG00000176623.11	RMDN1	0.29	0.01	7.74E-01	0.01	0.10	8.47E-15	33	39	39	9.49E-01	Muscle_Skeletal
PTSD	ENSG00000117595.10	IRF6	0.29	0.01	7.74E-01	0.00	0.02	1.72E-03	17	17	17	9.49E-01	Muscle_Skeletal
PTSD	ENSG00000270020.1	RP11-463O9.9	-0.29	0.00	7.75E-01	0.01	0.37	1.58E-63	21	65	65	9.49E-01	Muscle_Skeletal
PTSD	ENSG00000137968.16	SLC44A5	-0.29	0.00	7.75E-01	0.18	0.50	5.66E-98	61	85	85	9.49E-01	Muscle_Skeletal
PTSD	ENSG00000071127.16	WDR1	-0.28	-0.01	7.76E-01	0.00	0.01	5.96E-03	20	27	27	9.50E-01	Muscle_Skeletal
PTSD	ENSG00000121940.15	CLCC1	-0.28	-0.01	7.76E-01	0.00	0.03	2.01E-05	24	37	37	9.50E-01	Muscle_Skeletal
PTSD	ENSG00000197757.7	HOXC6	-0.28	-0.01	7.76E-01	0.00	0.03	1.13E-04	9	26	26	9.50E-01	Muscle_Skeletal
PTSD	ENSG00000141002.19	TCF25	-0.28	0.00	7.77E-01	0.00	0.01	6.20E-03	13	32	32	9.50E-01	Muscle_Skeletal
PTSD	ENSG00000104660.17	LEPROTL1	-0.28	-0.01	7.77E-01	0.00	0.07	3.29E-11	22	42	42	9.50E-01	Muscle_Skeletal
PTSD	ENSG00000182636.5	NDN	0.28	0.01	7.77E-01	0.00	0.15	5.59E-23	5	25	25	9.50E-01	Muscle_Skeletal
PTSD	ENSG00000153140.8	CETN3	-0.28	-0.01	7.77E-01	0.00	0.03	5.40E-06	16	42	42	9.50E-01	Muscle_Skeletal
PTSD	ENSG00000153879.8	CEBPG	0.28	0.01	7.77E-01	0.00	0.05	5.42E-08	7	19	19	9.50E-01	Muscle_Skeletal
PTSD	ENSG00000123243.14	ITIH5	-0.28	-0.01	7.78E-01	0.00	0.03	9.66E-05	8	15	15	9.51E-01	Muscle_Skeletal
PTSD	ENSG00000104756.15	KCTD9	-0.28	0.00	7.78E-01	0.01	0.14	2.30E-21	21	33	33	9.51E-01	Muscle_Skeletal
PTSD	ENSG00000186889.9	TMEM17	0.28	0.01	7.78E-01	0.00	0.03	4.36E-05	6	9	9	9.51E-01	Muscle_Skeletal
PTSD	ENSG00000106012.17	IQCE	-0.28	0.00	7.78E-01	0.01	0.07	2.66E-11	29	65	65	9.51E-01	Muscle_Skeletal
PTSD	ENSG00000159267.14	HLCS	0.28	0.00	7.78E-01	0.01	0.13	3.47E-19	27	81	81	9.51E-01	Muscle_Skeletal
PTSD	ENSG00000110025.12	SNX15	-0.28	0.00	7.79E-01	0.01	0.28	1.07E-44	18	32	32	9.51E-01	Muscle_Skeletal
PTSD	ENSG00000140386.12	SCAPER	-0.28	0.00	7.79E-01	0.02	0.30	4.13E-50	30	50	50	9.52E-01	Muscle_Skeletal
PTSD	ENSG00000205085.10	FAM71F2	-0.28	-0.01	7.80E-01	0.00	0.06	5.01E-09	14	34	34	9.52E-01	Muscle_Skeletal
PTSD	ENSG00000130764.9	LRRC47	0.28	0.01	7.80E-01	0.00	0.11	6.08E-17	27	52	52	9.52E-01	Muscle_Skeletal
PTSD	ENSG00000227345.8	PARG	0.28	0.02	7.80E-01	0.00	0.03	3.74E-05	15	29	29	9.52E-01	Muscle_Skeletal
PTSD	ENSG00000176125.4	UFSP1	0.28	0.01	7.80E-01	0.00	0.08	4.81E-12	8	11	11	9.52E-01	Muscle_Skeletal
PTSD	ENSG00000241644.2	INMT	0.28	0.01	7.80E-01	0.00	0.03	1.64E-05	6	14	14	9.52E-01	Muscle_Skeletal
PTSD	ENSG00000180336.17	MEIOC	0.28	0.01	7.81E-01	0.00	0.03	1.13E-04	10	15	15	9.52E-01	Muscle_Skeletal
PTSD	ENSG00000130204.12	TOMM40	-0.28	-0.03	7.81E-01	0.00	0.02	5.87E-04	7	15	15	9.52E-01	Muscle_Skeletal
PTSD	ENSG00000179630.10	LACC1	-0.28	0.00	7.81E-01	0.01	0.31	2.88E-52	22	70	70	9.52E-01	Muscle_Skeletal
PTSD	ENSG00000164818.15	DNAAF5	-0.28	-0.01	7.81E-01	0.00	0.04	6.00E-07	4	6	6	9.52E-01	Muscle_Skeletal
PTSD	ENSG00000106344.8	RBM28	0.28	0.06	7.81E-01	0.00	0.05	1.98E-08	31	43	43	9.52E-01	Muscle_Skeletal
PTSD	ENSG00000103351.12	CLUAP1	-0.28	0.00	7.81E-01	0.05	0.37	3.92E-63	13	49	49	9.52E-01	Muscle_Skeletal
PTSD	ENSG00000142599.17	RERE	-0.28	-0.01	7.82E-01	0.00	0.01	7.19E-03	13	24	24	9.52E-01	Muscle_Skeletal
PTSD	ENSG00000145730.20	PAM	0.28	0.03	7.82E-01	0.00	0.04	2.34E-06	7	12	12	9.52E-01	Muscle_Skeletal
PTSD	ENSG00000105227.14	PRX	0.28	0.01	7.82E-01	0.00	0.02	6.28E-04	2	2	2	9.52E-01	Muscle_Skeletal
PTSD	ENSG00000185104.19	FAF1	-0.28	-0.01	7.82E-01	0.00	0.06	6.74E-10	2	18	18	9.52E-01	Muscle_Skeletal
PTSD	ENSG00000072736.18	NFATC3	0.28	0.01	7.82E-01	0.00	0.01	9.24E-03	12	18	18	9.52E-01	Muscle_Skeletal
PTSD	ENSG00000135334.8	AKIRIN2	-0.28	-0.01	7.82E-01	0.00	0.12	1.41E-18	16	31	31	9.52E-01	Muscle_Skeletal
PTSD	ENSG00000241839.9	PLEKHO2	0.28	0.00	7.82E-01	0.01	0.15	9.34E-23	15	38	38	9.52E-01	Muscle_Skeletal
PTSD	ENSG00000187109.13	NAP1L1	-0.28	-0.01	7.82E-01	0.00	0.02	2.90E-03	28	40	40	9.52E-01	Muscle_Skeletal
PTSD	ENSG00000125257.13	ABCC4	0.28	0.00	7.82E-01	0.01	0.13	6.69E-19	10	25	25	9.52E-01	Muscle_Skeletal
PTSD	ENSG00000140718.20	FTO	0.28	0.01	7.83E-01	0.01	0.13	1.21E-19	36	79	79	9.52E-01	Muscle_Skeletal
PTSD	ENSG00000126804.13	ZBTB1	0.28	0.01	7.83E-01	0.00	0.08	1.33E-11	18	38	38	9.52E-01	Muscle_Skeletal
PTSD	ENSG00000204099.11	NEU4	0.28	0.02	7.83E-01	0.00	0.41	9.95E-73	2	13	13	9.53E-01	Muscle_Skeletal
PTSD	ENSG00000232098.3	CTD-2619J13.14	-0.27	-0.02	7.83E-01	0.00	0.02	1.25E-03	9	26	26	9.53E-01	Muscle_Skeletal
PTSD	ENSG00000114978.17	MOB1A	-0.27	-0.01	7.83E-01	0.00	0.11	1.04E-16	5	13	13	9.53E-01	Muscle_Skeletal
PTSD	ENSG00000164694.16	FNDC1	0.27	0.01	7.84E-01	0.00	0.07	5.09E-11	13	40	40	9.53E-01	Muscle_Skeletal
PTSD	ENSG00000173535.13	TNFRSF10C	0.27	0.00	7.84E-01	0.01	0.03	9.74E-05	25	45	45	9.53E-01	Muscle_Skeletal
PTSD	ENSG00000112877.7	CEP72	-0.27	-0.03	7.85E-01	0.00	0.03	5.57E-05	3	7	7	9.53E-01	Muscle_Skeletal
PTSD	ENSG00000104231.10	ZFAND1	0.27	0.00	7.85E-01	0.01	0.09	2.06E-14	3	11	11	9.53E-01	Muscle_Skeletal
PTSD	ENSG00000135111.15	TBX3	-0.27	-0.01	7.85E-01	0.00	0.04	4.58E-07	11	19	19	9.53E-01	Muscle_Skeletal
PTSD	ENSG00000141744.3	PNMT	-0.27	-0.01	7.85E-01	0.00	0.03	1.56E-05	6	12	12	9.53E-01	Muscle_Skeletal
PTSD	ENSG00000101182.14	PSMA7	0.27	0.11	7.85E-01	0.00	0.03	1.72E-05	2	12	12	9.53E-01	Muscle_Skeletal
PTSD	ENSG00000006194.9	ZNF263	0.27	0.02	7.85E-01	0.00	0.02	7.14E-04	3	6	6	9.53E-01	Muscle_Skeletal
PTSD	ENSG00000071054.16	MAP4K4	0.27	0.01	7.85E-01	0.00	0.10	1.57E-15	32	72	72	9.53E-01	Muscle_Skeletal
PTSD	ENSG00000162458.12	FBLIM1	-0.27	-0.02	7.85E-01	0.00	0.02	8.09E-04	5	8	8	9.53E-01	Muscle_Skeletal
PTSD	ENSG00000091157.13	WDR7	0.27	0.00	7.85E-01	0.01	0.08	1.25E-12	3	15	15	9.53E-01	Muscle_Skeletal
PTSD	ENSG00000142961.14	MOB3C	0.27	0.00	7.86E-01	0.01	0.14	3.19E-21	6	15	15	9.53E-01	Muscle_Skeletal
PTSD	ENSG00000253598.1	SLC10A5	0.27	0.01	7.86E-01	0.00	0.01	6.11E-03	1	8	8	9.53E-01	Muscle_Skeletal
PTSD	ENSG00000232237.3	ASCL5	-0.27	-0.05	7.86E-01	0.00	0.11	6.45E-16	8	27	27	9.53E-01	Muscle_Skeletal
PTSD	ENSG00000168385.17	2-Sep	0.27	0.01	7.86E-01	0.00	0.42	2.15E-76	5	28	28	9.53E-01	Muscle_Skeletal
PTSD	ENSG00000263465.4	SRSF8	-0.27	-0.04	7.86E-01	0.00	0.03	3.40E-05	4	10	10	9.53E-01	Muscle_Skeletal
PTSD	ENSG00000122034.14	GTF3A	0.27	0.01	7.86E-01	0.00	0.02	1.19E-03	15	24	24	9.53E-01	Muscle_Skeletal
PTSD	ENSG00000152942.18	RAD17	0.27	0.00	7.86E-01	0.01	0.21	1.79E-32	27	46	46	9.53E-01	Muscle_Skeletal
PTSD	ENSG00000143457.10	GOLPH3L	0.27	0.01	7.86E-01	0.00	0.02	4.83E-04	11	17	17	9.53E-01	Muscle_Skeletal
PTSD	ENSG00000161203.13	AP2M1	-0.27	0.00	7.86E-01	0.01	0.10	5.12E-15	9	10	10	9.53E-01	Muscle_Skeletal
PTSD	ENSG00000101363.12	MANBAL	0.27	0.00	7.86E-01	0.01	0.11	1.47E-16	5	8	8	9.53E-01	Muscle_Skeletal
PTSD	ENSG00000165629.19	ATP5C1	0.27	0.05	7.87E-01	0.00	0.19	4.42E-29	14	38	38	9.53E-01	Muscle_Skeletal
PTSD	ENSG00000141699.10	FAM134C	-0.27	-0.01	7.87E-01	0.00	0.04	2.34E-07	8	17	17	9.53E-01	Muscle_Skeletal
PTSD	ENSG00000213585.10	VDAC1	0.27	0.01	7.87E-01	0.00	0.04	1.29E-06	8	11	11	9.53E-01	Muscle_Skeletal
PTSD	ENSG00000100077.14	GRK3	0.27	0.02	7.87E-01	0.00	0.17	2.70E-26	4	41	41	9.53E-01	Muscle_Skeletal
PTSD	ENSG00000173947.13	PIFO	0.27	0.00	7.87E-01	0.01	0.05	2.22E-07	11	21	21	9.53E-01	Muscle_Skeletal
PTSD	ENSG00000197256.10	KANK2	-0.27	0.00	7.87E-01	0.01	0.09	2.59E-13	6	7	7	9.53E-01	Muscle_Skeletal
PTSD	ENSG00000158234.12	FAIM	0.27	0.02	7.87E-01	0.00	0.17	1.51E-25	5	24	24	9.53E-01	Muscle_Skeletal
PTSD	ENSG00000260604.2	RP1-140K8.5	-0.27	-0.01	7.87E-01	0.00	0.06	1.19E-09	12	34	34	9.53E-01	Muscle_Skeletal
PTSD	ENSG00000144827.8	ABHD10	0.27	0.01	7.88E-01	0.00	0.05	1.39E-08	40	53	53	9.53E-01	Muscle_Skeletal
PTSD	ENSG00000224843.6	LINC00240	0.27	0.00	7.88E-01	0.02	0.11	3.39E-17	14	19	19	9.53E-01	Muscle_Skeletal
PTSD	ENSG00000162836.11	ACP6	0.27	0.00	7.88E-01	0.01	0.55	6.49E-118	11	43	43	9.53E-01	Muscle_Skeletal
PTSD	ENSG00000164434.11	FABP7	0.27	0.00	7.88E-01	0.11	0.41	6.31E-74	12	19	19	9.53E-01	Muscle_Skeletal
PTSD	ENSG00000181240.13	SLC25A41	0.27	0.00	7.88E-01	0.02	0.50	2.45E-100	9	23	23	9.53E-01	Muscle_Skeletal
PTSD	ENSG00000185664.14	PMEL	-0.27	0.00	7.88E-01	0.06	0.05	4.48E-08	33	63	63	9.53E-01	Muscle_Skeletal
PTSD	ENSG00000174227.15	PIGG	0.27	0.01	7.88E-01	0.00	0.03	4.43E-05	12	20	20	9.53E-01	Muscle_Skeletal
PTSD	ENSG00000123240.16	OPTN	-0.27	-0.18	7.88E-01	0.00	0.01	1.08E-02	2	8	8	9.53E-01	Muscle_Skeletal
PTSD	ENSG00000069424.14	KCNAB2	-0.27	-0.01	7.88E-01	0.00	0.02	2.47E-04	10	20	20	9.53E-01	Muscle_Skeletal
PTSD	ENSG00000157927.16	RADIL	0.27	0.00	7.88E-01	0.00	0.47	1.33E-89	12	29	29	9.53E-01	Muscle_Skeletal
PTSD	ENSG00000196313.11	POM121	-0.27	-0.01	7.88E-01	0.00	0.18	1.55E-27	13	41	41	9.53E-01	Muscle_Skeletal
PTSD	ENSG00000131697.17	NPHP4	-0.27	0.00	7.89E-01	0.00	0.06	6.92E-09	15	35	35	9.53E-01	Muscle_Skeletal
PTSD	ENSG00000160213.6	CSTB	0.27	0.01	7.89E-01	0.00	0.28	2.47E-45	6	22	22	9.53E-01	Muscle_Skeletal
PTSD	ENSG00000197763.14	TXNRD3	0.27	0.01	7.89E-01	0.00	0.06	1.80E-09	6	17	17	9.53E-01	Muscle_Skeletal
PTSD	ENSG00000178988.10	MRFAP1L1	0.27	0.01	7.89E-01	0.00	0.04	1.71E-06	3	10	10	9.53E-01	Muscle_Skeletal
PTSD	ENSG00000151116.16	UEVLD	-0.27	-0.03	7.89E-01	0.00	0.05	2.83E-08	7	17	17	9.53E-01	Muscle_Skeletal
PTSD	ENSG00000281538.1	RP4-669P10.20	0.27	0.01	7.90E-01	0.00	0.13	6.27E-20	6	15	15	9.53E-01	Muscle_Skeletal
PTSD	ENSG00000117748.9	RPA2	-0.27	-0.02	7.90E-01	0.00	0.61	7.07E-140	22	36	36	9.54E-01	Muscle_Skeletal
PTSD	ENSG00000258053.1	CTD-2021H9.3	-0.27	0.00	7.90E-01	0.01	0.12	1.04E-17	23	47	47	9.54E-01	Muscle_Skeletal
PTSD	ENSG00000116922.14	C1orf109	-0.27	-0.01	7.91E-01	0.00	0.04	1.74E-06	8	11	11	9.54E-01	Muscle_Skeletal
PTSD	ENSG00000115425.13	PECR	-0.27	-0.01	7.91E-01	0.00	0.04	4.18E-06	8	30	30	9.54E-01	Muscle_Skeletal
PTSD	ENSG00000261159.1	RP11-723O4.9	-0.27	-0.01	7.91E-01	0.00	0.03	4.84E-05	7	10	10	9.54E-01	Muscle_Skeletal
PTSD	ENSG00000141741.11	MIEN1	0.26	0.02	7.91E-01	0.00	0.01	1.05E-02	4	8	8	9.54E-01	Muscle_Skeletal
PTSD	ENSG00000141934.9	PLPP2	0.26	0.00	7.91E-01	0.01	0.06	1.10E-09	5	7	7	9.54E-01	Muscle_Skeletal
PTSD	ENSG00000160145.15	KALRN	-0.26	0.00	7.92E-01	0.01	0.17	1.72E-25	22	39	39	9.54E-01	Muscle_Skeletal
PTSD	ENSG00000141127.14	PRPSAP2	-0.26	-0.01	7.92E-01	0.00	0.53	8.49E-107	13	36	36	9.54E-01	Muscle_Skeletal
PTSD	ENSG00000272180.1	RP11-481J13.1	-0.26	0.00	7.92E-01	0.01	0.02	4.81E-04	19	49	49	9.54E-01	Muscle_Skeletal
PTSD	ENSG00000102924.11	CBLN1	0.26	0.01	7.92E-01	0.00	0.09	1.36E-13	13	23	23	9.54E-01	Muscle_Skeletal
PTSD	ENSG00000115998.7	C2orf42	-0.26	0.00	7.92E-01	0.00	0.02	1.90E-04	24	47	47	9.54E-01	Muscle_Skeletal
PTSD	ENSG00000135535.15	CD164	-0.26	0.00	7.92E-01	0.03	0.31	1.78E-51	29	44	44	9.54E-01	Muscle_Skeletal
PTSD	ENSG00000112679.14	DUSP22	0.26	0.02	7.92E-01	0.00	0.11	5.68E-16	8	23	23	9.54E-01	Muscle_Skeletal
PTSD	ENSG00000134539.16	KLRD1	0.26	0.00	7.93E-01	0.01	0.05	7.27E-08	14	32	32	9.54E-01	Muscle_Skeletal
PTSD	ENSG00000143387.12	CTSK	-0.26	-0.01	7.93E-01	0.00	0.03	3.06E-05	23	34	34	9.54E-01	Muscle_Skeletal
PTSD	ENSG00000178252.17	WDR6	0.26	0.00	7.93E-01	0.04	0.29	2.14E-47	51	58	58	9.54E-01	Muscle_Skeletal
PTSD	ENSG00000128463.12	EMC4	-0.26	-0.02	7.93E-01	0.00	0.05	1.30E-08	7	13	13	9.54E-01	Muscle_Skeletal
PTSD	ENSG00000088766.11	CRLS1	-0.26	-0.01	7.93E-01	0.00	0.01	4.91E-03	19	65	65	9.54E-01	Muscle_Skeletal
PTSD	ENSG00000117174.10	ZNHIT6	-0.26	-0.01	7.93E-01	0.00	0.04	2.85E-07	16	34	34	9.54E-01	Muscle_Skeletal
PTSD	ENSG00000023171.16	GRAMD1B	0.26	0.04	7.93E-01	0.00	0.04	4.21E-06	4	12	12	9.54E-01	Muscle_Skeletal
PTSD	ENSG00000108784.9	NAGLU	-0.26	-0.02	7.94E-01	0.00	0.13	1.63E-19	1	7	7	9.54E-01	Muscle_Skeletal
PTSD	ENSG00000159339.13	PADI4	0.26	0.01	7.94E-01	0.00	0.04	3.97E-06	5	12	12	9.54E-01	Muscle_Skeletal
PTSD	ENSG00000260135.6	RP11-212I21.2	-0.26	0.00	7.94E-01	0.01	0.04	1.51E-06	18	23	23	9.54E-01	Muscle_Skeletal
PTSD	ENSG00000168427.8	KLHL30	-0.26	-0.01	7.94E-01	0.00	0.20	3.90E-30	31	60	60	9.54E-01	Muscle_Skeletal
PTSD	ENSG00000121864.9	ZNF639	-0.26	-0.01	7.94E-01	0.00	0.10	1.56E-15	20	27	27	9.54E-01	Muscle_Skeletal
PTSD	ENSG00000147454.13	SLC25A37	-0.26	-0.01	7.94E-01	0.01	0.12	9.39E-18	7	11	11	9.54E-01	Muscle_Skeletal
PTSD	ENSG00000147324.10	MFHAS1	0.26	0.00	7.95E-01	0.01	0.15	4.50E-23	7	14	14	9.54E-01	Muscle_Skeletal
PTSD	ENSG00000171105.13	INSR	0.26	0.01	7.95E-01	0.00	0.01	7.69E-03	21	39	39	9.54E-01	Muscle_Skeletal
PTSD	ENSG00000109452.12	INPP4B	0.26	0.00	7.95E-01	0.03	0.15	5.07E-22	18	36	36	9.54E-01	Muscle_Skeletal
PTSD	ENSG00000132541.10	RIDA	0.26	0.01	7.95E-01	0.00	0.04	1.24E-06	6	11	11	9.54E-01	Muscle_Skeletal
PTSD	ENSG00000270761.1	RP11-385F7.1	0.26	0.00	7.95E-01	0.02	0.07	2.63E-10	33	44	44	9.54E-01	Muscle_Skeletal
PTSD	ENSG00000241837.6	ATP5O	0.26	0.01	7.95E-01	0.00	0.07	3.39E-10	11	18	18	9.54E-01	Muscle_Skeletal
PTSD	ENSG00000008382.15	MPND	0.26	0.04	7.96E-01	0.00	0.08	5.53E-12	5	15	15	9.54E-01	Muscle_Skeletal
PTSD	ENSG00000082781.11	ITGB5	0.26	0.01	7.96E-01	0.00	0.03	1.11E-05	5	8	8	9.54E-01	Muscle_Skeletal
PTSD	ENSG00000280670.2	CCDC163	-0.26	0.00	7.96E-01	0.38	0.68	4.49E-174	29	33	33	9.54E-01	Muscle_Skeletal
PTSD	ENSG00000158865.12	SLC5A11	0.26	0.00	7.96E-01	0.16	0.38	3.82E-66	16	23	23	9.54E-01	Muscle_Skeletal
PTSD	ENSG00000041802.10	LSG1	0.26	0.01	7.96E-01	0.00	0.11	6.44E-17	16	42	42	9.54E-01	Muscle_Skeletal
PTSD	ENSG00000128294.15	TPST2	0.26	0.01	7.96E-01	0.00	0.02	1.56E-03	7	8	8	9.54E-01	Muscle_Skeletal
PTSD	ENSG00000139505.11	MTMR6	0.26	0.00	7.96E-01	0.02	0.33	1.70E-55	19	30	30	9.54E-01	Muscle_Skeletal
PTSD	ENSG00000213965.3	NUDT19	0.26	0.00	7.96E-01	0.02	0.14	1.55E-20	25	46	46	9.54E-01	Muscle_Skeletal
PTSD	ENSG00000165138.17	ANKS6	0.26	0.00	7.96E-01	0.02	0.10	2.40E-14	30	50	50	9.54E-01	Muscle_Skeletal
PTSD	ENSG00000086967.9	MYBPC2	-0.26	-0.03	7.96E-01	0.00	0.09	2.06E-13	4	19	19	9.54E-01	Muscle_Skeletal
PTSD	ENSG00000144182.16	LIPT1	-0.26	0.00	7.96E-01	0.01	0.21	1.17E-31	23	60	60	9.54E-01	Muscle_Skeletal
PTSD	ENSG00000088836.12	SLC4A11	-0.26	0.00	7.96E-01	0.01	0.10	1.71E-15	34	40	40	9.54E-01	Muscle_Skeletal
PTSD	ENSG00000121406.8	ZNF549	-0.26	-0.06	7.97E-01	0.00	0.01	3.85E-03	1	9	9	9.54E-01	Muscle_Skeletal
PTSD	ENSG00000104529.17	EEF1D	0.26	0.02	7.97E-01	0.00	0.04	7.00E-07	13	33	33	9.54E-01	Muscle_Skeletal
PTSD	ENSG00000124785.8	NRN1	0.26	0.01	7.97E-01	0.00	0.06	5.10E-09	7	11	11	9.54E-01	Muscle_Skeletal
PTSD	ENSG00000184840.11	TMED9	-0.26	-0.01	7.97E-01	0.00	0.05	4.96E-08	7	8	8	9.54E-01	Muscle_Skeletal
PTSD	ENSG00000227838.1	RP1-213J1P__B.1	0.26	0.01	7.97E-01	0.00	0.11	3.61E-17	10	40	40	9.54E-01	Muscle_Skeletal
PTSD	ENSG00000103121.8	CMC2	-0.26	-0.01	7.97E-01	0.00	0.02	3.42E-04	24	59	59	9.54E-01	Muscle_Skeletal
PTSD	ENSG00000090432.6	MUL1	-0.26	0.00	7.97E-01	0.01	0.16	1.56E-24	7	14	14	9.54E-01	Muscle_Skeletal
PTSD	ENSG00000176920.11	FUT2	0.26	0.01	7.98E-01	0.00	0.02	2.90E-03	1	1	1	9.54E-01	Muscle_Skeletal
PTSD	ENSG00000104450.12	SPAG1	-0.26	0.00	7.98E-01	0.02	0.11	5.51E-17	7	16	16	9.54E-01	Muscle_Skeletal
PTSD	ENSG00000162341.16	TPCN2	0.26	0.01	7.98E-01	0.00	0.23	2.59E-37	19	52	52	9.54E-01	Muscle_Skeletal
PTSD	ENSG00000198515.13	CNGA1	-0.26	0.00	7.98E-01	0.09	0.47	6.30E-90	48	71	71	9.54E-01	Muscle_Skeletal
PTSD	ENSG00000272279.1	RP11-157J24.2	0.26	0.00	7.98E-01	0.14	0.50	3.24E-98	15	22	22	9.54E-01	Muscle_Skeletal
PTSD	ENSG00000148110.15	MFSD14B	0.26	0.00	7.98E-01	0.01	0.32	7.47E-53	9	21	21	9.54E-01	Muscle_Skeletal
PTSD	ENSG00000099994.10	SUSD2	0.26	0.00	7.98E-01	0.01	0.19	7.36E-29	42	70	70	9.54E-01	Muscle_Skeletal
PTSD	ENSG00000141994.15	DUS3L	0.26	0.00	7.98E-01	0.04	0.35	7.67E-59	21	30	30	9.54E-01	Muscle_Skeletal
PTSD	ENSG00000136280.15	CCM2	0.25	0.00	7.99E-01	0.01	0.16	5.87E-24	26	33	33	9.54E-01	Muscle_Skeletal
PTSD	ENSG00000135312.6	HTR1B	0.25	0.02	7.99E-01	0.00	0.01	1.29E-02	4	6	6	9.54E-01	Muscle_Skeletal
PTSD	ENSG00000097021.19	ACOT7	-0.25	0.00	7.99E-01	0.02	0.09	4.67E-13	30	59	59	9.54E-01	Muscle_Skeletal
PTSD	ENSG00000145246.13	ATP10D	0.25	0.00	7.99E-01	0.00	0.06	9.97E-09	36	52	52	9.54E-01	Muscle_Skeletal
PTSD	ENSG00000043514.15	TRIT1	-0.25	0.00	7.99E-01	0.04	0.30	5.97E-50	16	27	27	9.54E-01	Muscle_Skeletal
PTSD	ENSG00000144366.15	GULP1	0.25	0.01	7.99E-01	0.00	0.04	2.28E-06	10	10	10	9.54E-01	Muscle_Skeletal
PTSD	ENSG00000258240.5	RP1-46F2.3	0.25	0.01	7.99E-01	0.00	0.03	1.16E-05	5	17	17	9.54E-01	Muscle_Skeletal
PTSD	ENSG00000042445.13	RETSAT	0.25	0.01	7.99E-01	0.00	0.03	2.81E-05	22	51	51	9.54E-01	Muscle_Skeletal
PTSD	ENSG00000270638.1	RP3-466P17.1	-0.25	0.00	8.00E-01	0.01	0.10	3.30E-15	28	52	52	9.54E-01	Muscle_Skeletal
PTSD	ENSG00000143850.13	PLEKHA6	-0.25	0.00	8.00E-01	0.02	0.14	3.30E-21	18	25	25	9.54E-01	Muscle_Skeletal
PTSD	ENSG00000267454.5	ZNF582-AS1	-0.25	-0.01	8.00E-01	0.00	0.09	1.09E-13	13	20	20	9.54E-01	Muscle_Skeletal
PTSD	ENSG00000130433.7	CACNG6	0.25	0.02	8.00E-01	0.00	0.05	1.17E-07	7	26	26	9.54E-01	Muscle_Skeletal
PTSD	ENSG00000198589.10	LRBA	0.25	0.01	8.00E-01	0.00	0.03	9.01E-06	27	31	31	9.54E-01	Muscle_Skeletal
PTSD	ENSG00000137563.11	GGH	-0.25	0.00	8.00E-01	0.04	0.15	2.36E-23	20	24	24	9.54E-01	Muscle_Skeletal
PTSD	ENSG00000041988.15	THAP3	-0.25	0.00	8.00E-01	0.02	0.27	4.17E-43	12	25	25	9.54E-01	Muscle_Skeletal
PTSD	ENSG00000138660.11	AP1AR	-0.25	-0.01	8.00E-01	0.00	0.03	9.05E-06	12	20	20	9.54E-01	Muscle_Skeletal
PTSD	ENSG00000184619.3	KRBA2	-0.25	0.00	8.00E-01	0.02	0.26	8.14E-42	8	16	16	9.54E-01	Muscle_Skeletal
PTSD	ENSG00000178301.3	AQP11	-0.25	-0.01	8.01E-01	0.00	0.05	1.07E-08	12	24	24	9.54E-01	Muscle_Skeletal
PTSD	ENSG00000256576.2	RP13-977J11.2	-0.25	0.00	8.01E-01	0.01	0.36	6.43E-61	4	9	9	9.54E-01	Muscle_Skeletal
PTSD	ENSG00000204677.10	FAM153C	0.25	0.00	8.01E-01	0.00	0.07	9.80E-11	11	20	20	9.54E-01	Muscle_Skeletal
PTSD	ENSG00000064995.16	TAF11	0.25	0.00	8.01E-01	0.01	0.12	7.42E-18	11	15	15	9.54E-01	Muscle_Skeletal
PTSD	ENSG00000198729.4	PPP1R14C	0.25	0.00	8.02E-01	0.01	0.07	7.25E-11	23	38	38	9.54E-01	Muscle_Skeletal
PTSD	ENSG00000134716.9	CYP2J2	0.25	0.01	8.02E-01	0.00	0.02	6.01E-04	14	22	22	9.54E-01	Muscle_Skeletal
PTSD	ENSG00000159899.14	NPR2	0.25	0.01	8.02E-01	0.00	0.04	6.04E-07	19	34	34	9.54E-01	Muscle_Skeletal
PTSD	ENSG00000107736.19	CDH23	-0.25	-0.02	8.02E-01	0.00	0.07	5.55E-11	9	21	21	9.54E-01	Muscle_Skeletal
PTSD	ENSG00000143028.8	SYPL2	0.25	0.00	8.02E-01	0.02	0.27	1.47E-43	24	47	47	9.54E-01	Muscle_Skeletal
PTSD	ENSG00000163655.15	GMPS	0.25	0.01	8.02E-01	0.00	0.05	2.57E-08	12	14	14	9.54E-01	Muscle_Skeletal
PTSD	ENSG00000169641.13	LUZP1	-0.25	0.00	8.02E-01	0.00	0.17	3.09E-25	21	49	49	9.54E-01	Muscle_Skeletal
PTSD	ENSG00000065328.16	MCM10	0.25	0.01	8.03E-01	0.00	0.07	3.13E-11	12	28	28	9.54E-01	Muscle_Skeletal
PTSD	ENSG00000185347.17	C14orf80	-0.25	-0.06	8.03E-01	0.00	0.02	2.42E-04	1	6	6	9.54E-01	Muscle_Skeletal
PTSD	ENSG00000124588.19	NQO2	0.25	0.00	8.03E-01	0.08	0.64	5.96E-150	30	72	72	9.54E-01	Muscle_Skeletal
PTSD	ENSG00000137364.4	TPMT	0.25	0.01	8.03E-01	0.00	0.05	2.44E-07	15	28	28	9.54E-01	Muscle_Skeletal
PTSD	ENSG00000165898.13	ISCA2	-0.25	-0.01	8.03E-01	0.00	0.03	9.92E-06	6	10	10	9.54E-01	Muscle_Skeletal
PTSD	ENSG00000137675.4	MMP27	-0.25	0.00	8.03E-01	0.02	0.09	9.23E-14	20	23	23	9.54E-01	Muscle_Skeletal
PTSD	ENSG00000258933.1	RP11-991C1.1	0.25	0.00	8.04E-01	0.01	0.07	1.23E-10	23	59	59	9.54E-01	Muscle_Skeletal
PTSD	ENSG00000245149.3	RNF139-AS1	0.25	0.00	8.04E-01	0.01	0.06	2.51E-09	43	80	80	9.54E-01	Muscle_Skeletal
PTSD	ENSG00000105373.18	GLTSCR2	0.25	0.01	8.04E-01	0.01	0.09	2.57E-13	6	9	9	9.54E-01	Muscle_Skeletal
PTSD	ENSG00000128710.5	HOXD10	0.25	0.00	8.04E-01	0.01	0.02	6.44E-04	10	10	10	9.54E-01	Muscle_Skeletal
PTSD	ENSG00000134020.7	PEBP4	-0.25	0.00	8.04E-01	0.01	0.29	4.70E-47	20	33	33	9.54E-01	Muscle_Skeletal
PTSD	ENSG00000103356.15	EARS2	-0.25	0.00	8.04E-01	0.03	0.32	6.98E-54	20	32	32	9.54E-01	Muscle_Skeletal
PTSD	ENSG00000198162.12	MAN1A2	0.25	0.01	8.04E-01	0.00	0.17	2.08E-26	31	54	54	9.54E-01	Muscle_Skeletal
PTSD	ENSG00000146192.14	FGD2	-0.25	0.00	8.05E-01	0.00	0.05	4.71E-08	6	8	8	9.54E-01	Muscle_Skeletal
PTSD	ENSG00000176973.7	FAM89B	-0.25	0.00	8.05E-01	0.00	0.04	2.47E-07	25	33	33	9.54E-01	Muscle_Skeletal
PTSD	ENSG00000013573.16	DDX11	-0.25	0.00	8.05E-01	0.03	0.71	1.11E-189	14	39	39	9.54E-01	Muscle_Skeletal
PTSD	ENSG00000109758.8	HGFAC	-0.25	-0.02	8.05E-01	0.00	0.04	3.61E-06	3	11	11	9.54E-01	Muscle_Skeletal
PTSD	ENSG00000177453.7	NIM1K	0.25	0.00	8.05E-01	0.01	0.04	4.85E-07	16	20	20	9.54E-01	Muscle_Skeletal
PTSD	ENSG00000246548.3	RP11-7F17.5	-0.25	-0.01	8.05E-01	0.00	0.03	4.55E-06	19	40	40	9.54E-01	Muscle_Skeletal
PTSD	ENSG00000196655.11	TRAPPC4	-0.25	0.00	8.05E-01	0.02	0.34	7.08E-58	9	10	10	9.54E-01	Muscle_Skeletal
PTSD	ENSG00000089057.14	SLC23A2	-0.25	-0.02	8.05E-01	0.00	0.02	6.15E-04	3	23	23	9.54E-01	Muscle_Skeletal
PTSD	ENSG00000221886.3	ZBED8	-0.25	-0.01	8.06E-01	0.00	0.09	3.61E-13	18	63	63	9.55E-01	Muscle_Skeletal
PTSD	ENSG00000155367.15	PPM1J	0.25	0.06	8.06E-01	0.00	0.07	8.41E-11	7	16	16	9.55E-01	Muscle_Skeletal
PTSD	ENSG00000111728.10	ST8SIA1	0.25	0.01	8.06E-01	0.00	0.03	1.20E-05	6	9	9	9.55E-01	Muscle_Skeletal
PTSD	ENSG00000153823.18	PID1	-0.25	0.00	8.06E-01	0.01	0.06	9.24E-10	21	39	39	9.55E-01	Muscle_Skeletal
PTSD	ENSG00000103047.7	TANGO6	0.25	0.01	8.06E-01	0.00	0.04	4.53E-07	6	20	20	9.55E-01	Muscle_Skeletal
PTSD	ENSG00000164611.12	PTTG1	0.25	0.00	8.06E-01	0.03	0.17	7.15E-26	7	11	11	9.55E-01	Muscle_Skeletal
PTSD	ENSG00000198625.12	MDM4	-0.24	-0.01	8.07E-01	0.00	0.01	7.59E-03	11	14	14	9.55E-01	Muscle_Skeletal
PTSD	ENSG00000127022.14	CANX	-0.24	-0.13	8.07E-01	0.00	0.02	1.29E-03	1	6	6	9.55E-01	Muscle_Skeletal
PTSD	ENSG00000185989.10	RASA3	0.24	0.01	8.07E-01	0.00	0.04	3.20E-06	6	22	22	9.55E-01	Muscle_Skeletal
PTSD	ENSG00000120885.21	CLU	0.24	0.00	8.07E-01	0.01	0.05	1.18E-08	16	42	42	9.55E-01	Muscle_Skeletal
PTSD	ENSG00000134900.11	TPP2	0.24	0.01	8.07E-01	0.00	0.06	1.55E-09	21	36	36	9.55E-01	Muscle_Skeletal
PTSD	ENSG00000169116.11	PARM1	-0.24	-0.08	8.08E-01	0.00	0.02	2.37E-03	1	6	6	9.55E-01	Muscle_Skeletal
PTSD	ENSG00000139780.7	METTL21C	-0.24	0.00	8.08E-01	0.01	0.04	4.52E-06	66	93	93	9.56E-01	Muscle_Skeletal
PTSD	ENSG00000169972.11	PUSL1	0.24	0.03	8.09E-01	0.00	0.05	3.15E-08	9	15	15	9.57E-01	Muscle_Skeletal
PTSD	ENSG00000197872.11	FAM49A	0.24	0.00	8.09E-01	0.01	0.09	4.54E-13	22	41	41	9.57E-01	Muscle_Skeletal
PTSD	ENSG00000006695.10	COX10	0.24	0.01	8.09E-01	0.00	0.13	1.81E-19	8	35	35	9.57E-01	Muscle_Skeletal
PTSD	ENSG00000100815.12	TRIP11	0.24	0.01	8.09E-01	0.00	0.07	1.51E-11	27	69	69	9.57E-01	Muscle_Skeletal
PTSD	ENSG00000257219.5	RP11-54A9.1	-0.24	-0.01	8.09E-01	0.00	0.01	1.14E-02	13	22	22	9.57E-01	Muscle_Skeletal
PTSD	ENSG00000130684.13	ZNF337	0.24	0.00	8.10E-01	0.01	0.06	4.86E-10	25	26	26	9.57E-01	Muscle_Skeletal
PTSD	ENSG00000198074.9	AKR1B10	0.24	0.01	8.10E-01	0.00	0.05	9.70E-08	9	15	15	9.57E-01	Muscle_Skeletal
PTSD	ENSG00000117118.9	SDHB	0.24	0.07	8.10E-01	0.00	0.01	1.14E-02	1	15	15	9.57E-01	Muscle_Skeletal
PTSD	ENSG00000130300.8	PLVAP	0.24	0.00	8.10E-01	0.03	0.16	1.43E-23	13	30	30	9.57E-01	Muscle_Skeletal
PTSD	ENSG00000108786.10	HSD17B1	0.24	0.00	8.10E-01	0.00	0.08	3.60E-12	9	18	18	9.57E-01	Muscle_Skeletal
PTSD	ENSG00000168899.4	VAMP5	-0.24	-0.04	8.10E-01	0.00	0.05	7.05E-08	2	6	6	9.57E-01	Muscle_Skeletal
PTSD	ENSG00000239839.6	DEFA3	-0.24	-0.01	8.11E-01	0.00	0.05	2.47E-08	5	11	11	9.58E-01	Muscle_Skeletal
PTSD	ENSG00000099381.17	SETD1A	-0.24	-0.04	8.11E-01	0.00	0.01	1.59E-02	7	11	11	9.58E-01	Muscle_Skeletal
PTSD	ENSG00000124587.13	PEX6	0.24	0.00	8.11E-01	0.37	0.76	2.48E-227	11	15	15	9.58E-01	Muscle_Skeletal
PTSD	ENSG00000074800.13	ENO1	0.24	0.00	8.11E-01	0.00	0.04	1.24E-06	14	31	31	9.58E-01	Muscle_Skeletal
PTSD	ENSG00000164219.9	PGGT1B	0.24	0.02	8.12E-01	0.00	0.13	4.64E-19	5	21	21	9.58E-01	Muscle_Skeletal
PTSD	ENSG00000168334.8	XIRP1	0.24	0.01	8.12E-01	0.00	0.04	3.55E-06	31	43	43	9.58E-01	Muscle_Skeletal
PTSD	ENSG00000170745.11	KCNS3	0.24	0.00	8.12E-01	0.01	0.10	1.16E-15	34	62	62	9.58E-01	Muscle_Skeletal
PTSD	ENSG00000152192.7	POU4F1	0.24	0.01	8.12E-01	0.00	0.08	5.69E-12	15	28	28	9.58E-01	Muscle_Skeletal
PTSD	ENSG00000139971.15	C14orf37	-0.24	-0.01	8.12E-01	0.00	0.10	1.55E-14	6	21	21	9.58E-01	Muscle_Skeletal
PTSD	ENSG00000140416.19	TPM1	0.24	0.01	8.13E-01	0.00	0.03	7.81E-06	5	7	7	9.58E-01	Muscle_Skeletal
PTSD	ENSG00000124275.14	MTRR	0.24	0.00	8.13E-01	0.02	0.23	4.82E-36	24	46	46	9.58E-01	Muscle_Skeletal
PTSD	ENSG00000139921.12	TMX1	0.24	0.01	8.13E-01	0.00	0.25	1.74E-39	9	33	33	9.58E-01	Muscle_Skeletal
PTSD	ENSG00000099308.10	MAST3	-0.24	-0.01	8.13E-01	0.00	0.03	9.41E-06	10	14	14	9.58E-01	Muscle_Skeletal
PTSD	ENSG00000148459.15	PDSS1	0.24	0.01	8.13E-01	0.00	0.10	4.75E-15	7	32	32	9.58E-01	Muscle_Skeletal
PTSD	ENSG00000166123.13	GPT2	0.24	0.01	8.13E-01	0.00	0.02	2.09E-04	3	5	5	9.58E-01	Muscle_Skeletal
PTSD	ENSG00000196312.12	MFSD14C	0.24	0.00	8.13E-01	0.00	0.04	6.88E-07	5	8	8	9.58E-01	Muscle_Skeletal
PTSD	ENSG00000148483.8	TMEM236	0.24	0.01	8.13E-01	0.00	0.11	1.61E-16	32	50	50	9.58E-01	Muscle_Skeletal
PTSD	ENSG00000006453.13	BAIAP2L1	0.24	0.01	8.14E-01	0.00	0.03	2.78E-05	5	27	27	9.58E-01	Muscle_Skeletal
PTSD	ENSG00000198521.11	ZNF43	0.24	0.00	8.14E-01	0.01	0.20	1.19E-30	18	35	35	9.58E-01	Muscle_Skeletal
PTSD	ENSG00000136720.6	HS6ST1	-0.24	0.00	8.14E-01	0.00	0.14	1.36E-21	11	41	41	9.58E-01	Muscle_Skeletal
PTSD	ENSG00000175662.17	TOM1L2	0.23	0.00	8.14E-01	0.03	0.25	2.71E-40	16	18	18	9.58E-01	Muscle_Skeletal
PTSD	ENSG00000167780.11	SOAT2	0.23	0.00	8.14E-01	0.02	0.01	4.25E-03	51	87	87	9.58E-01	Muscle_Skeletal
PTSD	ENSG00000170903.10	MSANTD4	0.23	0.00	8.15E-01	0.04	0.36	1.38E-61	28	35	35	9.58E-01	Muscle_Skeletal
PTSD	ENSG00000226328.6	NUP50-AS1	0.23	0.00	8.15E-01	0.00	0.31	5.93E-52	5	27	27	9.58E-01	Muscle_Skeletal
PTSD	ENSG00000170667.14	RASA4B	0.23	0.00	8.15E-01	0.02	0.25	2.34E-39	23	55	55	9.58E-01	Muscle_Skeletal
PTSD	ENSG00000065243.19	PKN2	0.23	0.01	8.15E-01	0.00	0.03	1.56E-05	7	26	26	9.58E-01	Muscle_Skeletal
PTSD	ENSG00000122417.15	ODF2L	0.23	0.00	8.15E-01	0.00	0.06	1.31E-09	18	33	33	9.58E-01	Muscle_Skeletal
PTSD	ENSG00000101194.17	SLC17A9	0.23	0.00	8.15E-01	0.00	0.10	2.05E-15	8	23	23	9.58E-01	Muscle_Skeletal
PTSD	ENSG00000115350.11	POLE4	-0.23	-0.01	8.16E-01	0.00	0.12	1.54E-18	15	29	29	9.58E-01	Muscle_Skeletal
PTSD	ENSG00000107960.10	STN1	0.23	0.00	8.16E-01	0.01	0.11	6.85E-17	14	31	31	9.58E-01	Muscle_Skeletal
PTSD	ENSG00000205853.10	RFPL3S	0.23	0.00	8.16E-01	0.01	0.02	3.66E-04	43	60	60	9.58E-01	Muscle_Skeletal
PTSD	ENSG00000150768.15	DLAT	0.23	0.01	8.16E-01	0.00	0.09	6.73E-14	16	29	29	9.58E-01	Muscle_Skeletal
PTSD	ENSG00000188766.12	SPRED3	0.23	0.01	8.16E-01	0.00	0.13	8.58E-19	4	5	5	9.58E-01	Muscle_Skeletal
PTSD	ENSG00000099849.14	RASSF7	-0.23	0.00	8.16E-01	0.00	0.02	2.91E-04	13	28	28	9.58E-01	Muscle_Skeletal
PTSD	ENSG00000129749.3	CHRNA10	0.23	0.03	8.16E-01	0.00	0.07	4.51E-11	16	25	25	9.58E-01	Muscle_Skeletal
PTSD	ENSG00000204138.12	PHACTR4	0.23	0.01	8.16E-01	0.00	0.08	7.17E-12	13	19	19	9.58E-01	Muscle_Skeletal
PTSD	ENSG00000163918.10	RFC4	0.23	0.01	8.17E-01	0.00	0.04	2.43E-06	29	56	56	9.58E-01	Muscle_Skeletal
PTSD	ENSG00000122778.9	KIAA1549	0.23	0.01	8.17E-01	0.00	0.05	1.24E-07	1	3	3	9.58E-01	Muscle_Skeletal
PTSD	ENSG00000185442.12	FAM174B	-0.23	-0.01	8.17E-01	0.00	0.08	3.17E-12	13	41	41	9.58E-01	Muscle_Skeletal
PTSD	ENSG00000178718.6	RPP25	0.23	0.00	8.17E-01	0.00	0.07	3.41E-10	19	25	25	9.58E-01	Muscle_Skeletal
PTSD	ENSG00000095464.9	PDE6C	0.23	0.00	8.17E-01	0.01	0.04	4.08E-07	27	45	45	9.58E-01	Muscle_Skeletal
PTSD	ENSG00000167202.11	TBC1D2B	-0.23	0.00	8.17E-01	0.01	0.11	3.53E-17	23	40	40	9.58E-01	Muscle_Skeletal
PTSD	ENSG00000138286.14	FAM149B1	-0.23	0.00	8.17E-01	0.02	0.10	7.83E-15	33	79	79	9.58E-01	Muscle_Skeletal
PTSD	ENSG00000139200.13	PIANP	0.23	0.08	8.17E-01	0.00	0.04	3.66E-06	1	4	4	9.58E-01	Muscle_Skeletal
PTSD	ENSG00000185436.11	IFNLR1	-0.23	-0.01	8.18E-01	0.00	0.27	1.64E-43	10	24	24	9.58E-01	Muscle_Skeletal
PTSD	ENSG00000186231.16	KLHL32	-0.23	0.00	8.18E-01	0.02	0.08	2.28E-12	16	28	28	9.58E-01	Muscle_Skeletal
PTSD	ENSG00000133872.13	SARAF	-0.23	0.00	8.18E-01	0.01	0.04	4.96E-06	29	67	67	9.58E-01	Muscle_Skeletal
PTSD	ENSG00000104313.17	EYA1	-0.23	0.00	8.18E-01	0.00	0.01	8.93E-03	12	31	31	9.58E-01	Muscle_Skeletal
PTSD	ENSG00000138346.14	DNA2	0.23	0.00	8.18E-01	0.13	0.41	3.37E-75	30	46	46	9.58E-01	Muscle_Skeletal
PTSD	ENSG00000161888.11	SPC24	-0.23	0.00	8.18E-01	0.01	0.06	2.96E-09	5	6	6	9.58E-01	Muscle_Skeletal
PTSD	ENSG00000105135.15	ILVBL	-0.23	-0.01	8.18E-01	0.00	0.04	7.99E-07	14	15	15	9.58E-01	Muscle_Skeletal
PTSD	ENSG00000139190.16	VAMP1	0.23	0.00	8.18E-01	0.00	0.05	1.54E-07	8	23	23	9.58E-01	Muscle_Skeletal
PTSD	ENSG00000134108.12	ARL8B	0.23	0.02	8.18E-01	0.00	0.05	9.45E-08	13	23	23	9.58E-01	Muscle_Skeletal
PTSD	ENSG00000138035.14	PNPT1	-0.23	-0.01	8.18E-01	0.00	0.08	2.23E-12	13	25	25	9.58E-01	Muscle_Skeletal
PTSD	ENSG00000281912.1	LINC01144	0.23	0.01	8.18E-01	0.00	0.02	2.22E-03	7	20	20	9.58E-01	Muscle_Skeletal
PTSD	ENSG00000104415.13	WISP1	0.23	0.00	8.18E-01	0.01	0.13	5.80E-19	38	87	87	9.58E-01	Muscle_Skeletal
PTSD	ENSG00000139180.10	NDUFA9	0.23	0.01	8.19E-01	0.00	0.11	8.45E-16	17	28	28	9.58E-01	Muscle_Skeletal
PTSD	ENSG00000008516.16	MMP25	-0.23	-0.01	8.19E-01	0.00	0.03	2.22E-05	7	24	24	9.58E-01	Muscle_Skeletal
PTSD	ENSG00000010803.16	SCMH1	-0.23	0.00	8.19E-01	0.00	0.09	4.97E-14	19	27	27	9.58E-01	Muscle_Skeletal
PTSD	ENSG00000166228.8	PCBD1	-0.23	-0.01	8.20E-01	0.00	0.10	1.50E-15	20	40	40	9.58E-01	Muscle_Skeletal
PTSD	ENSG00000205581.10	HMGN1	-0.23	-0.01	8.20E-01	0.00	0.01	4.83E-03	12	15	15	9.58E-01	Muscle_Skeletal
PTSD	ENSG00000212127.5	TAS2R14	0.23	0.00	8.20E-01	0.12	0.33	1.28E-56	59	60	60	9.58E-01	Muscle_Skeletal
PTSD	ENSG00000250305.8	KIAA1456	0.23	0.00	8.20E-01	0.02	0.07	2.72E-11	23	60	60	9.58E-01	Muscle_Skeletal
PTSD	ENSG00000222041.10	CYTOR	0.23	0.03	8.20E-01	0.00	0.06	3.98E-09	2	27	27	9.58E-01	Muscle_Skeletal
PTSD	ENSG00000128581.15	IFT22	-0.23	-0.01	8.20E-01	0.00	0.01	3.55E-03	9	16	16	9.58E-01	Muscle_Skeletal
PTSD	ENSG00000196466.10	ZNF799	0.23	0.00	8.21E-01	0.01	0.02	1.77E-04	23	52	52	9.58E-01	Muscle_Skeletal
PTSD	ENSG00000196735.11	HLA-DQA1	-0.23	0.00	8.21E-01	0.01	0.20	2.76E-30	17	21	21	9.58E-01	Muscle_Skeletal
PTSD	ENSG00000232104.3	RFX3-AS1	0.23	0.01	8.21E-01	0.00	0.03	1.05E-05	17	33	33	9.58E-01	Muscle_Skeletal
PTSD	ENSG00000152672.7	CLEC4F	-0.23	-0.01	8.21E-01	0.00	0.14	2.06E-20	10	44	44	9.58E-01	Muscle_Skeletal
PTSD	ENSG00000178935.5	ZNF552	-0.23	-0.01	8.21E-01	0.00	0.06	3.63E-10	9	19	19	9.58E-01	Muscle_Skeletal
PTSD	ENSG00000136827.11	TOR1A	-0.23	-0.01	8.21E-01	0.00	0.08	4.51E-12	4	13	13	9.58E-01	Muscle_Skeletal
PTSD	ENSG00000090520.11	DNAJB11	-0.23	-0.01	8.22E-01	0.00	0.03	1.01E-04	12	17	17	9.58E-01	Muscle_Skeletal
PTSD	ENSG00000204381.11	LAYN	0.23	0.00	8.22E-01	0.00	0.08	5.54E-12	17	29	29	9.58E-01	Muscle_Skeletal
PTSD	ENSG00000089639.10	GMIP	0.23	0.01	8.22E-01	0.00	0.02	2.69E-03	17	40	40	9.58E-01	Muscle_Skeletal
PTSD	ENSG00000168936.10	TMEM129	0.23	0.00	8.22E-01	0.01	0.14	2.90E-21	27	42	42	9.58E-01	Muscle_Skeletal
PTSD	ENSG00000111801.15	BTN3A3	-0.22	0.00	8.22E-01	0.00	0.03	1.22E-04	27	36	36	9.58E-01	Muscle_Skeletal
PTSD	ENSG00000132950.18	ZMYM5	0.22	0.01	8.22E-01	0.00	0.02	1.86E-03	7	25	25	9.58E-01	Muscle_Skeletal
PTSD	ENSG00000166482.11	MFAP4	-0.22	-0.07	8.22E-01	0.00	0.02	2.00E-03	3	18	18	9.58E-01	Muscle_Skeletal
PTSD	ENSG00000236740.6	RP11-411K7.1	-0.22	0.00	8.22E-01	0.02	0.12	7.56E-18	6	16	16	9.58E-01	Muscle_Skeletal
PTSD	ENSG00000120910.14	PPP3CC	-0.22	-0.01	8.22E-01	0.00	0.04	1.98E-06	15	39	39	9.58E-01	Muscle_Skeletal
PTSD	ENSG00000165526.8	RPUSD4	-0.22	-0.01	8.22E-01	0.00	0.02	8.99E-04	27	36	36	9.58E-01	Muscle_Skeletal
PTSD	ENSG00000248540.2	RP11-247C2.2	0.22	0.00	8.23E-01	0.01	0.13	4.24E-19	27	56	56	9.59E-01	Muscle_Skeletal
PTSD	ENSG00000105176.17	URI1	0.22	0.02	8.23E-01	0.00	0.01	4.57E-03	4	7	7	9.59E-01	Muscle_Skeletal
PTSD	ENSG00000099998.17	GGT5	-0.22	-0.01	8.23E-01	0.00	0.05	2.07E-07	23	48	48	9.59E-01	Muscle_Skeletal
PTSD	ENSG00000110536.13	PTPMT1	-0.22	-0.01	8.23E-01	0.00	0.02	3.92E-04	4	13	13	9.59E-01	Muscle_Skeletal
PTSD	ENSG00000076924.11	XAB2	-0.22	0.00	8.23E-01	0.03	0.37	1.38E-64	18	22	22	9.59E-01	Muscle_Skeletal
PTSD	ENSG00000171202.6	TMEM126A	0.22	0.00	8.23E-01	0.01	0.20	4.99E-30	16	25	25	9.59E-01	Muscle_Skeletal
PTSD	ENSG00000125744.11	RTN2	-0.22	-0.02	8.23E-01	0.00	0.12	9.39E-19	5	19	19	9.59E-01	Muscle_Skeletal
PTSD	ENSG00000138363.14	ATIC	0.22	0.00	8.24E-01	0.07	0.46	4.90E-87	25	37	37	9.59E-01	Muscle_Skeletal
PTSD	ENSG00000144320.13	LNPK	0.22	0.00	8.24E-01	0.00	0.02	4.74E-04	32	38	38	9.59E-01	Muscle_Skeletal
PTSD	ENSG00000120324.8	PCDHB10	0.22	0.00	8.24E-01	0.00	0.04	6.03E-06	13	26	26	9.59E-01	Muscle_Skeletal
PTSD	ENSG00000112319.17	EYA4	-0.22	-0.02	8.25E-01	0.00	0.01	1.63E-02	3	11	11	9.59E-01	Muscle_Skeletal
PTSD	ENSG00000116205.12	TCEANC2	-0.22	0.00	8.25E-01	0.01	0.18	1.54E-26	23	34	34	9.59E-01	Muscle_Skeletal
PTSD	ENSG00000103852.12	TTC23	-0.22	-0.01	8.25E-01	0.00	0.04	6.59E-07	7	36	36	9.59E-01	Muscle_Skeletal
PTSD	ENSG00000134369.15	NAV1	0.22	0.00	8.25E-01	0.00	0.01	8.26E-03	31	61	61	9.59E-01	Muscle_Skeletal
PTSD	ENSG00000245680.9	ZNF585B	-0.22	-0.01	8.25E-01	0.00	0.06	8.17E-09	2	12	12	9.59E-01	Muscle_Skeletal
PTSD	ENSG00000261064.1	RP11-1000B6.3	0.22	0.00	8.25E-01	0.01	0.08	1.15E-12	17	23	23	9.59E-01	Muscle_Skeletal
PTSD	ENSG00000237595.3	RP11-112L6.3	0.22	0.00	8.25E-01	0.01	0.05	1.06E-08	5	5	5	9.59E-01	Muscle_Skeletal
PTSD	ENSG00000119977.20	TCTN3	-0.22	0.00	8.25E-01	0.02	0.16	4.94E-24	40	73	73	9.59E-01	Muscle_Skeletal
PTSD	ENSG00000256061.7	DYX1C1	0.22	0.00	8.25E-01	0.00	0.02	1.58E-04	11	16	16	9.59E-01	Muscle_Skeletal
PTSD	ENSG00000244005.12	NFS1	0.22	0.01	8.26E-01	0.00	0.03	1.07E-04	11	18	18	9.59E-01	Muscle_Skeletal
PTSD	ENSG00000272523.1	LINC01023	0.22	0.01	8.26E-01	0.00	0.01	3.89E-03	2	2	2	9.59E-01	Muscle_Skeletal
PTSD	ENSG00000120253.13	NUP43	0.22	0.00	8.26E-01	0.00	0.04	3.31E-06	29	37	37	9.59E-01	Muscle_Skeletal
PTSD	ENSG00000163312.10	HELQ	-0.22	0.00	8.26E-01	0.01	0.09	5.93E-14	15	34	34	9.59E-01	Muscle_Skeletal
PTSD	ENSG00000164332.7	UBLCP1	-0.22	-0.02	8.26E-01	0.00	0.02	2.89E-04	4	6	6	9.59E-01	Muscle_Skeletal
PTSD	ENSG00000174473.15	GALNTL6	0.22	0.33	8.27E-01	0.00	0.05	3.37E-08	1	16	16	9.59E-01	Muscle_Skeletal
PTSD	ENSG00000054611.13	TBC1D22A	0.22	0.01	8.27E-01	0.00	0.05	8.67E-08	13	28	28	9.59E-01	Muscle_Skeletal
PTSD	ENSG00000088256.8	GNA11	-0.22	-0.01	8.27E-01	0.00	0.04	1.98E-06	5	10	10	9.59E-01	Muscle_Skeletal
PTSD	ENSG00000131055.4	COX4I2	0.22	0.01	8.27E-01	0.00	0.07	1.54E-10	9	19	19	9.59E-01	Muscle_Skeletal
PTSD	ENSG00000185187.12	SIGIRR	0.22	0.00	8.27E-01	0.05	0.26	1.32E-40	18	30	30	9.59E-01	Muscle_Skeletal
PTSD	ENSG00000169299.13	PGM2	0.22	0.00	8.28E-01	0.01	0.22	5.10E-35	15	28	28	9.59E-01	Muscle_Skeletal
PTSD	ENSG00000139343.10	SNRPF	0.22	0.00	8.28E-01	0.01	0.10	6.35E-15	17	27	27	9.59E-01	Muscle_Skeletal
PTSD	ENSG00000137764.19	MAP2K5	-0.22	-0.02	8.28E-01	0.00	0.05	4.30E-08	4	24	24	9.59E-01	Muscle_Skeletal
PTSD	ENSG00000167920.8	TMEM99	-0.22	0.00	8.28E-01	0.01	0.10	3.73E-16	21	33	33	9.59E-01	Muscle_Skeletal
PTSD	ENSG00000198574.5	SH2D1B	0.22	0.00	8.28E-01	0.01	0.28	5.36E-46	31	72	72	9.59E-01	Muscle_Skeletal
PTSD	ENSG00000237190.3	CDKN2AIPNL	0.22	0.01	8.28E-01	0.00	0.03	1.10E-04	6	9	9	9.59E-01	Muscle_Skeletal
PTSD	ENSG00000172594.12	SMPDL3A	-0.22	-0.01	8.28E-01	0.00	0.04	5.83E-07	12	27	27	9.59E-01	Muscle_Skeletal
PTSD	ENSG00000179256.2	SMCO3	-0.22	0.00	8.28E-01	0.00	0.03	6.61E-06	6	26	26	9.59E-01	Muscle_Skeletal
PTSD	ENSG00000183628.12	DGCR6	-0.22	0.00	8.28E-01	0.03	0.15	6.80E-23	23	55	55	9.59E-01	Muscle_Skeletal
PTSD	ENSG00000103642.11	LACTB	0.22	0.01	8.28E-01	0.00	0.28	1.26E-45	9	24	24	9.59E-01	Muscle_Skeletal
PTSD	ENSG00000116151.13	MORN1	-0.22	0.00	8.28E-01	0.00	0.05	1.55E-08	6	27	27	9.59E-01	Muscle_Skeletal
PTSD	ENSG00000198959.11	TGM2	0.22	0.01	8.29E-01	0.00	0.21	1.32E-31	35	66	66	9.59E-01	Muscle_Skeletal
PTSD	ENSG00000144362.11	PHOSPHO2	0.22	0.00	8.29E-01	0.04	0.12	1.54E-17	22	41	41	9.59E-01	Muscle_Skeletal
PTSD	ENSG00000151748.14	SAV1	-0.22	-0.03	8.29E-01	0.00	0.02	2.73E-03	4	11	11	9.59E-01	Muscle_Skeletal
PTSD	ENSG00000113712.17	CSNK1A1	0.22	0.02	8.29E-01	0.00	0.01	7.70E-03	3	5	5	9.59E-01	Muscle_Skeletal
PTSD	ENSG00000276529.1	AP001505.10	-0.22	0.00	8.29E-01	0.02	0.17	4.51E-26	9	23	23	9.59E-01	Muscle_Skeletal
PTSD	ENSG00000164318.17	EGFLAM	-0.22	-0.01	8.29E-01	0.00	0.04	3.30E-07	21	44	44	9.59E-01	Muscle_Skeletal
PTSD	ENSG00000189157.13	FAM47E	-0.22	0.00	8.29E-01	0.04	0.42	2.53E-76	17	21	21	9.59E-01	Muscle_Skeletal
PTSD	ENSG00000172554.11	SNTG2	-0.21	-0.01	8.31E-01	0.00	0.15	3.10E-23	15	29	29	9.61E-01	Muscle_Skeletal
PTSD	ENSG00000107951.14	MTPAP	0.21	0.02	8.31E-01	0.00	0.13	1.05E-20	11	42	42	9.61E-01	Muscle_Skeletal
PTSD	ENSG00000121807.5	CCR2	0.21	0.00	8.31E-01	0.01	0.02	7.32E-04	59	75	75	9.61E-01	Muscle_Skeletal
PTSD	ENSG00000107537.13	PHYH	0.21	0.00	8.31E-01	0.02	0.42	9.73E-76	12	31	31	9.61E-01	Muscle_Skeletal
PTSD	ENSG00000172687.13	ZNF738	0.21	0.00	8.31E-01	0.01	0.21	8.40E-33	21	47	47	9.61E-01	Muscle_Skeletal
PTSD	ENSG00000154945.6	ANKRD40	-0.21	-0.06	8.31E-01	0.00	0.07	2.72E-10	1	6	6	9.61E-01	Muscle_Skeletal
PTSD	ENSG00000257594.3	GALNT4	0.21	0.22	8.32E-01	0.00	0.12	5.76E-18	1	9	9	9.61E-01	Muscle_Skeletal
PTSD	ENSG00000110888.17	CAPRIN2	-0.21	0.00	8.32E-01	0.01	0.09	2.12E-13	33	73	73	9.61E-01	Muscle_Skeletal
PTSD	ENSG00000188493.14	C19orf54	-0.21	0.00	8.33E-01	0.01	0.11	2.23E-16	14	36	36	9.62E-01	Muscle_Skeletal
PTSD	ENSG00000065526.10	SPEN	0.21	0.02	8.33E-01	0.00	0.01	9.79E-03	2	7	7	9.62E-01	Muscle_Skeletal
PTSD	ENSG00000071894.16	CPSF1	-0.21	-0.03	8.33E-01	0.00	0.70	6.53E-184	3	18	18	9.62E-01	Muscle_Skeletal
PTSD	ENSG00000105696.8	TMEM59L	0.21	0.01	8.33E-01	0.00	0.04	1.55E-06	5	24	24	9.62E-01	Muscle_Skeletal
PTSD	ENSG00000114423.18	CBLB	-0.21	-0.01	8.34E-01	0.00	0.03	6.11E-05	10	14	14	9.63E-01	Muscle_Skeletal
PTSD	ENSG00000064205.10	WISP2	-0.21	-0.01	8.34E-01	0.00	0.02	1.95E-04	9	20	20	9.63E-01	Muscle_Skeletal
PTSD	ENSG00000157823.16	AP3S2	-0.21	-0.01	8.34E-01	0.00	0.08	2.24E-12	10	29	29	9.63E-01	Muscle_Skeletal
PTSD	ENSG00000145936.8	KCNMB1	-0.21	-0.01	8.34E-01	0.00	0.02	1.29E-03	19	30	30	9.63E-01	Muscle_Skeletal
PTSD	ENSG00000105556.11	MIER2	0.21	0.00	8.34E-01	0.01	0.06	1.05E-09	7	20	20	9.63E-01	Muscle_Skeletal
PTSD	ENSG00000145723.16	GIN1	0.21	0.01	8.35E-01	0.00	0.03	1.66E-05	19	20	20	9.63E-01	Muscle_Skeletal
PTSD	ENSG00000005156.11	LIG3	-0.21	0.00	8.35E-01	0.01	0.44	1.38E-80	15	43	43	9.63E-01	Muscle_Skeletal
PTSD	ENSG00000235097.1	LINC00330	-0.21	-0.03	8.35E-01	0.00	0.01	3.89E-03	4	20	20	9.63E-01	Muscle_Skeletal
PTSD	ENSG00000085982.13	USP40	0.21	0.01	8.35E-01	0.00	0.07	1.83E-11	10	24	24	9.63E-01	Muscle_Skeletal
PTSD	ENSG00000204314.10	PRRT1	0.21	0.00	8.35E-01	0.00	0.01	1.03E-02	17	19	19	9.63E-01	Muscle_Skeletal
PTSD	ENSG00000100285.9	NEFH	0.21	0.40	8.35E-01	0.00	0.05	2.17E-07	1	15	15	9.63E-01	Muscle_Skeletal
PTSD	ENSG00000069998.12	HDHD5	0.21	0.02	8.36E-01	0.00	0.04	4.19E-07	7	19	19	9.63E-01	Muscle_Skeletal
PTSD	ENSG00000254731.1	CTD-2005H7.1	-0.21	-0.01	8.36E-01	0.00	0.05	1.33E-07	6	20	20	9.63E-01	Muscle_Skeletal
PTSD	ENSG00000234630.1	LL22NC03-2H8.4	0.21	0.00	8.36E-01	0.00	0.16	1.30E-23	7	13	13	9.63E-01	Muscle_Skeletal
PTSD	ENSG00000147457.13	CHMP7	-0.21	0.00	8.36E-01	0.01	0.16	1.04E-23	11	16	16	9.63E-01	Muscle_Skeletal
PTSD	ENSG00000185345.18	PARK2	-0.21	-0.01	8.36E-01	0.00	0.08	5.85E-12	6	16	16	9.63E-01	Muscle_Skeletal
PTSD	ENSG00000249242.7	TMEM150C	-0.21	0.00	8.36E-01	0.02	0.13	3.11E-19	31	45	45	9.63E-01	Muscle_Skeletal
PTSD	ENSG00000198858.9	R3HDM4	0.21	0.01	8.37E-01	0.00	0.04	7.49E-07	10	20	20	9.63E-01	Muscle_Skeletal
PTSD	ENSG00000084628.9	NKAIN1	-0.21	-0.01	8.37E-01	0.00	0.10	1.29E-14	18	33	33	9.63E-01	Muscle_Skeletal
PTSD	ENSG00000123643.12	SLC36A1	0.21	0.00	8.37E-01	0.01	0.13	7.27E-19	31	48	48	9.63E-01	Muscle_Skeletal
PTSD	ENSG00000135750.14	KCNK1	-0.21	0.00	8.37E-01	0.02	0.10	1.79E-15	10	27	27	9.63E-01	Muscle_Skeletal
PTSD	ENSG00000153936.16	HS2ST1	0.20	0.01	8.38E-01	0.00	0.03	7.11E-05	9	14	14	9.63E-01	Muscle_Skeletal
PTSD	ENSG00000133704.9	IPO8	-0.20	-0.01	8.38E-01	0.00	0.07	1.32E-10	8	16	16	9.63E-01	Muscle_Skeletal
PTSD	ENSG00000141582.14	CBX4	-0.20	-0.01	8.38E-01	0.00	0.02	8.88E-04	12	44	44	9.63E-01	Muscle_Skeletal
PTSD	ENSG00000100968.13	NFATC4	0.20	0.01	8.38E-01	0.00	0.01	4.04E-03	12	26	26	9.63E-01	Muscle_Skeletal
PTSD	ENSG00000140905.10	GCSH	-0.20	0.00	8.38E-01	0.00	0.08	2.47E-13	25	31	31	9.63E-01	Muscle_Skeletal
PTSD	ENSG00000161929.14	SCIMP	-0.20	0.00	8.39E-01	0.04	0.11	3.84E-16	23	62	62	9.63E-01	Muscle_Skeletal
PTSD	ENSG00000205643.10	CDPF1	-0.20	0.00	8.39E-01	0.00	0.06	8.97E-09	7	9	9	9.63E-01	Muscle_Skeletal
PTSD	ENSG00000197893.13	NRAP	0.20	0.00	8.39E-01	0.01	0.16	1.16E-23	32	46	46	9.63E-01	Muscle_Skeletal
PTSD	ENSG00000127578.6	WFIKKN1	0.20	0.00	8.39E-01	0.03	0.22	2.80E-33	4	5	5	9.63E-01	Muscle_Skeletal
PTSD	ENSG00000184203.7	PPP1R2	0.20	0.00	8.39E-01	0.02	0.26	2.11E-41	10	19	19	9.63E-01	Muscle_Skeletal
PTSD	ENSG00000130758.7	MAP3K10	0.20	0.03	8.39E-01	0.00	0.08	1.00E-12	4	9	9	9.63E-01	Muscle_Skeletal
PTSD	ENSG00000171791.12	BCL2	0.20	0.01	8.39E-01	0.00	0.02	1.44E-04	14	23	23	9.63E-01	Muscle_Skeletal
PTSD	ENSG00000149503.12	INCENP	-0.20	0.00	8.39E-01	0.00	0.06	1.97E-09	18	21	21	9.63E-01	Muscle_Skeletal
PTSD	ENSG00000135211.5	TMEM60	-0.20	-0.01	8.39E-01	0.00	0.16	3.18E-24	4	28	28	9.63E-01	Muscle_Skeletal
PTSD	ENSG00000169902.13	TPST1	0.20	0.00	8.39E-01	0.01	0.08	7.21E-12	21	37	37	9.63E-01	Muscle_Skeletal
PTSD	ENSG00000134070.4	IRAK2	0.20	0.02	8.39E-01	0.00	0.02	8.58E-04	3	8	8	9.63E-01	Muscle_Skeletal
PTSD	ENSG00000196152.10	ZNF79	-0.20	-0.01	8.39E-01	0.00	0.03	1.08E-04	4	8	8	9.63E-01	Muscle_Skeletal
PTSD	ENSG00000148411.7	NACC2	-0.20	-0.06	8.40E-01	0.00	0.10	6.61E-15	14	28	28	9.63E-01	Muscle_Skeletal
PTSD	ENSG00000198838.13	RYR3	-0.20	0.00	8.40E-01	0.01	0.21	2.42E-32	12	35	35	9.63E-01	Muscle_Skeletal
PTSD	ENSG00000162512.15	SDC3	0.20	0.01	8.40E-01	0.00	0.07	8.36E-11	13	44	44	9.63E-01	Muscle_Skeletal
PTSD	ENSG00000156831.7	NSMCE2	0.20	0.00	8.40E-01	0.00	0.03	1.08E-04	12	26	26	9.63E-01	Muscle_Skeletal
PTSD	ENSG00000124019.9	FAM124B	-0.20	-0.01	8.40E-01	0.00	0.02	2.96E-03	4	4	4	9.63E-01	Muscle_Skeletal
PTSD	ENSG00000171227.6	TMEM37	0.20	0.00	8.40E-01	0.01	0.06	5.02E-09	8	10	10	9.63E-01	Muscle_Skeletal
PTSD	ENSG00000151914.19	DST	-0.20	0.00	8.40E-01	0.00	0.02	1.30E-04	11	19	19	9.63E-01	Muscle_Skeletal
PTSD	ENSG00000064218.4	DMRT3	0.20	0.00	8.40E-01	0.01	0.03	2.93E-05	11	27	27	9.63E-01	Muscle_Skeletal
PTSD	ENSG00000160229.11	ZNF66	0.20	0.01	8.41E-01	0.00	0.02	3.23E-04	24	39	39	9.63E-01	Muscle_Skeletal
PTSD	ENSG00000128482.15	RNF112	0.20	0.03	8.41E-01	0.00	0.01	1.36E-02	1	7	7	9.63E-01	Muscle_Skeletal
PTSD	ENSG00000181585.3	TMIE	-0.20	0.00	8.41E-01	0.00	0.04	7.86E-07	15	26	26	9.63E-01	Muscle_Skeletal
PTSD	ENSG00000162073.13	PAQR4	-0.20	-0.01	8.41E-01	0.00	0.02	1.32E-03	7	13	13	9.63E-01	Muscle_Skeletal
PTSD	ENSG00000153487.12	ING1	-0.20	-0.01	8.41E-01	0.00	0.02	4.89E-04	7	20	20	9.63E-01	Muscle_Skeletal
PTSD	ENSG00000189171.14	S100A13	0.20	0.00	8.41E-01	0.01	0.05	1.98E-08	23	28	28	9.63E-01	Muscle_Skeletal
PTSD	ENSG00000241973.10	PI4KA	0.20	0.01	8.42E-01	0.00	0.05	6.78E-08	13	35	35	9.64E-01	Muscle_Skeletal
PTSD	ENSG00000058729.10	RIOK2	0.20	0.01	8.42E-01	0.00	0.21	2.42E-33	3	7	7	9.64E-01	Muscle_Skeletal
PTSD	ENSG00000234719.8	NPIPB2	-0.20	-0.01	8.42E-01	0.00	0.63	1.65E-148	19	39	39	9.64E-01	Muscle_Skeletal
PTSD	ENSG00000082213.17	C5orf22	-0.20	-0.01	8.42E-01	0.00	0.05	1.11E-07	9	29	29	9.64E-01	Muscle_Skeletal
PTSD	ENSG00000230487.7	PSMG3-AS1	-0.20	0.00	8.42E-01	0.01	0.22	2.87E-34	14	30	30	9.64E-01	Muscle_Skeletal
PTSD	ENSG00000143815.14	LBR	-0.20	-0.01	8.43E-01	0.00	0.01	4.53E-03	12	36	36	9.64E-01	Muscle_Skeletal
PTSD	ENSG00000163162.8	RNF149	0.20	0.00	8.43E-01	0.02	0.19	1.45E-29	19	34	34	9.64E-01	Muscle_Skeletal
PTSD	ENSG00000138771.14	SHROOM3	0.20	0.00	8.43E-01	0.01	0.13	2.08E-19	7	19	19	9.64E-01	Muscle_Skeletal
PTSD	ENSG00000112584.13	FAM120B	0.20	0.00	8.43E-01	0.01	0.11	2.76E-16	21	26	26	9.64E-01	Muscle_Skeletal
PTSD	ENSG00000196535.15	MYO18A	-0.20	0.00	8.43E-01	0.00	0.11	4.05E-16	9	25	25	9.64E-01	Muscle_Skeletal
PTSD	ENSG00000204991.10	SPIRE2	0.20	0.00	8.43E-01	0.05	0.18	2.31E-28	15	48	48	9.64E-01	Muscle_Skeletal
PTSD	ENSG00000133030.20	MPRIP	0.20	0.01	8.43E-01	0.00	0.01	1.26E-02	17	36	36	9.64E-01	Muscle_Skeletal
PTSD	ENSG00000213672.7	NCKIPSD	0.20	0.00	8.43E-01	0.03	0.20	1.56E-30	13	13	13	9.64E-01	Muscle_Skeletal
PTSD	ENSG00000198467.13	TPM2	-0.20	-0.02	8.44E-01	0.00	0.07	8.63E-11	6	9	9	9.64E-01	Muscle_Skeletal
PTSD	ENSG00000125656.8	CLPP	0.20	0.01	8.44E-01	0.00	0.08	1.39E-12	14	19	19	9.64E-01	Muscle_Skeletal
PTSD	ENSG00000167384.10	ZNF180	-0.20	0.00	8.44E-01	0.00	0.29	1.80E-46	9	21	21	9.64E-01	Muscle_Skeletal
PTSD	ENSG00000214309.4	MBLAC1	-0.20	0.00	8.44E-01	0.03	0.04	2.23E-06	49	76	76	9.64E-01	Muscle_Skeletal
PTSD	ENSG00000204947.8	ZNF425	0.20	0.00	8.44E-01	0.03	0.16	5.87E-24	20	28	28	9.64E-01	Muscle_Skeletal
PTSD	ENSG00000122912.14	SLC25A16	-0.20	0.00	8.44E-01	0.01	0.08	7.59E-12	16	21	21	9.64E-01	Muscle_Skeletal
PTSD	ENSG00000062650.17	WAPL	-0.20	-0.01	8.44E-01	0.00	0.01	3.17E-03	15	25	25	9.64E-01	Muscle_Skeletal
PTSD	ENSG00000053254.15	FOXN3	0.20	0.00	8.45E-01	0.00	0.04	2.03E-06	28	64	64	9.64E-01	Muscle_Skeletal
PTSD	ENSG00000167840.13	ZNF232	0.20	0.00	8.45E-01	0.06	0.36	2.23E-61	17	90	90	9.64E-01	Muscle_Skeletal
PTSD	ENSG00000136147.17	PHF11	-0.20	0.00	8.45E-01	0.03	0.23	3.09E-36	29	40	40	9.64E-01	Muscle_Skeletal
PTSD	ENSG00000176222.8	ZNF404	-0.20	0.00	8.45E-01	0.04	0.28	9.48E-45	32	51	51	9.64E-01	Muscle_Skeletal
PTSD	ENSG00000173991.5	TCAP	-0.20	-0.01	8.45E-01	0.00	0.02	5.11E-04	4	6	6	9.64E-01	Muscle_Skeletal
PTSD	ENSG00000114770.16	ABCC5	0.20	0.01	8.45E-01	0.00	0.04	1.92E-06	11	21	21	9.64E-01	Muscle_Skeletal
PTSD	ENSG00000198755.10	RPL10A	0.19	0.00	8.46E-01	0.00	0.17	2.01E-25	32	53	53	9.64E-01	Muscle_Skeletal
PTSD	ENSG00000170464.9	DNAJC18	-0.19	-0.01	8.46E-01	0.00	0.43	1.88E-79	3	9	9	9.64E-01	Muscle_Skeletal
PTSD	ENSG00000106823.12	ECM2	-0.19	0.00	8.46E-01	0.00	0.08	1.96E-12	14	22	22	9.64E-01	Muscle_Skeletal
PTSD	ENSG00000166086.12	JAM3	-0.19	-0.12	8.46E-01	0.00	0.07	2.76E-11	1	17	17	9.64E-01	Muscle_Skeletal
PTSD	ENSG00000131100.12	ATP6V1E1	0.19	0.01	8.46E-01	0.00	0.09	3.07E-14	16	48	48	9.64E-01	Muscle_Skeletal
PTSD	ENSG00000231595.1	AC005224.2	0.19	0.00	8.46E-01	0.01	0.08	1.54E-12	16	25	25	9.64E-01	Muscle_Skeletal
PTSD	ENSG00000136153.19	LMO7	0.19	0.02	8.46E-01	0.00	0.01	1.05E-02	30	44	44	9.64E-01	Muscle_Skeletal
PTSD	ENSG00000182768.8	NGRN	0.19	0.01	8.46E-01	0.00	0.05	1.41E-07	21	58	58	9.64E-01	Muscle_Skeletal
PTSD	ENSG00000155660.10	PDIA4	0.19	0.04	8.47E-01	0.00	0.09	8.49E-14	2	13	13	9.64E-01	Muscle_Skeletal
PTSD	ENSG00000277161.1	PIGW	0.19	0.05	8.47E-01	0.00	0.03	1.10E-05	4	25	25	9.64E-01	Muscle_Skeletal
PTSD	ENSG00000114654.7	EFCC1	0.19	0.01	8.47E-01	0.00	0.09	1.33E-13	1	7	7	9.64E-01	Muscle_Skeletal
PTSD	ENSG00000136811.16	ODF2	0.19	0.01	8.47E-01	0.00	0.01	1.04E-02	3	7	7	9.64E-01	Muscle_Skeletal
PTSD	ENSG00000254004.6	ZNF260	-0.19	0.00	8.48E-01	0.00	0.01	1.09E-02	12	19	19	9.65E-01	Muscle_Skeletal
PTSD	ENSG00000119711.12	ALDH6A1	-0.19	-0.02	8.48E-01	0.00	0.04	1.29E-06	6	29	29	9.65E-01	Muscle_Skeletal
PTSD	ENSG00000128891.15	C15orf57	-0.19	0.00	8.48E-01	0.10	0.45	3.58E-83	21	23	23	9.65E-01	Muscle_Skeletal
PTSD	ENSG00000188092.14	GPR89B	-0.19	-0.26	8.48E-01	0.00	0.08	9.02E-12	1	12	12	9.65E-01	Muscle_Skeletal
PTSD	ENSG00000152377.13	SPOCK1	-0.19	0.00	8.48E-01	0.00	0.11	4.74E-16	11	19	19	9.65E-01	Muscle_Skeletal
PTSD	ENSG00000129128.12	SPCS3	-0.19	0.00	8.49E-01	0.00	0.07	4.73E-11	13	36	36	9.65E-01	Muscle_Skeletal
PTSD	ENSG00000067248.9	DHX29	-0.19	-0.01	8.49E-01	0.00	0.01	7.01E-03	15	33	33	9.65E-01	Muscle_Skeletal
PTSD	ENSG00000204514.9	ZNF814	0.19	0.00	8.49E-01	0.00	0.02	1.14E-03	23	32	32	9.65E-01	Muscle_Skeletal
PTSD	ENSG00000108984.13	MAP2K6	0.19	0.00	8.49E-01	0.00	0.08	8.75E-12	9	33	33	9.65E-01	Muscle_Skeletal
PTSD	ENSG00000187650.3	VMAC	0.19	0.01	8.49E-01	0.00	0.02	2.70E-03	9	16	16	9.65E-01	Muscle_Skeletal
PTSD	ENSG00000171316.11	CHD7	0.19	0.01	8.49E-01	0.00	0.02	9.24E-04	3	8	8	9.65E-01	Muscle_Skeletal
PTSD	ENSG00000196296.13	ATP2A1	-0.19	-0.01	8.50E-01	0.00	0.01	1.11E-02	6	6	6	9.65E-01	Muscle_Skeletal
PTSD	ENSG00000171757.15	LRRC34	-0.19	0.00	8.50E-01	0.01	0.04	4.26E-07	14	37	37	9.65E-01	Muscle_Skeletal
PTSD	ENSG00000237491.8	RP11-206L10.9	-0.19	-0.02	8.50E-01	0.00	0.21	2.29E-33	2	8	8	9.65E-01	Muscle_Skeletal
PTSD	ENSG00000115252.18	PDE1A	0.19	0.00	8.50E-01	0.00	0.01	5.85E-03	16	19	19	9.65E-01	Muscle_Skeletal
PTSD	ENSG00000174672.15	BRSK2	0.19	0.01	8.51E-01	0.00	0.02	2.09E-03	11	15	15	9.66E-01	Muscle_Skeletal
PTSD	ENSG00000135709.12	KIAA0513	0.19	0.01	8.51E-01	0.00	0.06	1.96E-09	3	11	11	9.66E-01	Muscle_Skeletal
PTSD	ENSG00000071967.11	CYBRD1	0.19	0.00	8.51E-01	0.02	0.34	3.62E-58	15	25	25	9.66E-01	Muscle_Skeletal
PTSD	ENSG00000141433.12	ADCYAP1	-0.19	0.00	8.51E-01	0.02	0.14	8.13E-21	34	101	101	9.66E-01	Muscle_Skeletal
PTSD	ENSG00000218510.6	LINC00339	0.19	0.00	8.52E-01	0.35	0.78	5.66E-239	13	38	38	9.66E-01	Muscle_Skeletal
PTSD	ENSG00000144229.11	THSD7B	-0.19	-0.01	8.52E-01	0.01	0.07	3.68E-11	42	48	48	9.66E-01	Muscle_Skeletal
PTSD	ENSG00000107829.13	FBXW4	-0.19	-0.01	8.52E-01	0.00	0.03	5.17E-05	18	26	26	9.67E-01	Muscle_Skeletal
PTSD	ENSG00000186523.14	FAM86B1	0.19	0.00	8.52E-01	0.01	0.12	3.92E-19	18	51	51	9.67E-01	Muscle_Skeletal
PTSD	ENSG00000204592.8	HLA-E	0.19	0.01	8.53E-01	0.00	0.02	2.13E-04	8	14	14	9.67E-01	Muscle_Skeletal
PTSD	ENSG00000177181.14	RIMKLA	-0.19	-0.01	8.53E-01	0.00	0.03	1.25E-05	13	21	21	9.67E-01	Muscle_Skeletal
PTSD	ENSG00000204130.12	RUFY2	0.18	0.00	8.54E-01	0.00	0.11	1.83E-16	19	26	26	9.68E-01	Muscle_Skeletal
PTSD	ENSG00000142627.12	EPHA2	-0.18	-0.01	8.54E-01	0.00	0.03	7.66E-05	9	9	9	9.68E-01	Muscle_Skeletal
PTSD	ENSG00000114554.11	PLXNA1	0.18	0.01	8.54E-01	0.00	0.04	2.97E-06	8	22	22	9.68E-01	Muscle_Skeletal
PTSD	ENSG00000198286.9	CARD11	0.18	0.01	8.54E-01	0.00	0.03	7.78E-06	2	4	4	9.68E-01	Muscle_Skeletal
PTSD	ENSG00000204227.4	RING1	-0.18	0.00	8.55E-01	0.00	0.02	1.35E-04	19	25	25	9.68E-01	Muscle_Skeletal
PTSD	ENSG00000181085.14	MAPK15	0.18	0.00	8.55E-01	0.00	0.02	4.45E-04	5	7	7	9.68E-01	Muscle_Skeletal
PTSD	ENSG00000131849.11	ZNF132	0.18	0.03	8.55E-01	0.00	0.06	6.65E-10	4	17	17	9.68E-01	Muscle_Skeletal
PTSD	ENSG00000118507.15	AKAP7	0.18	0.00	8.55E-01	0.04	0.43	2.51E-77	70	101	101	9.68E-01	Muscle_Skeletal
PTSD	ENSG00000111361.12	EIF2B1	0.18	0.00	8.55E-01	0.02	0.29	2.02E-46	16	34	34	9.68E-01	Muscle_Skeletal
PTSD	ENSG00000177889.9	UBE2N	-0.18	-0.01	8.55E-01	0.00	0.01	9.18E-03	11	27	27	9.68E-01	Muscle_Skeletal
PTSD	ENSG00000174808.11	BTC	-0.18	-0.01	8.56E-01	0.00	0.01	6.05E-03	6	16	16	9.68E-01	Muscle_Skeletal
PTSD	ENSG00000120889.12	TNFRSF10B	0.18	0.01	8.56E-01	0.00	0.08	3.94E-12	7	27	27	9.68E-01	Muscle_Skeletal
PTSD	ENSG00000197165.10	SULT1A2	-0.18	0.00	8.56E-01	0.03	0.34	3.04E-57	8	22	22	9.68E-01	Muscle_Skeletal
PTSD	ENSG00000113269.13	RNF130	0.18	0.00	8.57E-01	0.01	0.18	1.92E-27	34	67	67	9.69E-01	Muscle_Skeletal
PTSD	ENSG00000164181.13	ELOVL7	0.18	0.00	8.57E-01	0.01	0.10	1.56E-15	18	31	31	9.69E-01	Muscle_Skeletal
PTSD	ENSG00000272630.1	RP11-344N10.5	-0.18	-0.02	8.57E-01	0.00	0.01	7.87E-03	2	17	17	9.69E-01	Muscle_Skeletal
PTSD	ENSG00000158966.13	CACHD1	-0.18	0.00	8.57E-01	0.00	0.05	1.14E-07	20	31	31	9.69E-01	Muscle_Skeletal
PTSD	ENSG00000163866.8	SMIM12	0.18	0.02	8.57E-01	0.00	0.05	8.20E-08	2	19	19	9.69E-01	Muscle_Skeletal
PTSD	ENSG00000082438.15	COBLL1	0.18	0.02	8.57E-01	0.00	0.06	4.69E-09	13	18	18	9.69E-01	Muscle_Skeletal
PTSD	ENSG00000067365.14	METTL22	0.18	0.00	8.57E-01	0.01	0.33	5.67E-56	18	57	57	9.69E-01	Muscle_Skeletal
PTSD	ENSG00000127663.14	KDM4B	-0.18	-0.01	8.58E-01	0.00	0.04	9.23E-07	17	37	37	9.69E-01	Muscle_Skeletal
PTSD	ENSG00000172201.11	ID4	0.18	0.01	8.58E-01	0.00	0.01	7.01E-03	15	15	15	9.69E-01	Muscle_Skeletal
PTSD	ENSG00000278716.1	LA16c-352F7.1	-0.18	-0.04	8.58E-01	0.00	0.06	2.08E-09	3	16	16	9.69E-01	Muscle_Skeletal
PTSD	ENSG00000185800.11	DMWD	-0.18	-0.01	8.58E-01	0.00	0.04	3.30E-06	15	23	23	9.69E-01	Muscle_Skeletal
PTSD	ENSG00000181404.15	WASHC1	0.18	0.00	8.58E-01	0.00	0.42	2.28E-75	12	25	25	9.69E-01	Muscle_Skeletal
PTSD	ENSG00000118308.15	LRMP	0.18	0.00	8.59E-01	0.03	0.15	6.15E-22	45	93	93	9.69E-01	Muscle_Skeletal
PTSD	ENSG00000163171.7	CDC42EP3	0.18	0.01	8.59E-01	0.00	0.05	1.41E-07	1	3	3	9.69E-01	Muscle_Skeletal
PTSD	ENSG00000170275.14	CRTAP	0.18	0.00	8.59E-01	0.00	0.01	3.57E-03	13	16	16	9.69E-01	Muscle_Skeletal
PTSD	ENSG00000180543.4	TSPYL5	-0.18	0.00	8.59E-01	0.06	0.25	3.63E-40	24	65	65	9.69E-01	Muscle_Skeletal
PTSD	ENSG00000188004.9	C1orf204	-0.18	-0.01	8.59E-01	0.00	0.47	2.42E-88	22	60	60	9.69E-01	Muscle_Skeletal
PTSD	ENSG00000180354.15	MTURN	-0.18	-0.01	8.59E-01	0.00	0.04	2.63E-06	9	22	22	9.69E-01	Muscle_Skeletal
PTSD	ENSG00000270547.5	LINC01235	-0.18	-0.04	8.59E-01	0.00	0.01	1.26E-02	1	10	10	9.69E-01	Muscle_Skeletal
PTSD	ENSG00000172890.11	NADSYN1	0.18	0.00	8.59E-01	0.01	0.23	1.12E-36	20	39	39	9.69E-01	Muscle_Skeletal
PTSD	ENSG00000121073.13	SLC35B1	-0.18	-0.01	8.59E-01	0.00	0.01	9.97E-03	21	54	54	9.69E-01	Muscle_Skeletal
PTSD	ENSG00000160679.12	CHTOP	-0.18	0.00	8.59E-01	0.05	0.42	2.66E-76	15	24	24	9.69E-01	Muscle_Skeletal
PTSD	ENSG00000149054.15	ZNF215	0.18	0.00	8.59E-01	0.05	0.17	5.31E-26	22	39	39	9.69E-01	Muscle_Skeletal
PTSD	ENSG00000099949.18	LZTR1	-0.18	-0.01	8.60E-01	0.00	0.07	2.91E-11	12	30	30	9.69E-01	Muscle_Skeletal
PTSD	ENSG00000166106.3	ADAMTS15	0.18	0.01	8.60E-01	0.00	0.04	1.40E-06	4	13	13	9.69E-01	Muscle_Skeletal
PTSD	ENSG00000196793.13	ZNF239	0.18	0.00	8.60E-01	0.01	0.06	5.49E-10	8	10	10	9.69E-01	Muscle_Skeletal
PTSD	ENSG00000203801.8	LINC00222	-0.18	0.00	8.60E-01	0.00	0.03	1.03E-05	12	21	21	9.69E-01	Muscle_Skeletal
PTSD	ENSG00000151332.18	MBIP	0.18	0.00	8.61E-01	0.00	0.02	1.71E-03	31	59	59	9.69E-01	Muscle_Skeletal
PTSD	ENSG00000262180.1	OCLM	-0.18	0.00	8.61E-01	0.01	0.03	1.99E-05	31	46	46	9.69E-01	Muscle_Skeletal
PTSD	ENSG00000175548.8	ALG10B	0.18	0.00	8.61E-01	0.00	0.03	6.17E-05	15	30	30	9.69E-01	Muscle_Skeletal
PTSD	ENSG00000064225.12	ST3GAL6	0.18	0.01	8.61E-01	0.00	0.10	6.21E-15	14	39	39	9.69E-01	Muscle_Skeletal
PTSD	ENSG00000166780.10	C16orf45	0.18	0.00	8.61E-01	0.01	0.41	4.77E-74	15	35	35	9.69E-01	Muscle_Skeletal
PTSD	ENSG00000261824.6	LINC00662	-0.17	0.00	8.61E-01	0.00	0.09	4.30E-13	19	33	33	9.69E-01	Muscle_Skeletal
PTSD	ENSG00000117266.15	CDK18	0.17	0.00	8.62E-01	0.01	0.06	1.06E-08	19	46	46	9.70E-01	Muscle_Skeletal
PTSD	ENSG00000271743.1	CTD-2541M15.3	0.17	0.00	8.62E-01	0.00	0.02	5.22E-04	3	16	16	9.70E-01	Muscle_Skeletal
PTSD	ENSG00000204711.8	C9orf135	0.17	0.00	8.62E-01	0.00	0.03	4.32E-05	22	38	38	9.70E-01	Muscle_Skeletal
PTSD	ENSG00000161980.5	POLR3K	-0.17	-0.01	8.62E-01	0.00	0.08	1.58E-12	10	30	30	9.70E-01	Muscle_Skeletal
PTSD	ENSG00000104064.16	GABPB1	0.17	0.00	8.62E-01	0.01	0.19	5.25E-29	14	29	29	9.70E-01	Muscle_Skeletal
PTSD	ENSG00000237021.2	RP3-486I3.7	0.17	0.00	8.62E-01	0.01	0.03	5.71E-05	9	13	13	9.70E-01	Muscle_Skeletal
PTSD	ENSG00000106268.15	NUDT1	-0.17	0.00	8.63E-01	0.00	0.02	4.03E-04	10	15	15	9.70E-01	Muscle_Skeletal
PTSD	ENSG00000204577.11	LILRB3	-0.17	0.00	8.63E-01	0.01	0.05	2.49E-07	8	29	29	9.70E-01	Muscle_Skeletal
PTSD	ENSG00000185271.7	KLHL33	0.17	0.02	8.64E-01	0.00	0.03	1.95E-05	3	6	6	9.71E-01	Muscle_Skeletal
PTSD	ENSG00000094975.13	SUCO	0.17	0.00	8.64E-01	0.01	0.18	4.80E-27	9	14	14	9.71E-01	Muscle_Skeletal
PTSD	ENSG00000084072.16	PPIE	0.17	0.00	8.64E-01	0.00	0.25	2.41E-38	12	34	34	9.71E-01	Muscle_Skeletal
PTSD	ENSG00000070019.4	GUCY2C	-0.17	-0.01	8.65E-01	0.00	0.05	5.02E-08	3	7	7	9.72E-01	Muscle_Skeletal
PTSD	ENSG00000257526.2	RP11-20E24.1	-0.17	0.00	8.65E-01	0.00	0.09	6.50E-14	6	21	21	9.72E-01	Muscle_Skeletal
PTSD	ENSG00000143575.14	HAX1	0.17	0.04	8.65E-01	0.00	0.04	1.18E-06	2	13	13	9.72E-01	Muscle_Skeletal
PTSD	ENSG00000082258.12	CCNT2	-0.17	-0.14	8.65E-01	0.00	0.02	4.65E-04	5	22	22	9.72E-01	Muscle_Skeletal
PTSD	ENSG00000113732.8	ATP6V0E1	-0.17	-0.01	8.66E-01	0.00	0.03	2.95E-05	8	12	12	9.72E-01	Muscle_Skeletal
PTSD	ENSG00000215252.11	GOLGA8B	0.17	0.00	8.66E-01	0.01	0.19	1.05E-28	17	50	50	9.72E-01	Muscle_Skeletal
PTSD	ENSG00000168502.17	MTCL1	0.17	0.03	8.66E-01	0.00	0.12	6.70E-18	2	7	7	9.72E-01	Muscle_Skeletal
PTSD	ENSG00000106404.13	CLDN15	-0.17	0.00	8.66E-01	0.01	0.13	2.53E-19	10	15	15	9.72E-01	Muscle_Skeletal
PTSD	ENSG00000184363.9	PKP3	-0.17	0.00	8.66E-01	0.02	0.08	1.27E-12	10	17	17	9.72E-01	Muscle_Skeletal
PTSD	ENSG00000213203.2	GIMAP1	-0.17	0.00	8.66E-01	0.00	0.04	6.45E-07	10	12	12	9.72E-01	Muscle_Skeletal
PTSD	ENSG00000213995.11	NAXD	0.17	0.00	8.67E-01	0.03	0.32	2.01E-53	20	50	50	9.72E-01	Muscle_Skeletal
PTSD	ENSG00000104325.6	DECR1	0.17	0.03	8.67E-01	0.00	0.07	1.51E-10	7	22	22	9.72E-01	Muscle_Skeletal
PTSD	ENSG00000120675.5	DNAJC15	-0.17	-0.01	8.67E-01	0.00	0.63	1.34E-147	11	47	47	9.72E-01	Muscle_Skeletal
PTSD	ENSG00000112293.14	GPLD1	0.17	0.02	8.67E-01	0.00	0.20	9.93E-31	3	16	16	9.72E-01	Muscle_Skeletal
PTSD	ENSG00000168297.15	PXK	0.17	0.00	8.67E-01	0.00	0.15	5.47E-22	44	53	53	9.72E-01	Muscle_Skeletal
PTSD	ENSG00000153208.16	MERTK	0.17	0.00	8.68E-01	0.02	0.19	2.76E-30	11	27	27	9.72E-01	Muscle_Skeletal
PTSD	ENSG00000114742.13	WDR48	0.17	0.00	8.68E-01	0.01	0.06	6.26E-09	18	33	33	9.73E-01	Muscle_Skeletal
PTSD	ENSG00000133195.11	SLC39A11	0.17	0.00	8.69E-01	0.00	0.07	1.52E-11	7	20	20	9.73E-01	Muscle_Skeletal
PTSD	ENSG00000110697.12	PITPNM1	-0.17	0.00	8.69E-01	0.00	0.01	3.47E-03	10	14	14	9.73E-01	Muscle_Skeletal
PTSD	ENSG00000081692.12	JMJD4	0.16	0.01	8.69E-01	0.00	0.04	3.03E-06	8	11	11	9.73E-01	Muscle_Skeletal
PTSD	ENSG00000138750.14	NUP54	-0.16	0.00	8.69E-01	0.03	0.25	9.73E-40	31	39	39	9.74E-01	Muscle_Skeletal
PTSD	ENSG00000125895.5	TMEM74B	-0.16	0.00	8.70E-01	0.01	0.04	2.65E-07	4	9	9	9.74E-01	Muscle_Skeletal
PTSD	ENSG00000136436.14	CALCOCO2	0.16	0.04	8.70E-01	0.00	0.07	4.17E-11	8	25	25	9.74E-01	Muscle_Skeletal
PTSD	ENSG00000170955.9	PRKCDBP	-0.16	0.00	8.70E-01	0.00	0.10	1.28E-14	25	51	51	9.74E-01	Muscle_Skeletal
PTSD	ENSG00000203326.11	ZNF525	0.16	0.01	8.70E-01	0.00	0.05	1.20E-08	15	73	73	9.74E-01	Muscle_Skeletal
PTSD	ENSG00000073008.14	PVR	0.16	0.00	8.70E-01	0.01	0.32	8.25E-54	6	17	17	9.74E-01	Muscle_Skeletal
PTSD	ENSG00000206422.2	LRRC30	0.16	0.01	8.70E-01	0.00	0.01	6.25E-03	13	24	24	9.74E-01	Muscle_Skeletal
PTSD	ENSG00000075223.13	SEMA3C	0.16	0.01	8.70E-01	0.00	0.10	1.74E-14	10	23	23	9.74E-01	Muscle_Skeletal
PTSD	ENSG00000132507.17	EIF5A	-0.16	0.00	8.71E-01	0.02	0.24	2.69E-37	12	24	24	9.74E-01	Muscle_Skeletal
PTSD	ENSG00000175536.6	LIPT2	0.16	0.01	8.71E-01	0.00	0.03	8.63E-06	12	25	25	9.74E-01	Muscle_Skeletal
PTSD	ENSG00000143409.15	MINDY1	-0.16	-0.01	8.71E-01	0.00	0.03	6.16E-05	14	25	25	9.74E-01	Muscle_Skeletal
PTSD	ENSG00000096433.10	ITPR3	-0.16	-0.01	8.71E-01	0.00	0.04	1.54E-06	9	19	19	9.74E-01	Muscle_Skeletal
PTSD	ENSG00000165338.16	HECTD2	-0.16	0.00	8.71E-01	0.02	0.12	8.40E-18	20	38	38	9.74E-01	Muscle_Skeletal
PTSD	ENSG00000180113.15	TDRD6	-0.16	0.00	8.71E-01	0.07	0.30	1.55E-48	22	45	45	9.74E-01	Muscle_Skeletal
PTSD	ENSG00000138382.14	METTL5	0.16	0.00	8.71E-01	0.00	0.03	1.29E-05	23	43	43	9.74E-01	Muscle_Skeletal
PTSD	ENSG00000095564.13	BTAF1	0.16	0.02	8.71E-01	0.00	0.02	2.38E-03	33	50	50	9.74E-01	Muscle_Skeletal
PTSD	ENSG00000134825.15	TMEM258	0.16	0.00	8.72E-01	0.00	0.06	4.85E-09	9	10	10	9.74E-01	Muscle_Skeletal
PTSD	ENSG00000116906.11	GNPAT	0.16	0.00	8.72E-01	0.00	0.14	9.79E-22	12	16	16	9.74E-01	Muscle_Skeletal
PTSD	ENSG00000073670.13	ADAM11	-0.16	-0.01	8.72E-01	0.00	0.03	1.02E-04	2	8	8	9.74E-01	Muscle_Skeletal
PTSD	ENSG00000104472.9	CHRAC1	-0.16	-0.01	8.72E-01	0.00	0.34	4.74E-57	6	17	17	9.74E-01	Muscle_Skeletal
PTSD	ENSG00000117505.12	DR1	-0.16	0.00	8.72E-01	0.00	0.04	2.89E-06	16	22	22	9.74E-01	Muscle_Skeletal
PTSD	ENSG00000095917.13	TPSD1	-0.16	0.00	8.72E-01	0.00	0.37	3.27E-65	7	23	23	9.74E-01	Muscle_Skeletal
PTSD	ENSG00000161381.13	PLXDC1	-0.16	-0.01	8.72E-01	0.00	0.03	1.11E-04	5	9	9	9.74E-01	Muscle_Skeletal
PTSD	ENSG00000080644.15	CHRNA3	0.16	0.00	8.73E-01	0.07	0.32	1.79E-52	24	36	36	9.74E-01	Muscle_Skeletal
PTSD	ENSG00000174405.13	LIG4	0.16	0.00	8.73E-01	0.00	0.07	2.86E-10	4	6	6	9.74E-01	Muscle_Skeletal
PTSD	ENSG00000143631.10	FLG	-0.16	-0.04	8.73E-01	0.00	0.06	3.49E-09	10	25	25	9.74E-01	Muscle_Skeletal
PTSD	ENSG00000105404.10	RABAC1	-0.16	-0.01	8.73E-01	0.00	0.02	3.33E-04	7	36	36	9.74E-01	Muscle_Skeletal
PTSD	ENSG00000113231.13	PDE8B	0.16	0.00	8.73E-01	0.01	0.19	9.65E-30	7	10	10	9.74E-01	Muscle_Skeletal
PTSD	ENSG00000186834.3	HEXIM1	0.16	0.01	8.73E-01	0.00	0.03	2.84E-05	3	10	10	9.74E-01	Muscle_Skeletal
PTSD	ENSG00000134490.13	TMEM241	-0.16	-0.01	8.73E-01	0.00	0.01	4.84E-03	20	38	38	9.74E-01	Muscle_Skeletal
PTSD	ENSG00000156261.12	CCT8	-0.16	0.00	8.73E-01	0.00	0.03	2.16E-05	8	22	22	9.74E-01	Muscle_Skeletal
PTSD	ENSG00000135457.9	TFCP2	0.16	0.00	8.73E-01	0.00	0.02	6.52E-04	21	47	47	9.74E-01	Muscle_Skeletal
PTSD	ENSG00000070501.11	POLB	0.16	0.02	8.73E-01	0.00	0.05	6.41E-08	3	8	8	9.74E-01	Muscle_Skeletal
PTSD	ENSG00000008988.9	RPS20	-0.16	0.00	8.74E-01	0.01	0.15	3.66E-22	20	22	22	9.74E-01	Muscle_Skeletal
PTSD	ENSG00000137831.14	UACA	-0.16	0.00	8.75E-01	0.01	0.09	5.69E-13	29	40	40	9.74E-01	Muscle_Skeletal
PTSD	ENSG00000149089.12	APIP	0.16	0.00	8.75E-01	0.04	0.23	1.62E-36	29	39	39	9.74E-01	Muscle_Skeletal
PTSD	ENSG00000272462.2	U91328.19	0.16	0.00	8.75E-01	0.17	0.52	1.04E-106	52	61	61	9.74E-01	Muscle_Skeletal
PTSD	ENSG00000166971.16	AKTIP	0.16	0.01	8.75E-01	0.00	0.03	3.28E-05	5	7	7	9.74E-01	Muscle_Skeletal
PTSD	ENSG00000186532.11	SMYD4	-0.16	-0.01	8.75E-01	0.00	0.19	8.12E-29	4	88	88	9.74E-01	Muscle_Skeletal
PTSD	ENSG00000272156.1	RP11-477N3.1	-0.16	-0.01	8.75E-01	0.00	0.08	6.79E-12	6	16	16	9.74E-01	Muscle_Skeletal
PTSD	ENSG00000219200.11	RNASEK	-0.16	0.00	8.75E-01	0.00	0.03	9.45E-05	16	23	23	9.74E-01	Muscle_Skeletal
PTSD	ENSG00000228696.8	ARL17B	0.16	0.00	8.75E-01	0.04	0.30	2.92E-48	30	63	63	9.74E-01	Muscle_Skeletal
PTSD	ENSG00000089351.14	GRAMD1A	-0.16	-0.01	8.75E-01	0.00	0.19	1.20E-28	21	36	36	9.74E-01	Muscle_Skeletal
PTSD	ENSG00000122335.13	SERAC1	0.16	0.00	8.75E-01	0.01	0.13	5.23E-19	25	40	40	9.74E-01	Muscle_Skeletal
PTSD	ENSG00000183044.11	ABAT	0.16	0.00	8.76E-01	0.01	0.10	6.39E-16	9	27	27	9.75E-01	Muscle_Skeletal
PTSD	ENSG00000117122.13	MFAP2	0.16	0.01	8.76E-01	0.00	0.10	9.07E-15	8	24	24	9.75E-01	Muscle_Skeletal
PTSD	ENSG00000130270.16	ATP8B3	-0.16	0.00	8.77E-01	0.01	0.10	5.68E-15	2	7	7	9.75E-01	Muscle_Skeletal
PTSD	ENSG00000084073.8	ZMPSTE24	0.16	0.02	8.77E-01	0.00	0.05	3.97E-08	19	34	34	9.75E-01	Muscle_Skeletal
PTSD	ENSG00000183309.11	ZNF623	-0.16	-0.01	8.77E-01	0.00	0.01	6.74E-03	5	10	10	9.75E-01	Muscle_Skeletal
PTSD	ENSG00000198732.10	SMOC1	0.15	0.00	8.77E-01	0.00	0.03	1.27E-04	15	24	24	9.75E-01	Muscle_Skeletal
PTSD	ENSG00000119927.13	GPAM	-0.15	0.00	8.77E-01	0.00	0.05	9.92E-08	8	19	19	9.75E-01	Muscle_Skeletal
PTSD	ENSG00000145384.3	FABP2	-0.15	0.00	8.78E-01	0.02	0.08	8.41E-12	45	60	60	9.75E-01	Muscle_Skeletal
PTSD	ENSG00000269486.2	CTC-360G5.9	-0.15	-0.01	8.78E-01	0.00	0.03	3.17E-05	9	15	15	9.75E-01	Muscle_Skeletal
PTSD	ENSG00000170921.15	TANC2	0.15	0.05	8.78E-01	0.00	0.05	1.29E-08	7	17	17	9.75E-01	Muscle_Skeletal
PTSD	ENSG00000255198.4	SNHG9	0.15	0.01	8.79E-01	0.00	0.07	2.22E-10	5	17	17	9.76E-01	Muscle_Skeletal
PTSD	ENSG00000175701.10	LINC00116	0.15	0.01	8.79E-01	0.00	0.03	1.17E-05	12	13	13	9.76E-01	Muscle_Skeletal
PTSD	ENSG00000166435.15	XRRA1	-0.15	0.00	8.79E-01	0.41	0.77	8.91E-233	24	27	27	9.76E-01	Muscle_Skeletal
PTSD	ENSG00000135828.11	RNASEL	0.15	0.01	8.79E-01	0.00	0.38	8.51E-67	4	13	13	9.76E-01	Muscle_Skeletal
PTSD	ENSG00000178397.12	FAM220A	-0.15	-0.01	8.79E-01	0.00	0.05	2.49E-07	7	15	15	9.76E-01	Muscle_Skeletal
PTSD	ENSG00000152217.16	SETBP1	-0.15	0.00	8.79E-01	0.01	0.02	1.89E-03	31	53	53	9.76E-01	Muscle_Skeletal
PTSD	ENSG00000101216.10	GMEB2	-0.15	0.00	8.79E-01	0.00	0.08	5.12E-12	6	7	7	9.76E-01	Muscle_Skeletal
PTSD	ENSG00000169684.13	CHRNA5	0.15	0.00	8.80E-01	0.11	0.62	3.21E-144	21	31	31	9.76E-01	Muscle_Skeletal
PTSD	ENSG00000143622.10	RIT1	-0.15	0.00	8.80E-01	0.01	0.16	2.14E-24	17	34	34	9.76E-01	Muscle_Skeletal
PTSD	ENSG00000235295.1	LINC01634	-0.15	0.00	8.80E-01	0.03	0.33	2.26E-55	14	40	40	9.76E-01	Muscle_Skeletal
PTSD	ENSG00000248905.8	FMN1	0.15	0.01	8.80E-01	0.00	0.16	5.09E-25	4	15	15	9.76E-01	Muscle_Skeletal
PTSD	ENSG00000261098.1	RP11-819C21.1	0.15	0.00	8.80E-01	0.01	0.13	2.48E-19	8	17	17	9.76E-01	Muscle_Skeletal
PTSD	ENSG00000048544.5	MRPS10	-0.15	0.00	8.80E-01	0.02	0.32	2.17E-54	45	75	75	9.76E-01	Muscle_Skeletal
PTSD	ENSG00000271303.1	SRXN1	0.15	0.18	8.81E-01	0.00	0.03	1.23E-04	1	2	2	9.76E-01	Muscle_Skeletal
PTSD	ENSG00000198648.10	STK39	-0.15	-0.01	8.81E-01	0.00	0.17	2.44E-25	15	28	28	9.76E-01	Muscle_Skeletal
PTSD	ENSG00000128272.14	ATF4	-0.15	0.00	8.81E-01	0.00	0.24	1.27E-38	6	20	20	9.76E-01	Muscle_Skeletal
PTSD	ENSG00000079974.17	RABL2B	0.15	0.02	8.82E-01	0.00	0.18	1.90E-28	2	8	8	9.77E-01	Muscle_Skeletal
PTSD	ENSG00000090372.14	STRN4	-0.15	0.00	8.82E-01	0.01	0.35	1.44E-60	6	12	12	9.77E-01	Muscle_Skeletal
PTSD	ENSG00000060971.17	ACAA1	-0.15	-0.01	8.82E-01	0.00	0.02	1.13E-03	14	15	15	9.77E-01	Muscle_Skeletal
PTSD	ENSG00000189419.6	SPATA41	0.15	0.00	8.82E-01	0.02	0.16	5.21E-24	11	15	15	9.77E-01	Muscle_Skeletal
PTSD	ENSG00000198176.12	TFDP1	-0.15	0.01	8.82E-01	0.00	0.04	1.38E-06	4	26	26	9.77E-01	Muscle_Skeletal
PTSD	ENSG00000134014.16	ELP3	0.15	0.00	8.82E-01	0.01	0.22	6.49E-34	13	34	34	9.77E-01	Muscle_Skeletal
PTSD	ENSG00000160678.11	S100A1	-0.15	0.00	8.83E-01	0.06	0.40	3.11E-71	20	24	24	9.77E-01	Muscle_Skeletal
PTSD	ENSG00000172113.8	NME6	-0.15	0.00	8.83E-01	0.04	0.28	1.07E-44	29	35	35	9.77E-01	Muscle_Skeletal
PTSD	ENSG00000186205.12	1-Mar	0.15	0.02	8.83E-01	0.00	0.06	5.55E-10	19	61	61	9.77E-01	Muscle_Skeletal
PTSD	ENSG00000160190.13	SLC37A1	-0.15	0.00	8.83E-01	0.11	0.41	2.78E-73	15	16	16	9.77E-01	Muscle_Skeletal
PTSD	ENSG00000273313.1	RBAKDN	0.15	0.00	8.84E-01	0.00	0.02	3.79E-04	11	22	22	9.77E-01	Muscle_Skeletal
PTSD	ENSG00000111799.20	COL12A1	-0.15	-0.01	8.84E-01	0.00	0.06	3.32E-09	11	23	23	9.77E-01	Muscle_Skeletal
PTSD	ENSG00000090273.13	NUDC	-0.15	0.00	8.84E-01	0.00	0.06	8.20E-10	13	36	36	9.77E-01	Muscle_Skeletal
PTSD	ENSG00000106415.12	GLCCI1	-0.15	-0.01	8.84E-01	0.00	0.14	8.27E-21	10	40	40	9.77E-01	Muscle_Skeletal
PTSD	ENSG00000116833.13	NR5A2	0.15	0.00	8.84E-01	0.00	0.02	1.70E-03	12	30	30	9.78E-01	Muscle_Skeletal
PTSD	ENSG00000184640.17	9-Sep	-0.15	-0.01	8.84E-01	0.00	0.02	7.89E-04	13	31	31	9.78E-01	Muscle_Skeletal
PTSD	ENSG00000184408.9	KCND2	0.15	0.09	8.84E-01	0.00	0.02	2.97E-03	1	8	8	9.78E-01	Muscle_Skeletal
PTSD	ENSG00000174332.5	GLIS1	-0.15	0.00	8.85E-01	0.01	0.04	1.15E-06	23	72	72	9.78E-01	Muscle_Skeletal
PTSD	ENSG00000148843.13	PDCD11	-0.14	-0.01	8.85E-01	0.00	0.02	1.32E-03	4	13	13	9.78E-01	Muscle_Skeletal
PTSD	ENSG00000143252.14	SDHC	0.14	0.01	8.85E-01	0.00	0.08	7.01E-12	27	47	47	9.78E-01	Muscle_Skeletal
PTSD	ENSG00000178980.14	SELENOW	0.14	0.01	8.85E-01	0.00	0.03	1.35E-05	8	16	16	9.78E-01	Muscle_Skeletal
PTSD	ENSG00000076554.15	TPD52	0.14	0.00	8.85E-01	0.04	0.28	1.14E-45	21	28	28	9.78E-01	Muscle_Skeletal
PTSD	ENSG00000124508.16	BTN2A2	-0.14	0.00	8.86E-01	0.02	0.11	5.10E-17	25	27	27	9.78E-01	Muscle_Skeletal
PTSD	ENSG00000163349.21	HIPK1	-0.14	-0.01	8.86E-01	0.00	0.06	8.03E-09	7	16	16	9.78E-01	Muscle_Skeletal
PTSD	ENSG00000175161.13	CADM2	0.14	0.00	8.86E-01	0.00	0.09	1.25E-13	35	53	53	9.78E-01	Muscle_Skeletal
PTSD	ENSG00000135124.14	P2RX4	0.14	0.01	8.86E-01	0.00	0.05	1.13E-07	6	19	19	9.78E-01	Muscle_Skeletal
PTSD	ENSG00000125166.12	GOT2	0.14	0.00	8.86E-01	0.00	0.14	3.13E-21	23	39	39	9.78E-01	Muscle_Skeletal
PTSD	ENSG00000177098.8	SCN4B	-0.14	-0.01	8.87E-01	0.00	0.05	1.03E-07	10	24	24	9.78E-01	Muscle_Skeletal
PTSD	ENSG00000167103.11	PIP5KL1	0.14	0.00	8.87E-01	0.02	0.09	1.03E-13	11	19	19	9.78E-01	Muscle_Skeletal
PTSD	ENSG00000204673.10	AKT1S1	0.14	0.02	8.87E-01	0.00	0.17	6.13E-25	4	26	26	9.78E-01	Muscle_Skeletal
PTSD	ENSG00000112697.15	TMEM30A	0.14	0.00	8.87E-01	0.01	0.10	1.42E-15	9	9	9	9.78E-01	Muscle_Skeletal
PTSD	ENSG00000248144.5	ADH1C	-0.14	0.00	8.88E-01	0.00	0.02	5.22E-04	9	12	12	9.78E-01	Muscle_Skeletal
PTSD	ENSG00000077782.19	FGFR1	0.14	0.00	8.88E-01	0.00	0.03	1.06E-04	10	17	17	9.78E-01	Muscle_Skeletal
PTSD	ENSG00000173093.12	CCDC63	-0.14	0.00	8.88E-01	0.00	0.02	3.23E-04	14	29	29	9.78E-01	Muscle_Skeletal
PTSD	ENSG00000127418.14	FGFRL1	-0.14	0.00	8.88E-01	0.01	0.10	7.14E-15	22	32	32	9.78E-01	Muscle_Skeletal
PTSD	ENSG00000169180.11	XPO6	0.14	0.01	8.88E-01	0.00	0.03	1.99E-05	19	44	44	9.78E-01	Muscle_Skeletal
PTSD	ENSG00000170606.14	HSPA4	-0.14	0.00	8.88E-01	0.01	0.11	1.96E-17	72	121	121	9.78E-01	Muscle_Skeletal
PTSD	ENSG00000197226.12	TBC1D9B	0.14	0.00	8.88E-01	0.01	0.31	6.91E-51	36	72	72	9.78E-01	Muscle_Skeletal
PTSD	ENSG00000165731.18	RET	0.14	0.01	8.88E-01	0.00	0.02	5.43E-04	4	7	7	9.78E-01	Muscle_Skeletal
PTSD	ENSG00000161904.11	LEMD2	-0.14	0.00	8.89E-01	0.01	0.17	2.42E-25	27	34	34	9.78E-01	Muscle_Skeletal
PTSD	ENSG00000111790.13	FGFR1OP2	-0.14	-0.01	8.89E-01	0.00	0.01	8.07E-03	27	40	40	9.78E-01	Muscle_Skeletal
PTSD	ENSG00000196476.11	C20orf96	-0.14	0.00	8.89E-01	0.01	0.09	3.21E-13	6	16	16	9.78E-01	Muscle_Skeletal
PTSD	ENSG00000112079.8	STK38	-0.14	-0.01	8.89E-01	0.00	0.04	7.46E-07	22	60	60	9.78E-01	Muscle_Skeletal
PTSD	ENSG00000086666.18	ZFAND6	-0.14	-0.01	8.89E-01	0.00	0.02	7.34E-04	2	6	6	9.78E-01	Muscle_Skeletal
PTSD	ENSG00000140543.14	DET1	0.14	0.00	8.89E-01	0.00	0.17	3.35E-25	7	16	16	9.78E-01	Muscle_Skeletal
PTSD	ENSG00000249751.3	ECSCR	-0.14	-0.01	8.89E-01	0.00	0.02	1.73E-04	16	37	37	9.78E-01	Muscle_Skeletal
PTSD	ENSG00000063180.8	CA11	-0.14	0.00	8.90E-01	0.00	0.02	1.77E-04	4	20	20	9.79E-01	Muscle_Skeletal
PTSD	ENSG00000137731.13	FXYD2	0.14	0.00	8.90E-01	0.00	0.02	6.16E-04	3	8	8	9.79E-01	Muscle_Skeletal
PTSD	ENSG00000148334.14	PTGES2	0.14	0.02	8.90E-01	0.00	0.03	6.89E-05	2	6	6	9.79E-01	Muscle_Skeletal
PTSD	ENSG00000162367.11	TAL1	0.14	0.01	8.90E-01	0.00	0.02	4.61E-04	6	13	13	9.79E-01	Muscle_Skeletal
PTSD	ENSG00000115112.7	TFCP2L1	-0.14	-0.01	8.91E-01	0.00	0.13	8.50E-20	6	22	22	9.79E-01	Muscle_Skeletal
PTSD	ENSG00000137312.14	FLOT1	-0.14	0.00	8.91E-01	0.00	0.03	2.67E-05	29	29	29	9.79E-01	Muscle_Skeletal
PTSD	ENSG00000135926.14	TMBIM1	0.14	0.00	8.91E-01	0.01	0.18	7.52E-27	17	36	36	9.79E-01	Muscle_Skeletal
PTSD	ENSG00000163466.15	ARPC2	0.14	0.00	8.91E-01	0.02	0.29	2.68E-48	12	23	23	9.79E-01	Muscle_Skeletal
PTSD	ENSG00000126934.13	MAP2K2	0.14	0.01	8.91E-01	0.00	0.03	9.02E-06	2	11	11	9.79E-01	Muscle_Skeletal
PTSD	ENSG00000178917.15	ZNF852	-0.14	-0.01	8.91E-01	0.00	0.01	5.87E-03	7	20	20	9.79E-01	Muscle_Skeletal
PTSD	ENSG00000085832.16	EPS15	-0.14	0.00	8.91E-01	0.01	0.40	4.64E-72	7	24	24	9.79E-01	Muscle_Skeletal
PTSD	ENSG00000185046.18	ANKS1B	0.14	0.01	8.91E-01	0.00	0.04	1.74E-06	2	4	4	9.79E-01	Muscle_Skeletal
PTSD	ENSG00000107819.13	SFXN3	0.14	0.00	8.91E-01	0.00	0.07	2.21E-10	17	41	41	9.79E-01	Muscle_Skeletal
PTSD	ENSG00000183833.16	MAATS1	0.14	0.00	8.92E-01	0.02	0.08	9.01E-13	37	56	56	9.79E-01	Muscle_Skeletal
PTSD	ENSG00000146809.12	ASB15	-0.14	-0.01	8.92E-01	0.00	0.09	2.29E-14	12	25	25	9.79E-01	Muscle_Skeletal
PTSD	ENSG00000165626.16	BEND7	-0.14	0.00	8.92E-01	0.00	0.08	6.05E-13	17	35	35	9.79E-01	Muscle_Skeletal
PTSD	ENSG00000198715.11	GLMP	0.14	0.01	8.92E-01	0.00	0.04	7.87E-07	28	54	54	9.79E-01	Muscle_Skeletal
PTSD	ENSG00000187474.4	FPR3	-0.14	0.00	8.92E-01	0.00	0.02	6.85E-04	21	32	32	9.79E-01	Muscle_Skeletal
PTSD	ENSG00000109814.11	UGDH	0.14	0.00	8.92E-01	0.01	0.09	5.18E-13	6	9	9	9.79E-01	Muscle_Skeletal
PTSD	ENSG00000196182.10	STK40	-0.14	-0.57	8.92E-01	0.00	0.02	1.45E-03	1	6	6	9.79E-01	Muscle_Skeletal
PTSD	ENSG00000106066.14	CPVL	0.13	0.00	8.93E-01	0.04	0.28	1.42E-45	28	56	56	9.79E-01	Muscle_Skeletal
PTSD	ENSG00000171055.14	FEZ2	-0.13	0.00	8.93E-01	0.00	0.06	2.94E-09	3	5	5	9.79E-01	Muscle_Skeletal
PTSD	ENSG00000084774.13	CAD	-0.13	0.00	8.93E-01	0.00	0.05	1.07E-08	14	21	21	9.79E-01	Muscle_Skeletal
PTSD	ENSG00000133739.15	LRRCC1	-0.13	0.00	8.93E-01	0.01	0.07	1.37E-10	22	35	35	9.79E-01	Muscle_Skeletal
PTSD	ENSG00000240065.7	PSMB9	-0.13	0.00	8.93E-01	0.02	0.13	3.41E-20	26	32	32	9.79E-01	Muscle_Skeletal
PTSD	ENSG00000142453.11	CARM1	-0.13	0.00	8.93E-01	0.01	0.05	5.66E-08	37	75	75	9.79E-01	Muscle_Skeletal
PTSD	ENSG00000116977.18	LGALS8	-0.13	0.00	8.94E-01	0.00	0.05	5.22E-08	13	14	14	9.79E-01	Muscle_Skeletal
PTSD	ENSG00000139436.20	GIT2	0.13	0.00	8.94E-01	0.00	0.04	1.73E-06	11	11	11	9.80E-01	Muscle_Skeletal
PTSD	ENSG00000250934.1	RP11-71E19.1	0.13	0.00	8.94E-01	0.00	0.03	7.02E-05	9	30	30	9.80E-01	Muscle_Skeletal
PTSD	ENSG00000133114.17	GPALPP1	-0.13	0.00	8.95E-01	0.00	0.02	1.38E-03	20	38	38	9.80E-01	Muscle_Skeletal
PTSD	ENSG00000153363.12	LINC00467	-0.13	0.00	8.95E-01	0.03	0.14	4.15E-21	21	26	26	9.80E-01	Muscle_Skeletal
PTSD	ENSG00000122692.8	SMU1	0.13	0.00	8.95E-01	0.00	0.09	2.05E-13	6	11	11	9.80E-01	Muscle_Skeletal
PTSD	ENSG00000107669.17	ATE1	0.13	0.00	8.95E-01	0.03	0.23	3.05E-36	21	36	36	9.80E-01	Muscle_Skeletal
PTSD	ENSG00000178038.16	ALS2CL	-0.13	0.00	8.95E-01	0.04	0.21	3.78E-33	12	18	18	9.80E-01	Muscle_Skeletal
PTSD	ENSG00000128607.13	KLHDC10	-0.13	-0.02	8.95E-01	0.00	0.03	5.94E-05	6	28	28	9.80E-01	Muscle_Skeletal
PTSD	ENSG00000092108.20	SCFD1	-0.13	-0.03	8.96E-01	0.00	0.12	8.33E-18	8	52	52	9.80E-01	Muscle_Skeletal
PTSD	ENSG00000248538.6	RP11-10A14.5	0.13	0.01	8.96E-01	0.00	0.06	7.22E-10	15	27	27	9.80E-01	Muscle_Skeletal
PTSD	ENSG00000100889.11	PCK2	-0.13	-0.01	8.96E-01	0.00	0.04	6.52E-07	1	3	3	9.80E-01	Muscle_Skeletal
PTSD	ENSG00000108556.7	CHRNE	-0.13	-0.01	8.96E-01	0.00	0.10	9.40E-16	8	37	37	9.80E-01	Muscle_Skeletal
PTSD	ENSG00000125611.15	CHCHD5	-0.13	0.00	8.96E-01	0.00	0.07	4.74E-10	28	45	45	9.80E-01	Muscle_Skeletal
PTSD	ENSG00000138802.11	SEC24B	-0.13	-0.01	8.96E-01	0.00	0.06	8.62E-10	8	16	16	9.80E-01	Muscle_Skeletal
PTSD	ENSG00000050327.14	ARHGEF5	0.13	0.00	8.96E-01	0.00	0.03	1.08E-05	24	34	34	9.80E-01	Muscle_Skeletal
PTSD	ENSG00000143147.14	GPR161	-0.13	-0.01	8.96E-01	0.00	0.02	2.83E-03	10	11	11	9.80E-01	Muscle_Skeletal
PTSD	ENSG00000151208.16	DLG5	0.13	0.00	8.97E-01	0.00	0.17	4.49E-26	10	35	35	9.80E-01	Muscle_Skeletal
PTSD	ENSG00000243444.7	PALM2	-0.13	-0.01	8.97E-01	0.00	0.08	1.03E-11	10	16	16	9.80E-01	Muscle_Skeletal
PTSD	ENSG00000183891.5	TTC32	0.13	0.00	8.97E-01	0.01	0.25	3.53E-39	28	37	37	9.80E-01	Muscle_Skeletal
PTSD	ENSG00000177469.12	PTRF	0.13	0.02	8.97E-01	0.00	0.03	1.90E-05	5	14	14	9.80E-01	Muscle_Skeletal
PTSD	ENSG00000155463.12	OXA1L	-0.13	-0.01	8.97E-01	0.00	0.06	7.12E-09	20	46	46	9.80E-01	Muscle_Skeletal
PTSD	ENSG00000091542.8	ALKBH5	-0.13	0.00	8.97E-01	0.02	0.24	4.04E-39	22	39	39	9.80E-01	Muscle_Skeletal
PTSD	ENSG00000099282.9	TSPAN15	0.13	0.00	8.97E-01	0.00	0.10	8.18E-16	10	32	32	9.80E-01	Muscle_Skeletal
PTSD	ENSG00000100336.17	APOL4	0.13	0.00	8.97E-01	0.05	0.27	6.34E-43	17	26	26	9.80E-01	Muscle_Skeletal
PTSD	ENSG00000163002.12	NUP35	-0.13	-0.01	8.98E-01	0.00	0.09	3.64E-14	3	13	13	9.80E-01	Muscle_Skeletal
PTSD	ENSG00000101193.7	GID8	-0.13	-0.01	8.98E-01	0.00	0.10	1.86E-15	6	26	26	9.80E-01	Muscle_Skeletal
PTSD	ENSG00000177084.16	POLE	-0.13	0.00	8.98E-01	0.02	0.25	7.96E-39	39	57	57	9.80E-01	Muscle_Skeletal
PTSD	ENSG00000159263.15	SIM2	-0.13	-0.02	8.98E-01	0.00	0.05	1.10E-07	1	7	7	9.80E-01	Muscle_Skeletal
PTSD	ENSG00000099769.5	IGFALS	-0.13	0.00	8.98E-01	0.00	0.04	4.58E-06	3	3	3	9.80E-01	Muscle_Skeletal
PTSD	ENSG00000188707.5	ZBED6CL	0.13	0.01	8.98E-01	0.00	0.06	1.42E-09	3	11	11	9.80E-01	Muscle_Skeletal
PTSD	ENSG00000128059.8	PPAT	-0.13	0.00	8.98E-01	0.00	0.07	1.79E-11	5	29	29	9.80E-01	Muscle_Skeletal
PTSD	ENSG00000164171.10	ITGA2	0.13	0.00	8.98E-01	0.01	0.09	8.63E-14	12	21	21	9.80E-01	Muscle_Skeletal
PTSD	ENSG00000188895.11	MSL1	0.13	0.05	8.98E-01	0.00	0.02	5.82E-04	1	4	4	9.80E-01	Muscle_Skeletal
PTSD	ENSG00000110427.14	KIAA1549L	-0.13	-0.02	8.98E-01	0.00	0.01	4.30E-03	1	11	11	9.80E-01	Muscle_Skeletal
PTSD	ENSG00000157570.11	TSPAN18	0.13	0.01	8.99E-01	0.00	0.01	1.60E-02	3	14	14	9.80E-01	Muscle_Skeletal
PTSD	ENSG00000131013.3	PPIL4	-0.13	0.00	8.99E-01	0.00	0.02	1.39E-03	8	9	9	9.80E-01	Muscle_Skeletal
PTSD	ENSG00000102805.14	CLN5	-0.13	0.00	8.99E-01	0.00	0.04	9.18E-07	11	20	20	9.80E-01	Muscle_Skeletal
PTSD	ENSG00000130734.9	ATG4D	-0.13	0.01	8.99E-01	0.00	0.02	1.06E-03	15	28	28	9.80E-01	Muscle_Skeletal
PTSD	ENSG00000124795.14	DEK	0.13	0.01	9.00E-01	0.00	0.10	7.57E-16	5	24	24	9.80E-01	Muscle_Skeletal
PTSD	ENSG00000134077.15	THUMPD3	-0.12	-0.01	9.01E-01	0.00	0.07	4.16E-10	4	8	8	9.80E-01	Muscle_Skeletal
PTSD	ENSG00000144369.12	FAM171B	-0.12	0.02	9.01E-01	0.00	0.01	1.20E-02	25	46	46	9.80E-01	Muscle_Skeletal
PTSD	ENSG00000134339.8	SAA2	0.12	0.01	9.01E-01	0.00	0.02	3.23E-04	7	11	11	9.80E-01	Muscle_Skeletal
PTSD	ENSG00000165630.13	PRPF18	0.12	0.01	9.01E-01	0.00	0.02	2.79E-03	3	4	4	9.80E-01	Muscle_Skeletal
PTSD	ENSG00000106069.21	CHN2	0.12	0.00	9.01E-01	0.00	0.19	7.23E-30	5	23	23	9.80E-01	Muscle_Skeletal
PTSD	ENSG00000164331.9	ANKRA2	-0.12	0.00	9.01E-01	0.01	0.09	5.67E-14	22	37	37	9.80E-01	Muscle_Skeletal
PTSD	ENSG00000182648.11	LINC01006	-0.12	0.00	9.01E-01	0.00	0.15	9.10E-23	11	26	26	9.80E-01	Muscle_Skeletal
PTSD	ENSG00000205903.6	ZNF316	0.12	0.00	9.01E-01	0.00	0.03	4.88E-05	8	16	16	9.80E-01	Muscle_Skeletal
PTSD	ENSG00000255328.1	RP11-326C3.12	-0.12	0.00	9.01E-01	0.00	0.08	1.85E-12	1	4	4	9.80E-01	Muscle_Skeletal
PTSD	ENSG00000074319.12	TSG101	0.12	0.00	9.01E-01	0.06	0.49	1.99E-97	20	26	26	9.80E-01	Muscle_Skeletal
PTSD	ENSG00000162139.9	NEU3	0.12	0.00	9.02E-01	0.02	0.14	5.12E-21	25	30	30	9.80E-01	Muscle_Skeletal
PTSD	ENSG00000167972.13	ABCA3	0.12	0.01	9.02E-01	0.00	0.04	1.13E-06	3	9	9	9.80E-01	Muscle_Skeletal
PTSD	ENSG00000121068.13	TBX2	-0.12	0.00	9.02E-01	0.00	0.09	2.46E-13	9	27	27	9.80E-01	Muscle_Skeletal
PTSD	ENSG00000172059.10	KLF11	0.12	0.00	9.02E-01	0.00	0.04	4.27E-06	13	22	22	9.80E-01	Muscle_Skeletal
PTSD	ENSG00000100983.9	GSS	0.12	0.00	9.02E-01	0.02	0.13	5.34E-19	32	38	38	9.80E-01	Muscle_Skeletal
PTSD	ENSG00000187068.2	C3orf70	0.12	0.00	9.02E-01	0.00	0.03	6.57E-05	18	31	31	9.80E-01	Muscle_Skeletal
PTSD	ENSG00000168961.16	LGALS9	0.12	0.00	9.02E-01	0.01	0.06	6.88E-09	13	27	27	9.80E-01	Muscle_Skeletal
PTSD	ENSG00000139263.11	LRIG3	-0.12	-0.01	9.02E-01	0.00	0.02	2.75E-03	18	28	28	9.80E-01	Muscle_Skeletal
PTSD	ENSG00000176909.11	MAMSTR	0.12	0.01	9.03E-01	0.00	0.10	2.02E-15	3	7	7	9.80E-01	Muscle_Skeletal
PTSD	ENSG00000124786.9	SLC35B3	0.12	0.01	9.03E-01	0.00	0.10	5.84E-15	4	18	18	9.80E-01	Muscle_Skeletal
PTSD	ENSG00000168653.10	NDUFS5	-0.12	-0.01	9.03E-01	0.00	0.22	6.33E-35	8	30	30	9.80E-01	Muscle_Skeletal
PTSD	ENSG00000087589.16	CASS4	-0.12	0.00	9.03E-01	0.02	0.09	2.58E-13	11	24	24	9.80E-01	Muscle_Skeletal
PTSD	ENSG00000101000.5	PROCR	0.12	0.00	9.03E-01	0.01	0.12	2.10E-18	13	16	16	9.80E-01	Muscle_Skeletal
PTSD	ENSG00000167799.9	NUDT8	-0.12	0.00	9.03E-01	0.00	0.09	6.51E-14	6	12	12	9.81E-01	Muscle_Skeletal
PTSD	ENSG00000116213.15	WRAP73	0.12	0.00	9.04E-01	0.00	0.27	3.39E-43	5	21	21	9.81E-01	Muscle_Skeletal
PTSD	ENSG00000124209.3	RAB22A	-0.12	-0.01	9.04E-01	0.00	0.08	5.71E-12	12	24	24	9.81E-01	Muscle_Skeletal
PTSD	ENSG00000160396.8	HIPK4	-0.12	0.00	9.04E-01	0.00	0.01	1.19E-02	6	10	10	9.81E-01	Muscle_Skeletal
PTSD	ENSG00000072364.12	AFF4	-0.12	-0.01	9.04E-01	0.00	0.02	3.10E-04	4	9	9	9.81E-01	Muscle_Skeletal
PTSD	ENSG00000228126.1	FALEC	0.12	0.00	9.04E-01	0.01	0.03	1.77E-05	12	29	29	9.81E-01	Muscle_Skeletal
PTSD	ENSG00000136274.8	NACAD	-0.12	0.00	9.04E-01	0.01	0.08	1.62E-11	12	13	13	9.81E-01	Muscle_Skeletal
PTSD	ENSG00000253844.1	RP11-546K22.1	0.12	0.00	9.04E-01	0.00	0.02	5.97E-04	16	36	36	9.81E-01	Muscle_Skeletal
PTSD	ENSG00000197958.12	RPL12	0.12	0.00	9.04E-01	0.03	0.46	5.44E-86	23	37	37	9.81E-01	Muscle_Skeletal
PTSD	ENSG00000197245.5	FAM110D	-0.12	0.00	9.05E-01	0.03	0.14	1.32E-21	9	12	12	9.81E-01	Muscle_Skeletal
PTSD	ENSG00000140682.18	TGFB1I1	-0.12	0.00	9.05E-01	0.00	0.03	1.09E-05	4	5	5	9.81E-01	Muscle_Skeletal
PTSD	ENSG00000260805.2	RP11-61J19.5	-0.12	0.00	9.05E-01	0.02	0.13	3.37E-19	36	91	91	9.81E-01	Muscle_Skeletal
PTSD	ENSG00000115353.10	TACR1	-0.12	0.00	9.05E-01	0.00	0.05	4.66E-08	27	47	47	9.81E-01	Muscle_Skeletal
PTSD	ENSG00000115128.6	SF3B6	-0.12	-0.01	9.05E-01	0.00	0.03	3.83E-05	10	16	16	9.81E-01	Muscle_Skeletal
PTSD	ENSG00000145777.14	TSLP	-0.12	0.00	9.06E-01	0.01	0.05	6.32E-08	4	15	15	9.81E-01	Muscle_Skeletal
PTSD	ENSG00000134013.15	LOXL2	-0.12	0.00	9.06E-01	0.00	0.01	6.84E-03	9	16	16	9.81E-01	Muscle_Skeletal
PTSD	ENSG00000168826.15	ZBTB49	0.12	0.00	9.06E-01	0.00	0.16	3.27E-24	4	14	14	9.81E-01	Muscle_Skeletal
PTSD	ENSG00000125144.13	MT1G	-0.12	-0.03	9.06E-01	0.00	0.06	1.01E-08	1	5	5	9.81E-01	Muscle_Skeletal
PTSD	ENSG00000113594.9	LIFR	0.12	0.00	9.06E-01	0.00	0.09	2.68E-13	23	69	69	9.81E-01	Muscle_Skeletal
PTSD	ENSG00000103415.11	HMOX2	0.12	0.00	9.06E-01	0.02	0.19	4.95E-30	28	34	34	9.81E-01	Muscle_Skeletal
PTSD	ENSG00000158321.15	AUTS2	0.12	0.00	9.06E-01	0.01	0.16	7.78E-25	5	8	8	9.81E-01	Muscle_Skeletal
PTSD	ENSG00000123411.14	IKZF4	0.12	0.00	9.07E-01	0.00	0.02	7.94E-04	6	6	6	9.81E-01	Muscle_Skeletal
PTSD	ENSG00000103429.10	BFAR	-0.12	-0.01	9.07E-01	0.00	0.03	1.20E-05	5	6	6	9.82E-01	Muscle_Skeletal
PTSD	ENSG00000175166.16	PSMD2	0.12	0.05	9.07E-01	0.00	0.04	3.66E-07	1	6	6	9.82E-01	Muscle_Skeletal
PTSD	ENSG00000135547.8	HEY2	0.12	0.00	9.07E-01	0.00	0.04	7.30E-07	17	29	29	9.82E-01	Muscle_Skeletal
PTSD	ENSG00000183161.4	FANCF	0.12	0.02	9.08E-01	0.00	0.03	4.60E-05	5	10	10	9.82E-01	Muscle_Skeletal
PTSD	ENSG00000111684.10	LPCAT3	0.12	0.02	9.08E-01	0.00	0.27	2.16E-44	1	19	19	9.82E-01	Muscle_Skeletal
PTSD	ENSG00000167842.15	MIS12	0.12	0.00	9.08E-01	0.00	0.09	3.00E-14	21	42	42	9.82E-01	Muscle_Skeletal
PTSD	ENSG00000113593.11	PPWD1	0.12	0.00	9.08E-01	0.01	0.10	1.11E-15	45	51	51	9.82E-01	Muscle_Skeletal
PTSD	ENSG00000116521.10	SCAMP3	0.12	0.01	9.08E-01	0.00	0.01	1.38E-02	5	6	6	9.82E-01	Muscle_Skeletal
PTSD	ENSG00000044524.10	EPHA3	0.11	0.00	9.08E-01	0.00	0.02	7.94E-04	28	51	51	9.82E-01	Muscle_Skeletal
PTSD	ENSG00000109743.10	BST1	0.11	0.00	9.09E-01	0.00	0.02	1.79E-04	21	48	48	9.82E-01	Muscle_Skeletal
PTSD	ENSG00000235314.1	LINC00957	0.11	0.00	9.09E-01	0.00	0.09	2.79E-14	29	54	54	9.82E-01	Muscle_Skeletal
PTSD	ENSG00000272733.1	KB-208E9.1	0.11	0.00	9.09E-01	0.00	0.26	7.33E-42	18	52	52	9.82E-01	Muscle_Skeletal
PTSD	ENSG00000175106.16	TVP23C	-0.11	0.00	9.09E-01	0.00	0.05	8.83E-09	10	16	16	9.82E-01	Muscle_Skeletal
PTSD	ENSG00000162910.18	MRPL55	-0.11	0.00	9.09E-01	0.00	0.01	1.09E-02	22	61	61	9.82E-01	Muscle_Skeletal
PTSD	ENSG00000186496.10	ZNF396	0.11	0.00	9.09E-01	0.01	0.01	8.24E-03	13	39	39	9.82E-01	Muscle_Skeletal
PTSD	ENSG00000140945.16	CDH13	-0.11	-0.07	9.09E-01	0.00	0.03	3.37E-05	2	5	5	9.82E-01	Muscle_Skeletal
PTSD	ENSG00000134287.9	ARF3	0.11	0.00	9.10E-01	0.00	0.02	1.46E-04	8	13	13	9.82E-01	Muscle_Skeletal
PTSD	ENSG00000235162.8	C12orf75	-0.11	0.00	9.10E-01	0.00	0.02	1.31E-03	10	27	27	9.82E-01	Muscle_Skeletal
PTSD	ENSG00000108759.3	KRT32	-0.11	-0.01	9.10E-01	0.00	0.12	8.68E-18	2	12	12	9.82E-01	Muscle_Skeletal
PTSD	ENSG00000179588.8	ZFPM1	-0.11	0.00	9.10E-01	0.01	0.06	5.01E-09	13	15	15	9.82E-01	Muscle_Skeletal
PTSD	ENSG00000105426.16	PTPRS	-0.11	-0.01	9.10E-01	0.00	0.03	4.40E-05	5	9	9	9.82E-01	Muscle_Skeletal
PTSD	ENSG00000182103.4	FAM181B	0.11	0.00	9.10E-01	0.01	0.03	1.78E-05	9	25	25	9.82E-01	Muscle_Skeletal
PTSD	ENSG00000172728.15	FUT10	0.11	0.00	9.10E-01	0.02	0.11	1.96E-16	8	9	9	9.82E-01	Muscle_Skeletal
PTSD	ENSG00000156931.15	VPS8	0.11	0.01	9.11E-01	0.00	0.02	1.02E-03	8	15	15	9.82E-01	Muscle_Skeletal
PTSD	ENSG00000146574.15	CCZ1B	-0.11	0.00	9.11E-01	0.06	0.63	5.07E-148	26	60	60	9.82E-01	Muscle_Skeletal
PTSD	ENSG00000213465.7	ARL2	0.11	0.00	9.11E-01	0.02	0.20	1.62E-31	12	16	16	9.82E-01	Muscle_Skeletal
PTSD	ENSG00000175322.11	ZNF519	0.11	0.01	9.11E-01	0.00	0.21	1.37E-32	9	38	38	9.82E-01	Muscle_Skeletal
PTSD	ENSG00000162980.16	ARL5A	-0.11	-0.01	9.12E-01	0.00	0.05	2.27E-07	13	25	25	9.82E-01	Muscle_Skeletal
PTSD	ENSG00000016391.10	CHDH	-0.11	0.00	9.12E-01	0.01	0.13	4.40E-20	7	12	12	9.82E-01	Muscle_Skeletal
PTSD	ENSG00000147606.8	SLC26A7	-0.11	0.00	9.12E-01	0.01	0.01	6.43E-03	16	36	36	9.82E-01	Muscle_Skeletal
PTSD	ENSG00000101158.13	NELFCD	-0.11	0.00	9.12E-01	0.05	0.38	1.30E-66	31	61	61	9.82E-01	Muscle_Skeletal
PTSD	ENSG00000103485.17	QPRT	0.11	0.00	9.12E-01	0.01	0.06	6.15E-10	7	12	12	9.82E-01	Muscle_Skeletal
PTSD	ENSG00000102547.18	CAB39L	0.11	0.00	9.12E-01	0.01	0.22	3.73E-34	41	67	67	9.82E-01	Muscle_Skeletal
PTSD	ENSG00000108187.15	PBLD	-0.11	0.00	9.12E-01	0.04	0.17	2.14E-26	23	23	23	9.82E-01	Muscle_Skeletal
PTSD	ENSG00000107815.7	TWNK	-0.11	-0.02	9.12E-01	0.00	0.01	1.59E-02	7	11	11	9.82E-01	Muscle_Skeletal
PTSD	ENSG00000083635.7	NUFIP1	0.11	0.01	9.12E-01	0.00	0.02	5.08E-04	8	22	22	9.82E-01	Muscle_Skeletal
PTSD	ENSG00000113303.11	BTNL8	-0.11	0.00	9.12E-01	0.01	0.03	1.23E-05	6	7	7	9.82E-01	Muscle_Skeletal
PTSD	ENSG00000183340.6	JRKL	0.11	0.01	9.12E-01	0.00	0.01	1.03E-02	21	45	45	9.82E-01	Muscle_Skeletal
PTSD	ENSG00000111144.9	LTA4H	-0.11	0.00	9.13E-01	0.01	0.17	1.73E-25	9	17	17	9.82E-01	Muscle_Skeletal
PTSD	ENSG00000175376.8	EIF1AD	0.11	0.00	9.13E-01	0.01	0.15	3.19E-22	19	30	30	9.82E-01	Muscle_Skeletal
PTSD	ENSG00000235453.8	TOPORS-AS1	0.11	0.08	9.13E-01	0.00	0.02	4.53E-04	3	19	19	9.82E-01	Muscle_Skeletal
PTSD	ENSG00000188086.13	PRSS45	-0.11	0.00	9.13E-01	0.08	0.36	3.48E-62	34	56	56	9.82E-01	Muscle_Skeletal
PTSD	ENSG00000104783.11	KCNN4	0.11	0.00	9.13E-01	0.00	0.03	6.47E-05	3	5	5	9.82E-01	Muscle_Skeletal
PTSD	ENSG00000077616.10	NAALAD2	0.11	0.00	9.14E-01	0.00	0.02	1.59E-04	1	3	3	9.82E-01	Muscle_Skeletal
PTSD	ENSG00000176485.11	PLA2G16	0.11	0.00	9.14E-01	0.00	0.18	1.47E-28	10	27	27	9.82E-01	Muscle_Skeletal
PTSD	ENSG00000095203.14	EPB41L4B	0.11	0.00	9.14E-01	0.01	0.12	9.83E-18	2	18	18	9.82E-01	Muscle_Skeletal
PTSD	ENSG00000172766.18	NAA16	-0.11	0.00	9.14E-01	0.01	0.11	8.14E-16	42	56	56	9.82E-01	Muscle_Skeletal
PTSD	ENSG00000196418.12	ZNF124	0.11	0.00	9.14E-01	0.00	0.11	3.03E-16	10	25	25	9.83E-01	Muscle_Skeletal
PTSD	ENSG00000172123.12	SLFN12	-0.11	0.00	9.15E-01	0.01	0.06	5.79E-10	1	11	11	9.83E-01	Muscle_Skeletal
PTSD	ENSG00000171045.14	TSNARE1	0.11	0.00	9.15E-01	0.01	0.12	1.72E-18	27	47	47	9.83E-01	Muscle_Skeletal
PTSD	ENSG00000003147.17	ICA1	-0.11	-0.02	9.15E-01	0.00	0.03	1.09E-04	7	18	18	9.83E-01	Muscle_Skeletal
PTSD	ENSG00000055211.12	GINM1	-0.11	0.00	9.15E-01	0.01	0.14	8.04E-21	22	23	23	9.83E-01	Muscle_Skeletal
PTSD	ENSG00000112309.10	B3GAT2	-0.11	0.00	9.15E-01	0.01	0.07	1.49E-11	9	12	12	9.83E-01	Muscle_Skeletal
PTSD	ENSG00000139537.10	CCDC65	0.11	0.00	9.16E-01	0.01	0.08	5.62E-12	8	14	14	9.83E-01	Muscle_Skeletal
PTSD	ENSG00000204498.10	NFKBIL1	0.11	0.00	9.16E-01	0.00	0.02	2.11E-04	9	9	9	9.83E-01	Muscle_Skeletal
PTSD	ENSG00000089327.14	FXYD5	0.11	0.01	9.16E-01	0.00	0.01	5.27E-03	8	18	18	9.83E-01	Muscle_Skeletal
PTSD	ENSG00000137672.12	TRPC6	-0.11	0.00	9.16E-01	0.00	0.04	3.14E-07	16	20	20	9.83E-01	Muscle_Skeletal
PTSD	ENSG00000134987.11	WDR36	0.11	0.00	9.16E-01	0.00	0.07	8.89E-11	21	59	59	9.83E-01	Muscle_Skeletal
PTSD	ENSG00000114491.13	UMPS	-0.10	0.00	9.16E-01	0.02	0.20	4.51E-31	27	41	41	9.83E-01	Muscle_Skeletal
PTSD	ENSG00000101057.15	MYBL2	0.10	0.00	9.17E-01	0.01	0.01	4.31E-03	13	34	34	9.83E-01	Muscle_Skeletal
PTSD	ENSG00000274070.1	GATSL2	-0.10	-0.01	9.17E-01	0.00	0.14	9.36E-22	4	23	23	9.83E-01	Muscle_Skeletal
PTSD	ENSG00000000457.13	SCYL3	-0.10	0.00	9.17E-01	0.00	0.04	3.61E-06	14	22	22	9.83E-01	Muscle_Skeletal
PTSD	ENSG00000129493.14	HEATR5A	0.10	0.01	9.18E-01	0.00	0.02	1.87E-03	19	43	43	9.84E-01	Muscle_Skeletal
PTSD	ENSG00000124374.8	PAIP2B	-0.10	-0.02	9.18E-01	0.00	0.04	7.73E-07	4	11	11	9.84E-01	Muscle_Skeletal
PTSD	ENSG00000155530.2	LRGUK	-0.10	0.00	9.18E-01	0.00	0.15	3.68E-23	4	19	19	9.84E-01	Muscle_Skeletal
PTSD	ENSG00000267194.1	RP1-193H18.2	0.10	0.00	9.19E-01	0.00	0.11	3.10E-17	8	28	28	9.85E-01	Muscle_Skeletal
PTSD	ENSG00000170370.11	EMX2	0.10	0.00	9.19E-01	0.00	0.03	3.31E-05	21	61	61	9.85E-01	Muscle_Skeletal
PTSD	ENSG00000274712.1	RP11-147L13.15	0.10	0.01	9.19E-01	0.00	0.01	3.34E-03	12	19	19	9.85E-01	Muscle_Skeletal
PTSD	ENSG00000117593.9	DARS2	0.10	0.00	9.19E-01	0.01	0.22	2.18E-34	7	12	12	9.85E-01	Muscle_Skeletal
PTSD	ENSG00000038945.14	MSR1	0.10	0.00	9.20E-01	0.00	0.04	5.32E-06	13	27	27	9.85E-01	Muscle_Skeletal
PTSD	ENSG00000134824.13	FADS2	0.10	0.00	9.20E-01	0.01	0.09	1.28E-13	5	5	5	9.85E-01	Muscle_Skeletal
PTSD	ENSG00000128652.11	HOXD3	0.10	0.00	9.20E-01	0.00	0.03	8.86E-05	10	21	21	9.85E-01	Muscle_Skeletal
PTSD	ENSG00000173193.13	PARP14	-0.10	0.00	9.20E-01	0.03	0.17	4.22E-25	8	8	8	9.85E-01	Muscle_Skeletal
PTSD	ENSG00000159640.15	ACE	0.10	0.01	9.20E-01	0.00	0.02	2.46E-03	2	8	8	9.85E-01	Muscle_Skeletal
PTSD	ENSG00000262655.3	SPON1	-0.10	-0.01	9.20E-01	0.00	0.04	2.73E-07	1	17	17	9.85E-01	Muscle_Skeletal
PTSD	ENSG00000143162.7	CREG1	0.10	0.00	9.20E-01	0.01	0.13	1.15E-19	57	97	97	9.85E-01	Muscle_Skeletal
PTSD	ENSG00000163545.8	NUAK2	0.10	0.00	9.21E-01	0.00	0.03	3.97E-05	18	25	25	9.85E-01	Muscle_Skeletal
PTSD	ENSG00000148356.13	LRSAM1	0.10	0.00	9.22E-01	0.00	0.16	2.29E-24	7	21	21	9.86E-01	Muscle_Skeletal
PTSD	ENSG00000103021.9	CCDC113	0.10	0.01	9.22E-01	0.00	0.04	3.46E-07	3	5	5	9.86E-01	Muscle_Skeletal
PTSD	ENSG00000101282.8	RSPO4	-0.10	0.00	9.22E-01	0.01	0.18	1.08E-26	32	70	70	9.86E-01	Muscle_Skeletal
PTSD	ENSG00000118620.12	ZNF430	0.10	0.00	9.23E-01	0.00	0.05	1.30E-08	16	30	30	9.86E-01	Muscle_Skeletal
PTSD	ENSG00000165609.12	NUDT5	0.10	0.01	9.23E-01	0.00	0.03	1.32E-05	3	12	12	9.86E-01	Muscle_Skeletal
PTSD	ENSG00000100225.17	FBXO7	-0.10	0.00	9.23E-01	0.02	0.16	1.37E-24	12	21	21	9.86E-01	Muscle_Skeletal
PTSD	ENSG00000145675.14	PIK3R1	-0.10	0.00	9.23E-01	0.00	0.01	3.34E-03	35	45	45	9.87E-01	Muscle_Skeletal
PTSD	ENSG00000103056.11	SMPD3	0.10	0.00	9.24E-01	0.00	0.04	6.34E-07	3	7	7	9.87E-01	Muscle_Skeletal
PTSD	ENSG00000222011.8	FAM185A	-0.10	0.00	9.24E-01	0.00	0.04	3.89E-07	8	30	30	9.87E-01	Muscle_Skeletal
PTSD	ENSG00000175928.5	LRRN1	-0.10	0.00	9.24E-01	0.00	0.27	3.35E-43	6	13	13	9.87E-01	Muscle_Skeletal
PTSD	ENSG00000167703.14	SLC43A2	-0.10	0.00	9.24E-01	0.00	0.04	4.37E-07	6	38	38	9.87E-01	Muscle_Skeletal
PTSD	ENSG00000267100.1	ILF3-AS1	-0.10	0.00	9.24E-01	0.01	0.12	1.94E-17	29	41	41	9.87E-01	Muscle_Skeletal
PTSD	ENSG00000243910.7	TUBA4B	0.10	0.00	9.24E-01	0.00	0.02	1.61E-03	8	16	16	9.87E-01	Muscle_Skeletal
PTSD	ENSG00000172331.11	BPGM	0.10	0.00	9.24E-01	0.00	0.03	7.80E-06	11	14	14	9.87E-01	Muscle_Skeletal
PTSD	ENSG00000204291.10	COL15A1	-0.09	0.00	9.24E-01	0.00	0.05	6.55E-08	9	20	20	9.87E-01	Muscle_Skeletal
PTSD	ENSG00000138756.17	BMP2K	-0.09	0.00	9.24E-01	0.00	0.02	1.65E-04	4	6	6	9.87E-01	Muscle_Skeletal
PTSD	ENSG00000250479.8	CHCHD10	0.09	0.00	9.25E-01	0.00	0.02	1.86E-04	10	24	24	9.87E-01	Muscle_Skeletal
PTSD	ENSG00000165055.15	METTL2B	-0.09	0.00	9.25E-01	0.03	0.48	1.42E-93	26	42	42	9.87E-01	Muscle_Skeletal
PTSD	ENSG00000181798.2	LINC00471	-0.09	0.00	9.26E-01	0.04	0.29	5.85E-47	25	42	42	9.87E-01	Muscle_Skeletal
PTSD	ENSG00000032389.12	TSSC1	-0.09	0.00	9.26E-01	0.00	0.03	7.36E-05	49	57	57	9.87E-01	Muscle_Skeletal
PTSD	ENSG00000104964.14	AES	-0.09	0.00	9.26E-01	0.00	0.13	6.14E-19	9	41	41	9.87E-01	Muscle_Skeletal
PTSD	ENSG00000144115.16	THNSL2	0.09	0.00	9.26E-01	0.18	0.74	6.11E-211	22	42	42	9.87E-01	Muscle_Skeletal
PTSD	ENSG00000168301.12	KCTD6	0.09	0.00	9.26E-01	0.01	0.03	1.16E-04	32	70	70	9.87E-01	Muscle_Skeletal
PTSD	ENSG00000116199.11	FAM20B	0.09	0.00	9.26E-01	0.01	0.07	2.74E-11	35	51	51	9.87E-01	Muscle_Skeletal
PTSD	ENSG00000149485.18	FADS1	-0.09	0.00	9.27E-01	0.01	0.10	1.09E-15	22	52	52	9.88E-01	Muscle_Skeletal
PTSD	ENSG00000138449.10	SLC40A1	-0.09	0.00	9.27E-01	0.00	0.03	2.80E-05	9	29	29	9.88E-01	Muscle_Skeletal
PTSD	ENSG00000128609.14	NDUFA5	0.09	0.00	9.27E-01	0.00	0.09	3.95E-14	16	27	27	9.88E-01	Muscle_Skeletal
PTSD	ENSG00000188157.14	AGRN	0.09	0.00	9.27E-01	0.00	0.08	2.93E-12	4	21	21	9.88E-01	Muscle_Skeletal
PTSD	ENSG00000149269.9	PAK1	-0.09	0.00	9.27E-01	0.00	0.09	2.08E-13	42	98	98	9.88E-01	Muscle_Skeletal
PTSD	ENSG00000090382.6	LYZ	-0.09	-0.01	9.27E-01	0.00	0.12	2.04E-18	7	33	33	9.88E-01	Muscle_Skeletal
PTSD	ENSG00000180884.9	ZNF792	-0.09	0.00	9.28E-01	0.00	0.06	2.82E-09	6	14	14	9.88E-01	Muscle_Skeletal
PTSD	ENSG00000162592.9	CCDC27	0.09	0.00	9.28E-01	0.01	0.07	6.00E-11	27	75	75	9.88E-01	Muscle_Skeletal
PTSD	ENSG00000138768.14	USO1	0.09	0.01	9.28E-01	0.00	0.01	3.45E-03	7	14	14	9.88E-01	Muscle_Skeletal
PTSD	ENSG00000214960.9	ISPD	-0.09	-0.49	9.28E-01	0.00	0.02	4.06E-04	1	9	9	9.88E-01	Muscle_Skeletal
PTSD	ENSG00000165060.11	FXN	-0.09	0.00	9.28E-01	0.01	0.11	6.60E-17	23	39	39	9.88E-01	Muscle_Skeletal
PTSD	ENSG00000154310.16	TNIK	0.09	0.00	9.29E-01	0.00	0.03	8.38E-05	14	27	27	9.88E-01	Muscle_Skeletal
PTSD	ENSG00000116793.15	PHTF1	-0.09	0.00	9.29E-01	0.00	0.01	3.38E-03	9	18	18	9.88E-01	Muscle_Skeletal
PTSD	ENSG00000239704.10	CDRT4	0.09	0.00	9.29E-01	0.02	0.20	3.54E-30	26	52	52	9.88E-01	Muscle_Skeletal
PTSD	ENSG00000122591.11	FAM126A	-0.09	0.00	9.29E-01	0.01	0.17	1.21E-25	10	20	20	9.88E-01	Muscle_Skeletal
PTSD	ENSG00000146833.15	TRIM4	0.09	0.00	9.29E-01	0.06	0.33	1.17E-54	27	33	33	9.88E-01	Muscle_Skeletal
PTSD	ENSG00000151640.12	DPYSL4	0.09	0.01	9.29E-01	0.00	0.31	1.95E-50	3	15	15	9.88E-01	Muscle_Skeletal
PTSD	ENSG00000143919.14	CAMKMT	0.09	0.00	9.29E-01	0.00	0.01	7.96E-03	13	30	30	9.88E-01	Muscle_Skeletal
PTSD	ENSG00000119661.14	DNAL1	-0.09	-0.01	9.29E-01	0.00	0.02	1.53E-03	2	5	5	9.88E-01	Muscle_Skeletal
PTSD	ENSG00000122390.17	NAA60	0.09	0.00	9.30E-01	0.00	0.06	2.19E-09	2	16	16	9.88E-01	Muscle_Skeletal
PTSD	ENSG00000260896.5	LINC02170	0.09	0.00	9.30E-01	0.01	0.04	1.84E-06	6	10	10	9.88E-01	Muscle_Skeletal
PTSD	ENSG00000091622.15	PITPNM3	-0.09	0.00	9.30E-01	0.00	0.02	1.48E-03	6	12	12	9.88E-01	Muscle_Skeletal
PTSD	ENSG00000267053.6	CTD-3162L10.1	-0.09	0.00	9.30E-01	0.03	0.09	3.83E-13	15	28	28	9.88E-01	Muscle_Skeletal
PTSD	ENSG00000197993.7	KEL	-0.09	0.00	9.30E-01	0.00	0.06	7.23E-10	5	16	16	9.88E-01	Muscle_Skeletal
PTSD	ENSG00000176022.4	B3GALT6	-0.09	0.00	9.31E-01	0.01	0.06	9.62E-10	11	32	32	9.88E-01	Muscle_Skeletal
PTSD	ENSG00000140740.10	UQCRC2	-0.09	0.00	9.31E-01	0.00	0.04	3.57E-07	6	22	22	9.88E-01	Muscle_Skeletal
PTSD	ENSG00000182827.8	ACBD3	-0.09	0.00	9.31E-01	0.00	0.03	8.79E-05	6	10	10	9.88E-01	Muscle_Skeletal
PTSD	ENSG00000115616.2	SLC9A2	0.09	0.00	9.31E-01	0.05	0.26	6.09E-41	26	38	38	9.88E-01	Muscle_Skeletal
PTSD	ENSG00000163964.14	PIGX	-0.09	0.00	9.31E-01	0.03	0.34	1.10E-56	22	40	40	9.88E-01	Muscle_Skeletal
PTSD	ENSG00000170442.11	KRT86	0.09	0.00	9.32E-01	0.00	0.13	6.84E-19	6	28	28	9.88E-01	Muscle_Skeletal
PTSD	ENSG00000108946.14	PRKAR1A	0.09	0.00	9.32E-01	0.00	0.07	2.67E-10	3	17	17	9.88E-01	Muscle_Skeletal
PTSD	ENSG00000143067.4	ZNF697	-0.09	0.00	9.32E-01	0.01	0.12	1.07E-18	34	48	48	9.88E-01	Muscle_Skeletal
PTSD	ENSG00000071246.10	VASH1	0.09	0.00	9.32E-01	0.00	0.09	5.84E-14	11	23	23	9.88E-01	Muscle_Skeletal
PTSD	ENSG00000153294.11	ADGRF4	-0.09	0.00	9.32E-01	0.12	0.28	1.80E-45	23	44	44	9.88E-01	Muscle_Skeletal
PTSD	ENSG00000087074.7	PPP1R15A	0.09	0.00	9.32E-01	0.00	0.03	6.06E-05	24	47	47	9.88E-01	Muscle_Skeletal
PTSD	ENSG00000148690.11	FRA10AC1	0.09	0.00	9.32E-01	0.03	0.32	1.38E-55	9	20	20	9.88E-01	Muscle_Skeletal
PTSD	ENSG00000123124.13	WWP1	0.09	0.00	9.32E-01	0.00	0.10	1.35E-15	3	8	8	9.88E-01	Muscle_Skeletal
PTSD	ENSG00000120647.9	CCDC77	0.09	0.01	9.32E-01	0.00	0.13	1.66E-19	2	14	14	9.88E-01	Muscle_Skeletal
PTSD	ENSG00000165475.13	CRYL1	0.09	0.01	9.32E-01	0.00	0.04	3.94E-07	8	21	21	9.88E-01	Muscle_Skeletal
PTSD	ENSG00000273270.1	RP11-212P7.2	-0.09	0.00	9.32E-01	0.01	0.07	2.30E-11	35	51	51	9.88E-01	Muscle_Skeletal
PTSD	ENSG00000139055.6	ERP27	-0.09	-0.02	9.32E-01	0.00	0.01	1.12E-02	1	6	6	9.88E-01	Muscle_Skeletal
PTSD	ENSG00000143882.10	ATP6V1C2	0.09	0.00	9.32E-01	0.00	0.05	2.04E-08	6	18	18	9.88E-01	Muscle_Skeletal
PTSD	ENSG00000214530.8	STARD10	-0.08	0.00	9.32E-01	0.00	0.16	8.78E-25	2	8	8	9.88E-01	Muscle_Skeletal
PTSD	ENSG00000277494.1	GPIHBP1	0.08	0.00	9.33E-01	0.00	0.08	2.24E-12	5	10	10	9.88E-01	Muscle_Skeletal
PTSD	ENSG00000142733.14	MAP3K6	0.08	0.01	9.33E-01	0.00	0.05	8.37E-08	3	4	4	9.88E-01	Muscle_Skeletal
PTSD	ENSG00000010292.12	NCAPD2	-0.08	0.00	9.33E-01	0.00	0.09	1.42E-13	10	20	20	9.88E-01	Muscle_Skeletal
PTSD	ENSG00000148943.11	LIN7C	0.08	0.02	9.33E-01	0.00	0.02	2.28E-03	5	15	15	9.88E-01	Muscle_Skeletal
PTSD	ENSG00000005189.19	AC004381.6	-0.08	-0.03	9.33E-01	0.00	0.05	7.85E-08	1	4	4	9.88E-01	Muscle_Skeletal
PTSD	ENSG00000162194.12	LBHD1	-0.08	0.00	9.34E-01	0.00	0.01	3.31E-03	14	20	20	9.88E-01	Muscle_Skeletal
PTSD	ENSG00000026103.21	FAS	0.08	0.00	9.34E-01	0.04	0.26	8.43E-43	29	37	37	9.88E-01	Muscle_Skeletal
PTSD	ENSG00000179344.16	HLA-DQB1	0.08	0.00	9.34E-01	0.13	0.65	4.94E-157	21	39	39	9.88E-01	Muscle_Skeletal
PTSD	ENSG00000273160.1	RP11-104L21.3	-0.08	0.00	9.34E-01	0.00	0.06	6.89E-10	9	13	13	9.88E-01	Muscle_Skeletal
PTSD	ENSG00000167523.13	SPATA33	0.08	0.01	9.34E-01	0.00	0.05	1.33E-08	3	13	13	9.88E-01	Muscle_Skeletal
PTSD	ENSG00000170322.14	NFRKB	0.08	0.00	9.34E-01	0.02	0.27	1.34E-43	31	63	63	9.88E-01	Muscle_Skeletal
PTSD	ENSG00000198794.11	SCAMP5	-0.08	0.00	9.35E-01	0.01	0.06	3.53E-09	25	39	39	9.88E-01	Muscle_Skeletal
PTSD	ENSG00000103196.11	CRISPLD2	0.08	0.00	9.35E-01	0.00	0.03	8.93E-05	14	44	44	9.88E-01	Muscle_Skeletal
PTSD	ENSG00000131069.19	ACSS2	0.08	0.00	9.35E-01	0.00	0.06	2.17E-09	13	26	26	9.88E-01	Muscle_Skeletal
PTSD	ENSG00000136261.14	BZW2	-0.08	-0.01	9.35E-01	0.00	0.04	1.58E-06	13	31	31	9.88E-01	Muscle_Skeletal
PTSD	ENSG00000112078.13	KCTD20	-0.08	0.00	9.35E-01	0.00	0.02	2.99E-03	5	5	5	9.88E-01	Muscle_Skeletal
PTSD	ENSG00000104047.14	DTWD1	-0.08	0.00	9.35E-01	0.01	0.08	1.24E-11	16	29	29	9.88E-01	Muscle_Skeletal
PTSD	ENSG00000182871.14	COL18A1	-0.08	-0.01	9.35E-01	0.00	0.12	2.22E-17	1	34	34	9.88E-01	Muscle_Skeletal
PTSD	ENSG00000144231.10	POLR2D	0.08	0.00	9.35E-01	0.02	0.22	2.50E-34	19	45	45	9.88E-01	Muscle_Skeletal
PTSD	ENSG00000141441.15	GAREM1	0.08	0.00	9.36E-01	0.00	0.02	2.44E-03	6	13	13	9.89E-01	Muscle_Skeletal
PTSD	ENSG00000145107.15	TM4SF19	0.08	0.00	9.36E-01	0.08	0.37	3.08E-63	18	38	38	9.89E-01	Muscle_Skeletal
PTSD	ENSG00000103248.18	MTHFSD	0.08	0.00	9.36E-01	0.00	0.12	4.28E-18	4	15	15	9.89E-01	Muscle_Skeletal
PTSD	ENSG00000169592.14	INO80E	-0.08	0.00	9.36E-01	0.00	0.04	1.68E-06	2	11	11	9.89E-01	Muscle_Skeletal
PTSD	ENSG00000196693.14	ZNF33B	0.08	0.00	9.36E-01	0.02	0.38	4.60E-67	24	45	45	9.89E-01	Muscle_Skeletal
PTSD	ENSG00000258819.1	RP11-7F17.3	0.08	0.00	9.37E-01	0.00	0.06	3.19E-09	4	11	11	9.89E-01	Muscle_Skeletal
PTSD	ENSG00000172399.5	MYOZ2	0.08	0.00	9.37E-01	0.00	0.05	1.13E-07	23	39	39	9.89E-01	Muscle_Skeletal
PTSD	ENSG00000186298.11	PPP1CC	0.08	0.01	9.37E-01	0.00	0.01	3.22E-03	6	9	9	9.89E-01	Muscle_Skeletal
PTSD	ENSG00000101353.14	MROH8	0.08	0.00	9.37E-01	0.00	0.05	5.40E-08	5	14	14	9.89E-01	Muscle_Skeletal
PTSD	ENSG00000126698.10	DNAJC8	0.08	0.01	9.37E-01	0.00	0.02	1.44E-03	5	10	10	9.89E-01	Muscle_Skeletal
PTSD	ENSG00000149292.16	TTC12	0.08	0.00	9.37E-01	0.01	0.59	2.64E-129	21	62	62	9.89E-01	Muscle_Skeletal
PTSD	ENSG00000168615.11	ADAM9	0.08	0.00	9.38E-01	0.00	0.11	3.39E-17	20	36	36	9.89E-01	Muscle_Skeletal
PTSD	ENSG00000113048.16	MRPS27	-0.08	-0.03	9.38E-01	0.00	0.03	9.80E-06	1	13	13	9.89E-01	Muscle_Skeletal
PTSD	ENSG00000149926.13	FAM57B	-0.08	0.00	9.38E-01	0.00	0.13	1.24E-19	14	35	35	9.89E-01	Muscle_Skeletal
PTSD	ENSG00000135932.10	CAB39	0.08	0.00	9.38E-01	0.00	0.07	7.50E-11	11	31	31	9.89E-01	Muscle_Skeletal
PTSD	ENSG00000112419.14	PHACTR2	0.08	0.01	9.38E-01	0.00	0.10	8.60E-15	7	19	19	9.89E-01	Muscle_Skeletal
PTSD	ENSG00000086015.20	MAST2	-0.08	0.00	9.38E-01	0.00	0.13	1.80E-19	6	27	27	9.89E-01	Muscle_Skeletal
PTSD	ENSG00000198816.6	ZNF358	-0.08	0.00	9.38E-01	0.00	0.02	3.22E-04	8	16	16	9.89E-01	Muscle_Skeletal
PTSD	ENSG00000085719.12	CPNE3	-0.08	0.00	9.39E-01	0.03	0.24	5.90E-38	19	32	32	9.89E-01	Muscle_Skeletal
PTSD	ENSG00000132406.11	TMEM128	-0.08	0.00	9.39E-01	0.00	0.09	7.64E-14	20	48	48	9.89E-01	Muscle_Skeletal
PTSD	ENSG00000083720.12	OXCT1	0.08	0.00	9.39E-01	0.01	0.11	3.34E-17	19	55	55	9.89E-01	Muscle_Skeletal
PTSD	ENSG00000100014.19	SPECC1L	-0.08	-0.02	9.39E-01	0.00	0.06	6.83E-10	2	8	8	9.89E-01	Muscle_Skeletal
PTSD	ENSG00000267058.1	RP11-15A1.3	-0.08	0.00	9.39E-01	0.01	0.09	2.52E-13	15	24	24	9.89E-01	Muscle_Skeletal
PTSD	ENSG00000253619.1	RP11-369K17.1	-0.08	0.00	9.39E-01	0.04	0.18	8.93E-27	47	68	68	9.89E-01	Muscle_Skeletal
PTSD	ENSG00000168904.14	LRRC28	-0.08	-0.01	9.39E-01	0.00	0.03	2.42E-05	6	24	24	9.89E-01	Muscle_Skeletal
PTSD	ENSG00000152127.8	MGAT5	0.08	0.01	9.40E-01	0.00	0.02	1.43E-03	3	7	7	9.89E-01	Muscle_Skeletal
PTSD	ENSG00000109576.13	AADAT	-0.08	0.00	9.40E-01	0.01	0.09	3.80E-14	30	42	42	9.89E-01	Muscle_Skeletal
PTSD	ENSG00000251580.1	RP11-539L10.3	-0.08	0.00	9.40E-01	0.02	0.15	2.73E-22	5	11	11	9.89E-01	Muscle_Skeletal
PTSD	ENSG00000163322.13	FAM175A	0.07	0.00	9.41E-01	0.00	0.03	1.49E-05	22	43	43	9.89E-01	Muscle_Skeletal
PTSD	ENSG00000169914.5	OTUD3	-0.07	0.00	9.41E-01	0.01	0.06	9.92E-09	21	35	35	9.89E-01	Muscle_Skeletal
PTSD	ENSG00000172292.14	CERS6	-0.07	0.00	9.41E-01	0.00	0.01	5.14E-03	9	19	19	9.89E-01	Muscle_Skeletal
PTSD	ENSG00000105655.18	ISYNA1	-0.07	0.00	9.41E-01	0.00	0.03	5.36E-05	11	16	16	9.89E-01	Muscle_Skeletal
PTSD	ENSG00000169442.8	CD52	0.07	0.00	9.41E-01	0.03	0.08	1.54E-11	31	55	55	9.89E-01	Muscle_Skeletal
PTSD	ENSG00000254343.2	RP11-760H22.2	0.07	0.00	9.42E-01	0.00	0.05	1.40E-08	18	23	23	9.89E-01	Muscle_Skeletal
PTSD	ENSG00000144837.8	PLA1A	0.07	0.01	9.42E-01	0.00	0.08	2.21E-12	28	38	38	9.89E-01	Muscle_Skeletal
PTSD	ENSG00000037637.10	FBXO42	-0.07	0.00	9.42E-01	0.00	0.05	1.55E-07	5	15	15	9.89E-01	Muscle_Skeletal
PTSD	ENSG00000175164.13	ABO	-0.07	0.00	9.42E-01	0.07	0.47	1.16E-89	20	49	49	9.89E-01	Muscle_Skeletal
PTSD	ENSG00000164307.12	ERAP1	0.07	0.00	9.42E-01	0.09	0.55	1.40E-115	34	45	45	9.89E-01	Muscle_Skeletal
PTSD	ENSG00000167895.14	TMC8	-0.07	-0.01	9.42E-01	0.00	0.02	4.18E-04	2	5	5	9.89E-01	Muscle_Skeletal
PTSD	ENSG00000173207.12	CKS1B	-0.07	0.00	9.42E-01	0.00	0.01	7.53E-03	10	19	19	9.89E-01	Muscle_Skeletal
PTSD	ENSG00000196220.15	SRGAP3	0.07	0.00	9.42E-01	0.00	0.08	1.49E-12	9	19	19	9.89E-01	Muscle_Skeletal
PTSD	ENSG00000108439.9	PNPO	-0.07	0.00	9.42E-01	0.00	0.04	2.42E-07	5	14	14	9.89E-01	Muscle_Skeletal
PTSD	ENSG00000132386.10	SERPINF1	-0.07	-0.01	9.42E-01	0.00	0.12	4.06E-18	12	40	40	9.89E-01	Muscle_Skeletal
PTSD	ENSG00000039537.13	C6	-0.07	0.00	9.42E-01	0.00	0.01	3.22E-03	8	20	20	9.89E-01	Muscle_Skeletal
PTSD	ENSG00000131791.7	PRKAB2	-0.07	0.00	9.43E-01	0.00	0.08	3.57E-12	10	24	24	9.89E-01	Muscle_Skeletal
PTSD	ENSG00000036549.12	ZZZ3	-0.07	-0.02	9.43E-01	0.00	0.01	4.84E-03	2	7	7	9.89E-01	Muscle_Skeletal
PTSD	ENSG00000119242.8	CCDC92	-0.07	-0.01	9.43E-01	0.00	0.02	5.16E-04	7	25	25	9.89E-01	Muscle_Skeletal
PTSD	ENSG00000174292.12	TNK1	0.07	0.00	9.43E-01	0.00	0.03	1.92E-05	16	36	36	9.89E-01	Muscle_Skeletal
PTSD	ENSG00000100330.15	MTMR3	-0.07	-0.01	9.43E-01	0.00	0.07	5.26E-11	7	13	13	9.89E-01	Muscle_Skeletal
PTSD	ENSG00000122375.11	OPN4	0.07	0.00	9.43E-01	0.14	0.36	2.60E-61	34	59	59	9.89E-01	Muscle_Skeletal
PTSD	ENSG00000005243.9	COPZ2	0.07	0.00	9.43E-01	0.00	0.07	3.05E-11	18	43	43	9.89E-01	Muscle_Skeletal
PTSD	ENSG00000160785.13	SLC25A44	-0.07	0.00	9.43E-01	0.00	0.04	6.00E-06	9	15	15	9.89E-01	Muscle_Skeletal
PTSD	ENSG00000107104.18	KANK1	0.07	0.00	9.43E-01	0.00	0.06	6.27E-09	11	27	27	9.89E-01	Muscle_Skeletal
PTSD	ENSG00000122481.16	RWDD3	-0.07	0.00	9.44E-01	0.00	0.15	2.90E-22	2	84	84	9.89E-01	Muscle_Skeletal
PTSD	ENSG00000173726.10	TOMM20	0.07	0.00	9.44E-01	0.00	0.02	2.02E-03	6	22	22	9.89E-01	Muscle_Skeletal
PTSD	ENSG00000135821.17	GLUL	0.07	0.00	9.44E-01	0.00	0.03	2.72E-05	3	9	9	9.89E-01	Muscle_Skeletal
PTSD	ENSG00000146674.14	IGFBP3	0.07	0.00	9.44E-01	0.00	0.01	4.85E-03	9	15	15	9.89E-01	Muscle_Skeletal
PTSD	ENSG00000007062.11	PROM1	-0.07	0.00	9.44E-01	0.01	0.05	2.05E-08	6	11	11	9.89E-01	Muscle_Skeletal
PTSD	ENSG00000171159.4	C9orf16	-0.07	0.00	9.44E-01	0.01	0.07	3.54E-10	35	85	85	9.89E-01	Muscle_Skeletal
PTSD	ENSG00000175634.14	RPS6KB2	-0.07	0.00	9.44E-01	0.00	0.31	4.87E-52	8	20	20	9.89E-01	Muscle_Skeletal
PTSD	ENSG00000188993.3	LRRC66	-0.07	0.00	9.44E-01	0.00	0.01	9.12E-03	7	18	18	9.89E-01	Muscle_Skeletal
PTSD	ENSG00000103335.21	PIEZO1	-0.07	0.00	9.44E-01	0.00	0.04	4.19E-06	18	44	44	9.89E-01	Muscle_Skeletal
PTSD	ENSG00000188112.8	C6orf132	-0.07	0.00	9.45E-01	0.01	0.05	3.86E-08	10	16	16	9.89E-01	Muscle_Skeletal
PTSD	ENSG00000177990.11	DPY19L2	0.07	0.00	9.45E-01	0.02	0.14	2.41E-21	23	52	52	9.89E-01	Muscle_Skeletal
PTSD	ENSG00000170260.8	ZNF212	0.07	0.00	9.45E-01	0.06	0.26	7.05E-42	13	33	33	9.89E-01	Muscle_Skeletal
PTSD	ENSG00000114450.9	GNB4	0.07	0.00	9.45E-01	0.00	0.02	1.76E-03	25	48	48	9.89E-01	Muscle_Skeletal
PTSD	ENSG00000175970.10	UNC119B	0.07	0.01	9.45E-01	0.00	0.03	4.02E-05	19	32	32	9.89E-01	Muscle_Skeletal
PTSD	ENSG00000079150.17	FKBP7	-0.07	0.00	9.46E-01	0.01	0.09	2.22E-13	36	60	60	9.89E-01	Muscle_Skeletal
PTSD	ENSG00000085978.21	ATG16L1	0.07	0.00	9.46E-01	0.00	0.05	8.49E-08	6	12	12	9.89E-01	Muscle_Skeletal
PTSD	ENSG00000100325.14	ASCC2	-0.07	0.00	9.46E-01	0.00	0.04	2.74E-06	10	15	15	9.89E-01	Muscle_Skeletal
PTSD	ENSG00000123737.12	EXOSC9	-0.07	0.00	9.46E-01	0.00	0.01	6.15E-03	22	38	38	9.89E-01	Muscle_Skeletal
PTSD	ENSG00000243480.7	AMY2A	0.07	0.13	9.46E-01	0.00	0.08	3.56E-12	2	3	3	9.89E-01	Muscle_Skeletal
PTSD	ENSG00000149150.8	SLC43A1	-0.07	0.00	9.46E-01	0.00	0.01	3.23E-03	2	3	3	9.89E-01	Muscle_Skeletal
PTSD	ENSG00000137285.9	TUBB2B	-0.07	0.00	9.46E-01	0.00	0.04	1.26E-06	4	4	4	9.89E-01	Muscle_Skeletal
PTSD	ENSG00000087299.11	L2HGDH	0.07	0.00	9.47E-01	0.00	0.14	1.00E-21	21	37	37	9.89E-01	Muscle_Skeletal
PTSD	ENSG00000155254.12	MARVELD1	-0.07	-0.01	9.47E-01	0.00	0.02	1.82E-04	4	12	12	9.89E-01	Muscle_Skeletal
PTSD	ENSG00000215251.3	FASTKD5	-0.07	0.00	9.47E-01	0.00	0.01	9.51E-03	8	18	18	9.89E-01	Muscle_Skeletal
PTSD	ENSG00000198270.12	TMEM116	0.07	0.00	9.47E-01	0.03	0.22	5.36E-34	57	69	69	9.89E-01	Muscle_Skeletal
PTSD	ENSG00000136738.14	STAM	-0.07	0.00	9.47E-01	0.01	0.06	5.72E-10	34	61	61	9.89E-01	Muscle_Skeletal
PTSD	ENSG00000273585.1	RP11-14C10.5	-0.07	-0.01	9.47E-01	0.00	0.04	4.26E-06	3	24	24	9.89E-01	Muscle_Skeletal
PTSD	ENSG00000157833.12	GAREM2	-0.07	0.00	9.48E-01	0.00	0.08	1.28E-11	14	34	34	9.89E-01	Muscle_Skeletal
PTSD	ENSG00000275040.1	RP11-70D24.4	0.07	0.00	9.48E-01	0.00	0.01	4.72E-03	5	24	24	9.89E-01	Muscle_Skeletal
PTSD	ENSG00000273456.1	RP11-686O6.2	0.07	0.00	9.48E-01	0.02	0.12	1.17E-17	8	11	11	9.89E-01	Muscle_Skeletal
PTSD	ENSG00000132274.15	TRIM22	-0.07	0.00	9.48E-01	0.03	0.12	2.85E-18	42	72	72	9.89E-01	Muscle_Skeletal
PTSD	ENSG00000148484.17	RSU1	-0.07	0.00	9.48E-01	0.01	0.21	5.49E-33	8	31	31	9.89E-01	Muscle_Skeletal
PTSD	ENSG00000155093.17	PTPRN2	0.06	0.00	9.48E-01	0.00	0.03	8.91E-05	12	29	29	9.89E-01	Muscle_Skeletal
PTSD	ENSG00000278619.4	MRM1	0.06	0.00	9.48E-01	0.00	0.01	5.38E-03	4	26	26	9.89E-01	Muscle_Skeletal
PTSD	ENSG00000189306.10	RRP7A	-0.06	0.00	9.48E-01	0.02	0.31	1.49E-50	30	86	86	9.89E-01	Muscle_Skeletal
PTSD	ENSG00000070371.15	CLTCL1	-0.06	0.00	9.48E-01	0.00	0.09	6.68E-14	44	56	56	9.89E-01	Muscle_Skeletal
PTSD	ENSG00000115694.14	STK25	0.06	-0.01	9.48E-01	0.00	0.02	2.62E-03	16	45	45	9.89E-01	Muscle_Skeletal
PTSD	ENSG00000100055.20	CYTH4	0.06	0.00	9.49E-01	0.00	0.15	5.14E-23	20	50	50	9.89E-01	Muscle_Skeletal
PTSD	ENSG00000109654.14	TRIM2	-0.06	0.00	9.49E-01	0.00	0.03	1.22E-05	4	7	7	9.89E-01	Muscle_Skeletal
PTSD	ENSG00000155957.17	TMBIM4	-0.06	0.00	9.49E-01	0.00	0.06	2.03E-09	19	31	31	9.89E-01	Muscle_Skeletal
PTSD	ENSG00000168404.12	MLKL	0.06	0.01	9.49E-01	0.00	0.11	2.08E-16	5	12	12	9.89E-01	Muscle_Skeletal
PTSD	ENSG00000233987.1	AC106706.1	0.06	0.00	9.49E-01	0.00	0.06	7.83E-09	5	9	9	9.89E-01	Muscle_Skeletal
PTSD	ENSG00000205560.12	CPT1B	0.06	0.00	9.49E-01	0.00	0.19	1.28E-29	4	47	47	9.89E-01	Muscle_Skeletal
PTSD	ENSG00000267680.5	ZNF224	-0.06	0.00	9.49E-01	0.00	0.03	3.73E-05	4	4	4	9.89E-01	Muscle_Skeletal
PTSD	ENSG00000166199.12	ALKBH3	0.06	0.00	9.50E-01	0.00	0.04	3.42E-06	7	12	12	9.89E-01	Muscle_Skeletal
PTSD	ENSG00000134202.10	GSTM3	-0.06	0.00	9.50E-01	0.00	0.60	1.67E-135	7	21	21	9.89E-01	Muscle_Skeletal
PTSD	ENSG00000198168.8	SVIP	-0.06	0.00	9.50E-01	0.00	0.28	3.16E-44	4	20	20	9.89E-01	Muscle_Skeletal
PTSD	ENSG00000175470.18	PPP2R2D	0.06	0.00	9.50E-01	0.01	0.21	2.01E-32	15	29	29	9.89E-01	Muscle_Skeletal
PTSD	ENSG00000105583.9	WDR83OS	0.06	0.01	9.50E-01	0.00	0.01	5.33E-03	12	19	19	9.89E-01	Muscle_Skeletal
PTSD	ENSG00000072958.8	AP1M1	-0.06	0.00	9.51E-01	0.00	0.02	1.48E-04	9	19	19	9.90E-01	Muscle_Skeletal
PTSD	ENSG00000181458.10	TMEM45A	-0.06	0.00	9.51E-01	0.01	0.07	2.47E-11	13	23	23	9.90E-01	Muscle_Skeletal
PTSD	ENSG00000119509.12	INVS	0.06	0.00	9.52E-01	0.01	0.13	8.75E-21	8	24	24	9.90E-01	Muscle_Skeletal
PTSD	ENSG00000133119.12	RFC3	0.06	0.00	9.52E-01	0.00	0.03	2.77E-05	22	27	27	9.90E-01	Muscle_Skeletal
PTSD	ENSG00000160226.15	C21orf2	0.06	0.01	9.52E-01	0.00	0.03	3.49E-05	5	10	10	9.91E-01	Muscle_Skeletal
PTSD	ENSG00000267391.4	RP11-1151B14.3	0.06	0.00	9.52E-01	0.01	0.21	6.98E-33	31	80	80	9.91E-01	Muscle_Skeletal
PTSD	ENSG00000170807.11	LMOD2	-0.06	0.00	9.53E-01	0.00	0.08	1.06E-12	10	18	18	9.91E-01	Muscle_Skeletal
PTSD	ENSG00000185880.12	TRIM69	0.06	0.00	9.53E-01	0.01	0.36	1.54E-63	10	18	18	9.91E-01	Muscle_Skeletal
PTSD	ENSG00000182087.12	TMEM259	0.06	0.01	9.53E-01	0.00	0.02	1.70E-03	4	18	18	9.91E-01	Muscle_Skeletal
PTSD	ENSG00000164022.16	AIMP1	-0.06	-0.01	9.54E-01	0.00	0.06	1.53E-09	3	21	21	9.91E-01	Muscle_Skeletal
PTSD	ENSG00000178971.13	CTC1	0.06	0.00	9.54E-01	0.00	0.05	3.53E-08	12	32	32	9.91E-01	Muscle_Skeletal
PTSD	ENSG00000184220.11	CMSS1	-0.06	0.00	9.54E-01	0.00	0.02	1.13E-03	9	15	15	9.91E-01	Muscle_Skeletal
PTSD	ENSG00000159459.11	UBR1	-0.06	0.00	9.54E-01	0.00	0.04	3.51E-07	11	24	24	9.91E-01	Muscle_Skeletal
PTSD	ENSG00000198590.11	C3orf35	0.06	0.00	9.54E-01	0.00	0.04	6.25E-06	11	23	23	9.91E-01	Muscle_Skeletal
PTSD	ENSG00000099326.8	MZF1	-0.06	-0.01	9.54E-01	0.00	0.04	4.36E-07	3	19	19	9.91E-01	Muscle_Skeletal
PTSD	ENSG00000145362.17	ANK2	-0.06	-0.01	9.54E-01	0.00	0.02	4.71E-04	3	8	8	9.91E-01	Muscle_Skeletal
PTSD	ENSG00000265750.1	RP11-799B12.4	0.06	0.00	9.54E-01	0.00	0.05	8.20E-08	2	5	5	9.91E-01	Muscle_Skeletal
PTSD	ENSG00000169403.11	PTAFR	0.06	0.00	9.55E-01	0.00	0.02	7.26E-04	5	6	6	9.91E-01	Muscle_Skeletal
PTSD	ENSG00000122008.15	POLK	0.06	0.00	9.55E-01	0.00	0.02	1.07E-04	10	21	21	9.91E-01	Muscle_Skeletal
PTSD	ENSG00000138279.15	ANXA7	0.06	0.00	9.55E-01	0.00	0.02	1.45E-03	14	41	41	9.91E-01	Muscle_Skeletal
PTSD	ENSG00000164197.11	RNF180	-0.06	0.00	9.55E-01	0.01	0.01	4.47E-03	26	65	65	9.91E-01	Muscle_Skeletal
PTSD	ENSG00000273148.1	RP5-1068E13.7	-0.06	-0.02	9.55E-01	0.00	0.04	2.03E-06	3	9	9	9.91E-01	Muscle_Skeletal
PTSD	ENSG00000159079.18	C21orf59	0.06	0.00	9.55E-01	0.00	0.07	1.77E-11	12	31	31	9.91E-01	Muscle_Skeletal
PTSD	ENSG00000248746.5	ACTN3	-0.06	0.00	9.55E-01	0.05	0.59	8.92E-132	6	13	13	9.91E-01	Muscle_Skeletal
PTSD	ENSG00000164393.8	ADGRF2	0.06	0.00	9.56E-01	0.14	0.39	6.17E-68	46	53	53	9.91E-01	Muscle_Skeletal
PTSD	ENSG00000083857.13	FAT1	0.06	0.00	9.56E-01	0.00	0.15	4.08E-22	15	17	17	9.91E-01	Muscle_Skeletal
PTSD	ENSG00000166169.16	POLL	0.05	0.00	9.56E-01	0.00	0.01	1.53E-02	30	59	59	9.91E-01	Muscle_Skeletal
PTSD	ENSG00000262228.2	RP11-676J12.4	0.05	0.00	9.56E-01	0.01	0.05	1.04E-08	4	7	7	9.91E-01	Muscle_Skeletal
PTSD	ENSG00000277258.4	PCGF2	-0.05	0.00	9.57E-01	0.01	0.06	1.66E-09	9	12	12	9.91E-01	Muscle_Skeletal
PTSD	ENSG00000101577.9	LPIN2	0.05	0.00	9.57E-01	0.01	0.06	6.04E-09	10	28	28	9.91E-01	Muscle_Skeletal
PTSD	ENSG00000228223.2	HCG11	0.05	0.00	9.57E-01	0.00	0.02	1.64E-03	19	33	33	9.91E-01	Muscle_Skeletal
PTSD	ENSG00000173210.19	ABLIM3	-0.05	0.00	9.57E-01	0.01	0.07	1.71E-10	10	31	31	9.91E-01	Muscle_Skeletal
PTSD	ENSG00000089335.20	ZNF302	-0.05	0.00	9.57E-01	0.03	0.29	5.35E-48	27	41	41	9.91E-01	Muscle_Skeletal
PTSD	ENSG00000108559.11	NUP88	0.05	0.00	9.57E-01	0.00	0.05	1.75E-08	25	27	27	9.91E-01	Muscle_Skeletal
PTSD	ENSG00000153107.11	ANAPC1	0.05	0.08	9.57E-01	0.00	0.08	7.56E-13	3	27	27	9.91E-01	Muscle_Skeletal
PTSD	ENSG00000141314.12	RHBDL3	-0.05	0.00	9.57E-01	0.02	0.06	7.62E-09	10	21	21	9.91E-01	Muscle_Skeletal
PTSD	ENSG00000081026.18	MAGI3	-0.05	0.00	9.57E-01	0.00	0.02	4.01E-04	7	8	8	9.91E-01	Muscle_Skeletal
PTSD	ENSG00000111011.17	RSRC2	0.05	0.00	9.57E-01	0.00	0.02	5.17E-04	9	15	15	9.91E-01	Muscle_Skeletal
PTSD	ENSG00000104863.11	LIN7B	-0.05	0.00	9.58E-01	0.00	0.23	4.33E-37	25	57	57	9.91E-01	Muscle_Skeletal
PTSD	ENSG00000246067.7	RAB30-AS1	-0.05	0.00	9.58E-01	0.00	0.30	9.48E-49	26	78	78	9.91E-01	Muscle_Skeletal
PTSD	ENSG00000213563.6	C8orf82	-0.05	0.00	9.58E-01	0.00	0.02	1.42E-03	5	28	28	9.91E-01	Muscle_Skeletal
PTSD	ENSG00000182534.13	MXRA7	-0.05	0.00	9.58E-01	0.09	0.61	1.94E-142	20	30	30	9.91E-01	Muscle_Skeletal
PTSD	ENSG00000146247.13	PHIP	-0.05	-0.04	9.58E-01	0.00	0.02	2.37E-04	1	14	14	9.91E-01	Muscle_Skeletal
PTSD	ENSG00000123329.17	ARHGAP9	-0.05	0.00	9.58E-01	0.00	0.06	1.36E-09	14	31	31	9.91E-01	Muscle_Skeletal
PTSD	ENSG00000136874.10	STX17	-0.05	0.00	9.58E-01	0.00	0.06	3.74E-09	38	82	82	9.91E-01	Muscle_Skeletal
PTSD	ENSG00000132109.9	TRIM21	0.05	0.00	9.58E-01	0.00	0.02	3.76E-04	3	4	4	9.91E-01	Muscle_Skeletal
PTSD	ENSG00000184232.8	OAF	0.05	0.00	9.59E-01	0.00	0.09	1.97E-14	4	22	22	9.91E-01	Muscle_Skeletal
PTSD	ENSG00000119705.9	SLIRP	-0.05	0.00	9.59E-01	0.00	0.03	8.17E-06	10	10	10	9.91E-01	Muscle_Skeletal
PTSD	ENSG00000171777.15	RASGRP4	0.05	0.00	9.60E-01	0.02	0.09	2.31E-13	40	68	68	9.92E-01	Muscle_Skeletal
PTSD	ENSG00000164825.3	DEFB1	-0.05	0.00	9.60E-01	0.01	0.13	5.86E-20	4	19	19	9.92E-01	Muscle_Skeletal
PTSD	ENSG00000168333.13	C8orf22	0.05	0.00	9.60E-01	0.03	0.47	4.94E-89	14	27	27	9.92E-01	Muscle_Skeletal
PTSD	ENSG00000105483.17	CARD8	0.05	0.00	9.60E-01	0.00	0.14	1.91E-21	9	21	21	9.92E-01	Muscle_Skeletal
PTSD	ENSG00000169223.14	LMAN2	0.05	0.00	9.60E-01	0.00	0.04	1.94E-06	5	15	15	9.92E-01	Muscle_Skeletal
PTSD	ENSG00000130338.12	TULP4	-0.05	0.00	9.60E-01	0.00	0.02	9.74E-04	34	38	38	9.92E-01	Muscle_Skeletal
PTSD	ENSG00000140022.9	STON2	-0.05	-0.02	9.61E-01	0.00	0.03	1.05E-04	5	19	19	9.92E-01	Muscle_Skeletal
PTSD	ENSG00000156042.17	CFAP70	0.05	0.00	9.61E-01	0.00	0.06	7.44E-09	24	25	25	9.92E-01	Muscle_Skeletal
PTSD	ENSG00000159228.12	CBR1	0.05	0.00	9.61E-01	0.00	0.03	5.03E-05	15	25	25	9.92E-01	Muscle_Skeletal
PTSD	ENSG00000135469.13	COQ10A	-0.05	0.00	9.61E-01	0.00	0.05	7.33E-08	9	23	23	9.92E-01	Muscle_Skeletal
PTSD	ENSG00000006747.14	SCIN	0.05	0.00	9.61E-01	0.01	0.12	1.40E-17	6	17	17	9.92E-01	Muscle_Skeletal
PTSD	ENSG00000239388.8	ASB14	-0.05	-0.07	9.61E-01	0.00	0.02	1.45E-04	1	2	2	9.92E-01	Muscle_Skeletal
PTSD	ENSG00000232453.6	RP4-794H19.1	-0.05	0.00	9.61E-01	0.00	0.07	8.62E-11	1	4	4	9.92E-01	Muscle_Skeletal
PTSD	ENSG00000140986.7	RPL3L	0.05	0.00	9.61E-01	0.00	0.14	1.69E-21	7	15	15	9.92E-01	Muscle_Skeletal
PTSD	ENSG00000006377.10	DLX6	-0.05	0.00	9.62E-01	0.01	0.02	1.31E-03	44	83	83	9.92E-01	Muscle_Skeletal
PTSD	ENSG00000143194.12	MAEL	0.05	0.00	9.62E-01	0.01	0.27	1.49E-43	12	25	25	9.92E-01	Muscle_Skeletal
PTSD	ENSG00000091262.15	ABCC6	0.05	0.00	9.62E-01	0.01	0.18	6.72E-28	37	102	102	9.92E-01	Muscle_Skeletal
PTSD	ENSG00000153132.12	CLGN	-0.05	0.00	9.62E-01	0.02	0.07	3.86E-10	25	35	35	9.92E-01	Muscle_Skeletal
PTSD	ENSG00000275074.1	NUDT18	0.05	0.00	9.62E-01	0.00	0.02	5.46E-04	7	22	22	9.92E-01	Muscle_Skeletal
PTSD	ENSG00000173821.19	RNF213	0.05	0.00	9.63E-01	0.00	0.04	2.40E-06	15	43	43	9.92E-01	Muscle_Skeletal
PTSD	ENSG00000273308.1	RP11-496H1.2	-0.05	0.00	9.63E-01	0.02	0.04	3.62E-07	9	14	14	9.92E-01	Muscle_Skeletal
PTSD	ENSG00000204149.10	AGAP6	0.05	0.00	9.63E-01	0.01	0.15	1.26E-22	17	33	33	9.92E-01	Muscle_Skeletal
PTSD	ENSG00000123374.10	CDK2	0.05	0.00	9.64E-01	0.00	0.02	3.71E-04	23	35	35	9.92E-01	Muscle_Skeletal
PTSD	ENSG00000125534.9	PPDPF	0.05	0.00	9.64E-01	0.01	0.15	1.24E-22	19	49	49	9.92E-01	Muscle_Skeletal
PTSD	ENSG00000174718.11	KIAA1551	-0.05	0.00	9.64E-01	0.00	0.02	1.10E-03	8	11	11	9.92E-01	Muscle_Skeletal
PTSD	ENSG00000237604.1	AP001056.1	-0.05	0.00	9.64E-01	0.04	0.14	3.11E-21	12	23	23	9.92E-01	Muscle_Skeletal
PTSD	ENSG00000232629.8	HLA-DQB2	0.05	0.00	9.64E-01	0.18	0.61	1.73E-136	21	28	28	9.92E-01	Muscle_Skeletal
PTSD	ENSG00000112282.17	MED23	0.05	0.00	9.64E-01	0.00	0.08	1.34E-11	2	9	9	9.92E-01	Muscle_Skeletal
PTSD	ENSG00000004897.11	CDC27	0.05	0.00	9.64E-01	0.03	0.34	9.16E-60	14	32	32	9.92E-01	Muscle_Skeletal
PTSD	ENSG00000198380.12	GFPT1	-0.05	0.00	9.64E-01	0.00	0.06	1.57E-09	2	9	9	9.92E-01	Muscle_Skeletal
PTSD	ENSG00000110756.17	HPS5	0.04	0.00	9.64E-01	0.01	0.18	6.24E-27	13	16	16	9.92E-01	Muscle_Skeletal
PTSD	ENSG00000079841.18	RIMS1	-0.04	0.00	9.64E-01	0.05	0.47	2.66E-90	29	57	57	9.92E-01	Muscle_Skeletal
PTSD	ENSG00000110811.19	P3H3	-0.04	-0.01	9.64E-01	0.00	0.03	8.53E-05	1	12	12	9.92E-01	Muscle_Skeletal
PTSD	ENSG00000143158.10	MPC2	-0.04	0.00	9.64E-01	0.00	0.03	7.19E-05	18	25	25	9.92E-01	Muscle_Skeletal
PTSD	ENSG00000100104.13	SRRD	-0.04	0.00	9.64E-01	0.02	0.19	1.80E-29	27	30	30	9.92E-01	Muscle_Skeletal
PTSD	ENSG00000154518.9	ATP5G3	0.04	0.00	9.65E-01	0.00	0.24	6.47E-37	16	27	27	9.92E-01	Muscle_Skeletal
PTSD	ENSG00000167183.2	PRR15L	-0.04	0.00	9.65E-01	0.01	0.01	5.78E-03	9	14	14	9.92E-01	Muscle_Skeletal
PTSD	ENSG00000113273.15	ARSB	-0.04	0.00	9.65E-01	0.00	0.02	7.98E-04	10	16	16	9.92E-01	Muscle_Skeletal
PTSD	ENSG00000153253.16	SCN3A	-0.04	0.00	9.65E-01	0.00	0.07	1.16E-10	6	19	19	9.92E-01	Muscle_Skeletal
PTSD	ENSG00000018510.13	AGPS	0.04	0.00	9.65E-01	0.00	0.03	4.20E-05	19	19	19	9.92E-01	Muscle_Skeletal
PTSD	ENSG00000119812.18	FAM98A	-0.04	0.01	9.65E-01	0.00	0.08	7.48E-12	14	41	41	9.92E-01	Muscle_Skeletal
PTSD	ENSG00000165125.19	TRPV6	0.04	0.00	9.65E-01	0.00	0.10	1.20E-15	6	17	17	9.92E-01	Muscle_Skeletal
PTSD	ENSG00000008128.22	CDK11A	0.04	0.00	9.66E-01	0.00	0.05	3.71E-08	5	13	13	9.92E-01	Muscle_Skeletal
PTSD	ENSG00000135424.15	ITGA7	-0.04	0.00	9.66E-01	0.00	0.10	2.37E-15	9	27	27	9.92E-01	Muscle_Skeletal
PTSD	ENSG00000169019.10	COMMD8	-0.04	0.00	9.66E-01	0.01	0.09	2.12E-13	15	31	31	9.92E-01	Muscle_Skeletal
PTSD	ENSG00000188089.13	PLA2G4E	-0.04	0.00	9.67E-01	0.01	0.09	3.67E-13	19	24	24	9.92E-01	Muscle_Skeletal
PTSD	ENSG00000089050.15	RBBP9	0.04	0.00	9.67E-01	0.01	0.05	2.36E-07	17	31	31	9.92E-01	Muscle_Skeletal
PTSD	ENSG00000101407.12	TTI1	0.04	0.01	9.67E-01	0.00	0.02	3.02E-04	4	22	22	9.92E-01	Muscle_Skeletal
PTSD	ENSG00000125046.14	SSUH2	0.04	0.00	9.67E-01	0.00	0.01	8.45E-03	27	47	47	9.92E-01	Muscle_Skeletal
PTSD	ENSG00000114541.14	FRMD4B	-0.04	0.00	9.67E-01	0.00	0.04	3.90E-06	3	17	17	9.92E-01	Muscle_Skeletal
PTSD	ENSG00000130511.15	SSBP4	-0.04	0.00	9.67E-01	0.00	0.15	5.75E-23	19	53	53	9.92E-01	Muscle_Skeletal
PTSD	ENSG00000114698.14	PLSCR4	-0.04	0.00	9.67E-01	0.00	0.09	1.30E-13	8	9	9	9.92E-01	Muscle_Skeletal
PTSD	ENSG00000104177.17	MYEF2	-0.04	0.00	9.67E-01	0.00	0.02	1.76E-03	2	17	17	9.92E-01	Muscle_Skeletal
PTSD	ENSG00000115486.11	GGCX	-0.04	0.00	9.67E-01	0.02	0.12	7.29E-18	14	20	20	9.92E-01	Muscle_Skeletal
PTSD	ENSG00000198363.17	ASPH	0.04	0.00	9.68E-01	0.00	0.02	1.92E-03	16	41	41	9.93E-01	Muscle_Skeletal
PTSD	ENSG00000229321.1	AC008269.2	0.04	0.01	9.68E-01	0.00	0.04	5.04E-07	2	6	6	9.93E-01	Muscle_Skeletal
PTSD	ENSG00000182985.17	CADM1	-0.04	0.00	9.68E-01	0.00	0.03	1.59E-05	12	23	23	9.93E-01	Muscle_Skeletal
PTSD	ENSG00000176715.15	ACSF3	0.04	0.00	9.68E-01	0.01	0.08	3.82E-12	14	25	25	9.93E-01	Muscle_Skeletal
PTSD	ENSG00000041357.15	PSMA4	0.04	0.00	9.68E-01	0.01	0.42	2.13E-76	29	46	46	9.93E-01	Muscle_Skeletal
PTSD	ENSG00000153291.15	SLC25A27	-0.04	0.00	9.69E-01	0.04	0.33	3.88E-55	14	29	29	9.93E-01	Muscle_Skeletal
PTSD	ENSG00000154889.16	MPPE1	-0.04	0.00	9.69E-01	0.01	0.18	4.35E-27	10	22	22	9.93E-01	Muscle_Skeletal
PTSD	ENSG00000113272.13	THG1L	0.04	0.00	9.69E-01	0.00	0.01	6.67E-03	22	34	34	9.93E-01	Muscle_Skeletal
PTSD	ENSG00000196352.14	CD55	-0.04	0.00	9.69E-01	0.00	0.07	1.97E-11	26	27	27	9.93E-01	Muscle_Skeletal
PTSD	ENSG00000182670.13	TTC3	-0.04	0.00	9.69E-01	0.00	0.18	1.21E-27	26	67	67	9.93E-01	Muscle_Skeletal
PTSD	ENSG00000111554.14	MDM1	0.04	0.00	9.69E-01	0.00	0.06	6.38E-09	10	31	31	9.93E-01	Muscle_Skeletal
PTSD	ENSG00000124104.18	SNX21	-0.04	0.00	9.70E-01	0.00	0.11	3.08E-17	6	19	19	9.93E-01	Muscle_Skeletal
PTSD	ENSG00000111906.17	HDDC2	0.04	0.01	9.70E-01	0.00	0.26	2.64E-41	1	9	9	9.93E-01	Muscle_Skeletal
PTSD	ENSG00000184110.14	EIF3C	-0.04	0.00	9.70E-01	0.00	0.06	4.54E-10	6	14	14	9.93E-01	Muscle_Skeletal
PTSD	ENSG00000182253.14	SYNM	-0.04	0.00	9.70E-01	0.00	0.03	2.93E-05	10	18	18	9.93E-01	Muscle_Skeletal
PTSD	ENSG00000184635.14	ZNF93	-0.04	0.00	9.71E-01	0.03	0.08	1.27E-11	14	23	23	9.94E-01	Muscle_Skeletal
PTSD	ENSG00000091986.15	CCDC80	0.04	0.11	9.71E-01	0.00	0.04	1.40E-06	1	10	10	9.94E-01	Muscle_Skeletal
PTSD	ENSG00000101413.11	RPRD1B	0.04	0.01	9.71E-01	0.00	0.08	9.32E-13	28	52	52	9.94E-01	Muscle_Skeletal
PTSD	ENSG00000178665.14	ZNF713	0.04	0.00	9.72E-01	0.01	0.06	1.85E-09	19	29	29	9.94E-01	Muscle_Skeletal
PTSD	ENSG00000180758.11	GPR157	-0.03	0.00	9.72E-01	0.00	0.12	3.06E-17	2	11	11	9.95E-01	Muscle_Skeletal
PTSD	ENSG00000035928.15	RFC1	0.03	0.00	9.73E-01	0.00	0.12	1.21E-18	4	19	19	9.95E-01	Muscle_Skeletal
PTSD	ENSG00000163825.3	RTP3	0.03	0.00	9.73E-01	0.00	0.03	1.11E-04	5	10	10	9.95E-01	Muscle_Skeletal
PTSD	ENSG00000137288.9	UQCC2	0.03	0.00	9.73E-01	0.01	0.08	2.31E-12	21	24	24	9.95E-01	Muscle_Skeletal
PTSD	ENSG00000136143.14	SUCLA2	-0.03	0.00	9.73E-01	0.00	0.22	2.44E-35	44	91	91	9.95E-01	Muscle_Skeletal
PTSD	ENSG00000155506.16	LARP1	0.03	0.00	9.73E-01	0.00	0.05	5.05E-08	15	30	30	9.95E-01	Muscle_Skeletal
PTSD	ENSG00000120992.17	LYPLA1	-0.03	0.00	9.74E-01	0.00	0.05	1.33E-08	29	39	39	9.95E-01	Muscle_Skeletal
PTSD	ENSG00000169330.8	KIAA1024	0.03	0.00	9.74E-01	0.01	0.04	3.30E-07	11	22	22	9.95E-01	Muscle_Skeletal
PTSD	ENSG00000240045.1	RP11-451G4.2	-0.03	0.00	9.74E-01	0.00	0.02	2.32E-03	36	52	52	9.95E-01	Muscle_Skeletal
PTSD	ENSG00000239672.7	NME1	-0.03	-0.01	9.74E-01	0.00	0.22	1.17E-34	3	12	12	9.95E-01	Muscle_Skeletal
PTSD	ENSG00000153827.13	TRIP12	-0.03	0.00	9.74E-01	0.00	0.09	7.96E-14	11	18	18	9.95E-01	Muscle_Skeletal
PTSD	ENSG00000147872.9	PLIN2	0.03	0.00	9.74E-01	0.00	0.03	2.28E-05	9	27	27	9.95E-01	Muscle_Skeletal
PTSD	ENSG00000124523.15	SIRT5	-0.03	0.00	9.74E-01	0.00	0.03	4.83E-05	4	7	7	9.95E-01	Muscle_Skeletal
PTSD	ENSG00000018189.12	RUFY3	-0.03	0.00	9.75E-01	0.01	0.16	1.90E-24	22	35	35	9.95E-01	Muscle_Skeletal
PTSD	ENSG00000149308.16	NPAT	-0.03	0.00	9.75E-01	0.00	0.02	3.17E-04	2	16	16	9.95E-01	Muscle_Skeletal
PTSD	ENSG00000220201.7	ZGLP1	0.03	0.00	9.75E-01	0.00	0.01	8.99E-03	11	22	22	9.95E-01	Muscle_Skeletal
PTSD	ENSG00000278535.4	DHRS11	0.03	0.01	9.75E-01	0.00	0.17	5.44E-25	2	21	21	9.95E-01	Muscle_Skeletal
PTSD	ENSG00000132394.10	EEFSEC	0.03	0.00	9.75E-01	0.00	0.08	8.95E-12	19	25	25	9.95E-01	Muscle_Skeletal
PTSD	ENSG00000163378.13	EOGT	0.03	0.00	9.75E-01	0.00	0.06	4.38E-10	10	32	32	9.95E-01	Muscle_Skeletal
PTSD	ENSG00000099821.13	POLRMT	0.03	0.00	9.76E-01	0.00	0.29	7.97E-47	7	21	21	9.96E-01	Muscle_Skeletal
PTSD	ENSG00000214021.15	TTLL3	-0.03	0.00	9.76E-01	0.00	0.11	6.25E-17	22	54	54	9.96E-01	Muscle_Skeletal
PTSD	ENSG00000135083.14	CCNJL	-0.03	0.00	9.76E-01	0.00	0.02	2.54E-03	6	20	20	9.96E-01	Muscle_Skeletal
PTSD	ENSG00000249476.1	CTD-2587M2.1	-0.03	0.00	9.77E-01	0.06	0.24	3.80E-38	6	8	8	9.96E-01	Muscle_Skeletal
PTSD	ENSG00000167528.12	ZNF641	0.03	0.00	9.77E-01	0.11	0.56	8.50E-122	9	16	16	9.96E-01	Muscle_Skeletal
PTSD	ENSG00000152229.18	PSTPIP2	-0.03	-0.01	9.77E-01	0.00	0.06	8.88E-09	2	17	17	9.96E-01	Muscle_Skeletal
PTSD	ENSG00000172965.14	MIR4435-2HG	0.03	0.00	9.77E-01	0.00	0.03	1.18E-04	31	70	70	9.96E-01	Muscle_Skeletal
PTSD	ENSG00000161036.12	LRWD1	-0.03	0.00	9.77E-01	0.00	0.04	1.34E-06	12	30	30	9.96E-01	Muscle_Skeletal
PTSD	ENSG00000174514.12	MFSD4A	-0.03	0.00	9.77E-01	0.01	0.10	2.24E-15	22	55	55	9.96E-01	Muscle_Skeletal
PTSD	ENSG00000187140.5	FOXD3	0.03	0.00	9.77E-01	0.00	0.01	1.26E-02	18	40	40	9.96E-01	Muscle_Skeletal
PTSD	ENSG00000154237.12	LRRK1	-0.03	-0.01	9.78E-01	0.00	0.02	1.92E-03	1	3	3	9.96E-01	Muscle_Skeletal
PTSD	ENSG00000173868.11	PHOSPHO1	0.03	0.00	9.78E-01	0.00	0.05	1.67E-07	4	12	12	9.96E-01	Muscle_Skeletal
PTSD	ENSG00000145708.10	CRHBP	-0.03	-0.02	9.78E-01	0.00	0.06	9.77E-10	1	9	9	9.96E-01	Muscle_Skeletal
PTSD	ENSG00000168038.10	ULK4	0.03	0.00	9.78E-01	0.10	0.28	1.89E-44	49	62	62	9.96E-01	Muscle_Skeletal
PTSD	ENSG00000182446.13	NPLOC4	0.03	0.00	9.78E-01	0.00	0.09	1.37E-13	25	49	49	9.96E-01	Muscle_Skeletal
PTSD	ENSG00000156113.22	KCNMA1	0.03	0.00	9.78E-01	0.00	0.11	6.85E-17	4	18	18	9.96E-01	Muscle_Skeletal
PTSD	ENSG00000187715.13	KBTBD12	0.03	0.00	9.79E-01	0.00	0.06	1.15E-09	17	22	22	9.96E-01	Muscle_Skeletal
PTSD	ENSG00000108821.13	COL1A1	0.03	0.03	9.79E-01	0.00	0.01	4.69E-03	4	14	14	9.96E-01	Muscle_Skeletal
PTSD	ENSG00000251226.1	RP11-469N6.1	0.03	0.00	9.79E-01	0.13	0.36	1.51E-62	9	25	25	9.96E-01	Muscle_Skeletal
PTSD	ENSG00000077420.15	APBB1IP	0.03	0.00	9.79E-01	0.00	0.06	3.78E-10	23	43	43	9.96E-01	Muscle_Skeletal
PTSD	ENSG00000198663.16	C6orf89	0.03	0.00	9.80E-01	0.00	0.10	6.93E-15	21	28	28	9.96E-01	Muscle_Skeletal
PTSD	ENSG00000269473.1	CTD-2619J13.19	0.03	0.00	9.80E-01	0.00	0.17	2.29E-25	2	24	24	9.96E-01	Muscle_Skeletal
PTSD	ENSG00000026508.17	CD44	0.03	0.00	9.80E-01	0.00	0.09	1.90E-13	14	24	24	9.96E-01	Muscle_Skeletal
PTSD	ENSG00000225783.6	MIAT	-0.03	-0.01	9.80E-01	0.00	0.03	3.65E-05	7	26	26	9.96E-01	Muscle_Skeletal
PTSD	ENSG00000249096.6	RP11-290F5.1	-0.03	0.00	9.80E-01	0.01	0.01	5.80E-03	27	55	55	9.96E-01	Muscle_Skeletal
PTSD	ENSG00000226669.2	RP11-509J21.4	0.03	0.00	9.80E-01	0.00	0.07	1.97E-10	12	45	45	9.96E-01	Muscle_Skeletal
PTSD	ENSG00000008394.12	MGST1	-0.02	0.00	9.80E-01	0.00	0.02	2.22E-04	15	21	21	9.96E-01	Muscle_Skeletal
PTSD	ENSG00000187758.7	ADH1A	0.02	0.00	9.80E-01	0.00	0.06	6.77E-09	11	24	24	9.97E-01	Muscle_Skeletal
PTSD	ENSG00000196569.11	LAMA2	0.02	0.00	9.81E-01	0.00	0.03	1.06E-04	35	67	67	9.97E-01	Muscle_Skeletal
PTSD	ENSG00000065615.13	CYB5R4	0.02	0.00	9.81E-01	0.00	0.03	6.29E-05	24	25	25	9.97E-01	Muscle_Skeletal
PTSD	ENSG00000172175.12	MALT1	-0.02	0.00	9.81E-01	0.00	0.10	1.30E-15	7	11	11	9.97E-01	Muscle_Skeletal
PTSD	ENSG00000161204.11	ABCF3	0.02	0.00	9.81E-01	0.00	0.15	1.74E-22	15	31	31	9.97E-01	Muscle_Skeletal
PTSD	ENSG00000072310.16	SREBF1	0.02	0.00	9.81E-01	0.00	0.03	2.63E-05	4	6	6	9.97E-01	Muscle_Skeletal
PTSD	ENSG00000038002.8	AGA	-0.02	0.00	9.82E-01	0.04	0.24	9.38E-37	6	10	10	9.97E-01	Muscle_Skeletal
PTSD	ENSG00000160199.14	PKNOX1	-0.02	0.00	9.82E-01	0.00	0.04	3.15E-07	17	35	35	9.97E-01	Muscle_Skeletal
PTSD	ENSG00000173011.11	TADA2B	-0.02	0.00	9.82E-01	0.00	0.03	6.36E-06	6	17	17	9.97E-01	Muscle_Skeletal
PTSD	ENSG00000175274.18	TP53I11	0.02	0.00	9.82E-01	0.00	0.03	4.31E-05	18	37	37	9.97E-01	Muscle_Skeletal
PTSD	ENSG00000102606.17	ARHGEF7	0.02	0.00	9.82E-01	0.03	0.16	1.68E-24	16	23	23	9.97E-01	Muscle_Skeletal
PTSD	ENSG00000065268.10	WDR18	-0.02	0.00	9.82E-01	0.02	0.65	2.77E-157	15	54	54	9.97E-01	Muscle_Skeletal
PTSD	ENSG00000070540.12	WIPI1	-0.02	0.00	9.82E-01	0.00	0.08	1.27E-12	5	9	9	9.97E-01	Muscle_Skeletal
PTSD	ENSG00000160570.13	DEDD2	0.02	0.00	9.82E-01	0.00	0.02	2.27E-03	5	16	16	9.97E-01	Muscle_Skeletal
PTSD	ENSG00000158825.5	CDA	0.02	0.00	9.83E-01	0.07	0.21	8.33E-33	17	22	22	9.97E-01	Muscle_Skeletal
PTSD	ENSG00000131378.13	RFTN1	-0.02	0.00	9.83E-01	0.00	0.01	1.06E-02	5	9	9	9.97E-01	Muscle_Skeletal
PTSD	ENSG00000119326.14	CTNNAL1	-0.02	0.00	9.83E-01	0.05	0.38	7.02E-67	11	32	32	9.97E-01	Muscle_Skeletal
PTSD	ENSG00000228527.1	RP11-179B15.5	-0.02	0.00	9.83E-01	0.01	0.04	2.29E-07	9	15	15	9.97E-01	Muscle_Skeletal
PTSD	ENSG00000023041.11	ZDHHC6	0.02	0.00	9.83E-01	0.00	0.07	9.43E-11	3	12	12	9.97E-01	Muscle_Skeletal
PTSD	ENSG00000172164.13	SNTB1	-0.02	0.00	9.83E-01	0.00	0.06	1.50E-09	5	15	15	9.97E-01	Muscle_Skeletal
PTSD	ENSG00000183549.10	ACSM5	-0.02	0.00	9.83E-01	0.02	0.12	4.03E-18	23	63	63	9.97E-01	Muscle_Skeletal
PTSD	ENSG00000100767.15	PAPLN	-0.02	0.00	9.83E-01	0.01	0.04	3.65E-07	8	12	12	9.97E-01	Muscle_Skeletal
PTSD	ENSG00000065029.14	ZNF76	0.02	0.00	9.84E-01	0.00	0.03	1.04E-05	22	28	28	9.97E-01	Muscle_Skeletal
PTSD	ENSG00000116120.9	FARSB	-0.02	0.00	9.84E-01	0.01	0.16	9.17E-24	20	50	50	9.97E-01	Muscle_Skeletal
PTSD	ENSG00000245468.3	RP11-367J11.3	-0.02	0.00	9.84E-01	0.01	0.08	1.77E-12	12	20	20	9.97E-01	Muscle_Skeletal
PTSD	ENSG00000025708.13	TYMP	-0.02	0.00	9.84E-01	0.00	0.12	8.55E-18	1	16	16	9.97E-01	Muscle_Skeletal
PTSD	ENSG00000047579.19	DTNBP1	0.02	0.00	9.84E-01	0.00	0.07	1.88E-10	28	44	44	9.97E-01	Muscle_Skeletal
PTSD	ENSG00000277476.1	RP11-147L13.13	0.02	0.00	9.84E-01	0.00	0.06	2.03E-09	20	47	47	9.97E-01	Muscle_Skeletal
PTSD	ENSG00000127220.5	ABHD8	-0.02	0.00	9.84E-01	0.03	0.27	1.75E-43	22	28	28	9.97E-01	Muscle_Skeletal
PTSD	ENSG00000133460.19	SLC2A11	0.02	0.00	9.85E-01	0.01	0.12	4.44E-18	34	89	89	9.97E-01	Muscle_Skeletal
PTSD	ENSG00000231742.5	LINC01273	0.02	0.00	9.85E-01	0.20	0.47	3.86E-90	9	14	14	9.97E-01	Muscle_Skeletal
PTSD	ENSG00000167136.6	ENDOG	-0.02	0.00	9.85E-01	0.00	0.09	4.83E-14	16	26	26	9.97E-01	Muscle_Skeletal
PTSD	ENSG00000162521.18	RBBP4	-0.02	0.00	9.85E-01	0.00	0.01	9.15E-03	36	43	43	9.97E-01	Muscle_Skeletal
PTSD	ENSG00000267939.1	CTD-2325M2.1	0.02	0.00	9.85E-01	0.01	0.05	1.68E-08	12	18	18	9.97E-01	Muscle_Skeletal
PTSD	ENSG00000078269.14	SYNJ2	-0.02	0.00	9.85E-01	0.00	0.04	2.53E-07	7	13	13	9.97E-01	Muscle_Skeletal
PTSD	ENSG00000244482.10	LILRA6	0.02	0.01	9.85E-01	0.00	0.05	8.33E-08	1	4	4	9.97E-01	Muscle_Skeletal
PTSD	ENSG00000014123.9	UFL1	-0.02	-0.06	9.86E-01	0.00	0.01	3.80E-03	1	8	8	9.97E-01	Muscle_Skeletal
PTSD	ENSG00000050426.15	LETMD1	0.02	0.00	9.86E-01	0.00	0.21	6.66E-33	22	31	31	9.97E-01	Muscle_Skeletal
PTSD	ENSG00000186642.15	PDE2A	-0.02	0.00	9.86E-01	0.00	0.05	1.34E-07	13	46	46	9.97E-01	Muscle_Skeletal
PTSD	ENSG00000167644.11	C19orf33	-0.02	0.00	9.86E-01	0.01	0.23	2.03E-35	8	14	14	9.97E-01	Muscle_Skeletal
PTSD	ENSG00000152642.10	GPD1L	0.02	0.00	9.86E-01	0.00	0.07	2.88E-10	13	29	29	9.97E-01	Muscle_Skeletal
PTSD	ENSG00000273449.1	RP11-218F10.3	0.02	0.00	9.87E-01	0.01	0.19	2.56E-29	18	56	56	9.97E-01	Muscle_Skeletal
PTSD	ENSG00000138658.15	ZGRF1	-0.02	0.00	9.87E-01	0.01	0.19	1.96E-29	9	23	23	9.97E-01	Muscle_Skeletal
PTSD	ENSG00000233117.2	LINC00702	0.02	0.00	9.87E-01	0.01	0.09	3.05E-13	18	31	31	9.97E-01	Muscle_Skeletal
PTSD	ENSG00000120907.17	ADRA1A	-0.02	0.00	9.87E-01	0.01	0.09	8.47E-14	23	56	56	9.97E-01	Muscle_Skeletal
PTSD	ENSG00000130413.15	STK33	-0.02	0.00	9.87E-01	0.00	0.08	7.70E-12	27	56	56	9.97E-01	Muscle_Skeletal
PTSD	ENSG00000174640.12	SLCO2A1	0.02	0.00	9.87E-01	0.00	0.02	1.67E-03	1	2	2	9.97E-01	Muscle_Skeletal
PTSD	ENSG00000231887.6	PRH1	-0.02	0.00	9.87E-01	0.15	0.32	2.34E-53	32	38	38	9.97E-01	Muscle_Skeletal
PTSD	ENSG00000100926.14	TM9SF1	0.02	0.00	9.88E-01	0.00	0.05	2.34E-07	1	3	3	9.97E-01	Muscle_Skeletal
PTSD	ENSG00000137509.10	PRCP	-0.01	0.00	9.88E-01	0.00	0.04	3.70E-07	26	57	57	9.97E-01	Muscle_Skeletal
PTSD	ENSG00000196781.14	TLE1	0.01	0.00	9.88E-01	0.02	0.16	6.36E-24	7	7	7	9.97E-01	Muscle_Skeletal
PTSD	ENSG00000105357.15	MYH14	0.01	0.00	9.88E-01	0.00	0.04	1.68E-06	11	21	21	9.97E-01	Muscle_Skeletal
PTSD	ENSG00000157036.12	EXOG	-0.01	0.00	9.89E-01	0.01	0.07	6.80E-11	18	21	21	9.97E-01	Muscle_Skeletal
PTSD	ENSG00000150667.6	FSIP1	0.01	0.00	9.89E-01	0.00	0.05	2.45E-08	15	28	28	9.97E-01	Muscle_Skeletal
PTSD	ENSG00000118579.12	MED28	-0.01	0.00	9.89E-01	0.01	0.23	2.19E-35	15	20	20	9.97E-01	Muscle_Skeletal
PTSD	ENSG00000274523.4	RCC1L	0.01	0.01	9.89E-01	0.00	0.09	5.74E-13	11	32	32	9.97E-01	Muscle_Skeletal
PTSD	ENSG00000103222.18	ABCC1	0.01	0.00	9.89E-01	0.00	0.04	3.74E-06	10	18	18	9.97E-01	Muscle_Skeletal
PTSD	ENSG00000272983.1	RP11-508N22.12	0.01	0.00	9.89E-01	0.02	0.11	4.46E-17	28	82	82	9.97E-01	Muscle_Skeletal
PTSD	ENSG00000177427.12	MIEF2	0.01	0.00	9.89E-01	0.00	0.22	2.43E-34	11	33	33	9.97E-01	Muscle_Skeletal
PTSD	ENSG00000260947.1	RP11-384P7.7	0.01	0.00	9.89E-01	0.12	0.26	2.95E-41	50	68	68	9.97E-01	Muscle_Skeletal
PTSD	ENSG00000171467.15	ZNF318	0.01	0.00	9.89E-01	0.00	0.02	3.22E-03	5	10	10	9.97E-01	Muscle_Skeletal
PTSD	ENSG00000101247.17	NDUFAF5	0.01	0.00	9.89E-01	0.00	0.19	1.37E-28	17	32	32	9.97E-01	Muscle_Skeletal
PTSD	ENSG00000179097.5	HTR1F	-0.01	0.00	9.91E-01	0.02	0.03	5.68E-06	13	14	14	9.98E-01	Muscle_Skeletal
PTSD	ENSG00000186026.6	ZNF284	-0.01	0.00	9.91E-01	0.01	0.06	1.09E-09	20	31	31	9.98E-01	Muscle_Skeletal
PTSD	ENSG00000100605.16	ITPK1	0.01	0.00	9.91E-01	0.00	0.05	1.96E-08	9	35	35	9.98E-01	Muscle_Skeletal
PTSD	ENSG00000011347.9	SYT7	-0.01	0.00	9.91E-01	0.00	0.01	9.04E-03	12	28	28	9.98E-01	Muscle_Skeletal
PTSD	ENSG00000254685.6	FPGT	0.01	0.00	9.91E-01	0.03	0.22	7.36E-35	27	48	48	9.98E-01	Muscle_Skeletal
PTSD	ENSG00000276791.1	CTD-2270P14.5	-0.01	0.00	9.92E-01	0.04	0.54	5.37E-114	5	23	23	9.98E-01	Muscle_Skeletal
PTSD	ENSG00000125826.20	RBCK1	-0.01	0.00	9.92E-01	0.00	0.02	3.04E-03	10	15	15	9.98E-01	Muscle_Skeletal
PTSD	ENSG00000107854.5	TNKS2	0.01	0.00	9.92E-01	0.00	0.04	3.44E-07	7	17	17	9.98E-01	Muscle_Skeletal
PTSD	ENSG00000091972.18	CD200	0.01	0.00	9.92E-01	0.00	0.02	2.06E-04	3	12	12	9.98E-01	Muscle_Skeletal
PTSD	ENSG00000187446.11	CHP1	-0.01	0.00	9.92E-01	0.00	0.03	2.67E-05	18	49	49	9.98E-01	Muscle_Skeletal
PTSD	ENSG00000136732.14	GYPC	0.01	0.00	9.92E-01	0.00	0.04	5.75E-07	8	31	31	9.98E-01	Muscle_Skeletal
PTSD	ENSG00000134419.15	RPS15A	-0.01	0.01	9.92E-01	0.00	0.08	2.42E-12	23	46	46	9.98E-01	Muscle_Skeletal
PTSD	ENSG00000079277.19	MKNK1	0.01	0.00	9.92E-01	0.00	0.04	7.97E-07	10	28	28	9.98E-01	Muscle_Skeletal
PTSD	ENSG00000241935.8	HOGA1	-0.01	0.00	9.93E-01	0.00	0.04	5.42E-06	5	14	14	9.99E-01	Muscle_Skeletal
PTSD	ENSG00000105339.10	DENND3	-0.01	-0.05	9.93E-01	0.00	0.03	1.01E-04	1	15	15	9.99E-01	Muscle_Skeletal
PTSD	ENSG00000162601.9	MYSM1	0.01	0.00	9.94E-01	0.00	0.04	1.63E-06	26	52	52	9.99E-01	Muscle_Skeletal
PTSD	ENSG00000261652.2	C15orf65	0.01	0.00	9.94E-01	0.01	0.09	3.89E-14	29	35	35	9.99E-01	Muscle_Skeletal
PTSD	ENSG00000273008.1	RP11-351D16.3	-0.01	0.00	9.94E-01	0.00	0.02	1.39E-04	18	25	25	9.99E-01	Muscle_Skeletal
PTSD	ENSG00000166451.13	CENPN	0.01	0.00	9.94E-01	0.01	0.07	3.77E-11	15	23	23	9.99E-01	Muscle_Skeletal
PTSD	ENSG00000173480.10	ZNF417	0.01	0.00	9.94E-01	0.00	0.13	2.32E-19	9	23	23	9.99E-01	Muscle_Skeletal
PTSD	ENSG00000082684.14	SEMA5B	-0.01	0.00	9.94E-01	0.00	0.01	1.45E-02	18	40	40	9.99E-01	Muscle_Skeletal
PTSD	ENSG00000174483.19	BBS1	0.01	0.00	9.95E-01	0.00	0.10	8.28E-15	4	12	12	9.99E-01	Muscle_Skeletal
PTSD	ENSG00000174780.15	SRP72	-0.01	0.00	9.95E-01	0.00	0.09	2.12E-13	27	42	42	9.99E-01	Muscle_Skeletal
PTSD	ENSG00000115234.10	SNX17	-0.01	0.00	9.95E-01	0.00	0.40	1.51E-71	13	41	41	9.99E-01	Muscle_Skeletal
PTSD	ENSG00000275198.1	RP11-471B22.3	0.01	0.00	9.95E-01	0.00	0.06	4.28E-09	5	5	5	9.99E-01	Muscle_Skeletal
PTSD	ENSG00000163428.3	LRRC58	-0.01	0.00	9.95E-01	0.00	0.07	5.04E-11	14	29	29	9.99E-01	Muscle_Skeletal
PTSD	ENSG00000099999.14	RNF215	0.01	0.00	9.95E-01	0.00	0.08	1.16E-12	39	96	96	9.99E-01	Muscle_Skeletal
PTSD	ENSG00000250041.2	CTD-2003C8.2	0.01	0.00	9.96E-01	0.00	0.08	2.43E-12	8	30	30	9.99E-01	Muscle_Skeletal
PTSD	ENSG00000254615.2	RP11-395G23.3	-0.01	0.00	9.96E-01	0.00	0.02	1.17E-03	12	41	41	9.99E-01	Muscle_Skeletal
PTSD	ENSG00000145808.9	ADAMTS19	0.01	0.00	9.96E-01	0.04	0.20	5.30E-31	18	32	32	9.99E-01	Muscle_Skeletal
PTSD	ENSG00000171298.12	GAA	0.00	0.00	9.96E-01	0.01	0.29	1.50E-46	7	32	32	9.99E-01	Muscle_Skeletal
PTSD	ENSG00000111348.8	ARHGDIB	0.00	0.00	9.96E-01	0.00	0.03	3.97E-05	7	29	29	9.99E-01	Muscle_Skeletal
PTSD	ENSG00000124098.9	FAM210B	0.00	0.00	9.96E-01	0.00	0.07	3.03E-10	14	33	33	9.99E-01	Muscle_Skeletal
PTSD	ENSG00000118526.6	TCF21	0.00	0.00	9.96E-01	0.01	0.10	2.30E-15	19	52	52	9.99E-01	Muscle_Skeletal
PTSD	ENSG00000103769.9	RAB11A	0.00	0.00	9.96E-01	0.00	0.01	3.53E-03	11	23	23	9.99E-01	Muscle_Skeletal
PTSD	ENSG00000175216.14	CKAP5	0.00	0.00	9.96E-01	0.00	0.01	6.39E-03	5	8	8	9.99E-01	Muscle_Skeletal
PTSD	ENSG00000134779.14	TPGS2	0.00	0.00	9.97E-01	0.00	0.18	4.25E-28	4	42	42	1.00E+00	Muscle_Skeletal
PTSD	ENSG00000073417.14	PDE8A	0.00	0.00	9.97E-01	0.00	0.02	2.92E-04	4	8	8	1.00E+00	Muscle_Skeletal
PTSD	ENSG00000141294.9	LRRC46	0.00	0.00	9.98E-01	0.01	0.01	5.30E-03	28	38	38	1.00E+00	Muscle_Skeletal
PTSD	ENSG00000142856.16	ITGB3BP	0.00	0.00	9.98E-01	0.05	0.56	2.76E-120	9	37	37	1.00E+00	Muscle_Skeletal
PTSD	ENSG00000007933.12	FMO3	0.00	0.00	9.98E-01	0.01	0.11	1.30E-16	35	73	73	1.00E+00	Muscle_Skeletal
PTSD	ENSG00000259865.1	RP11-488L18.10	0.00	0.00	9.98E-01	0.00	0.16	1.15E-24	5	18	18	1.00E+00	Muscle_Skeletal
PTSD	ENSG00000005961.17	ITGA2B	0.00	0.00	9.98E-01	0.00	0.02	1.62E-04	12	20	20	1.00E+00	Muscle_Skeletal
PTSD	ENSG00000261794.1	GOLGA8H	0.00	0.00	9.98E-01	0.04	0.24	8.14E-37	39	69	69	1.00E+00	Muscle_Skeletal
PTSD	ENSG00000283696.1	RP11-122G18.12	0.00	0.00	9.98E-01	0.02	0.12	1.33E-17	9	14	14	1.00E+00	Muscle_Skeletal
PTSD	ENSG00000163492.14	CCDC141	0.00	0.00	9.99E-01	0.00	0.08	1.31E-12	12	23	23	1.00E+00	Muscle_Skeletal
PTSD	ENSG00000155368.16	DBI	0.00	0.00	9.99E-01	0.01	0.11	6.78E-17	38	57	57	1.00E+00	Muscle_Skeletal
PTSD	ENSG00000180901.10	KCTD2	0.00	0.00	9.99E-01	0.00	0.05	2.17E-08	5	5	5	1.00E+00	Muscle_Skeletal
PTSD	ENSG00000256128.5	LINC00944	0.00	0.00	9.99E-01	0.02	0.09	1.10E-13	14	19	19	1.00E+00	Muscle_Skeletal
PTSD	ENSG00000198646.13	NCOA6	0.00	0.00	9.99E-01	0.00	0.02	1.32E-03	20	36	36	1.00E+00	Muscle_Skeletal
PTSD	ENSG00000170264.12	FAM161A	0.00	0.00	9.99E-01	0.01	0.06	4.65E-09	23	34	34	1.00E+00	Muscle_Skeletal
PTSD	ENSG00000133706.17	LARS	0.00	0.00	9.99E-01	0.01	0.18	2.35E-27	51	67	67	1.00E+00	Muscle_Skeletal
PTSD	ENSG00000174106.2	LEMD3	0.00	0.00	9.99E-01	0.00	0.09	3.31E-13	15	34	34	1.00E+00	Muscle_Skeletal
PTSD	ENSG00000073060.15	SCARB1	0.00	0.00	1.00E+00	0.00	0.11	3.53E-16	5	14	14	1.00E+00	Muscle_Skeletal
PTSD	ENSG00000204920.10	ZNF155	0.00	0.00	1.00E+00	0.07	0.28	3.56E-45	31	50	50	1.00E+00	Muscle_Skeletal
PTSD	ENSG00000198954.7	KIF1BP	0.00	0.00	1.00E+00	0.13	0.51	7.24E-101	7	8	8	1.00E+00	Muscle_Skeletal
PTSD	ENSG00000165752.16	STK32C	0.00	0.00	1.00E+00	0.00	0.14	1.88E-21	3	48	48	1.00E+00	Muscle_Skeletal
PTSD	ENSG00000213593.9	TMX2	-8.47	-3.85	2.55E-17	0.00	0.01	3.35E-02	5	8	8	2.43E-13	Nerve_Tibial
PTSD	ENSG00000156599.10	ZDHHC5	7.98	0.24	1.45E-15	0.00	0.06	2.05E-07	33	47	47	6.94E-12	Nerve_Tibial
PTSD	ENSG00000182179.12	UBA7	-7.17	-0.16	7.62E-13	0.00	0.11	7.39E-13	25	25	25	2.43E-09	Nerve_Tibial
PTSD	ENSG00000204516.9	MICB	-6.84	-0.03	7.68E-12	0.06	0.32	7.52E-40	50	83	83	1.83E-08	Nerve_Tibial
PTSD	ENSG00000164068.15	RNF123	6.73	0.05	1.71E-11	0.03	0.24	1.66E-27	44	44	44	3.26E-08	Nerve_Tibial
PTSD	ENSG00000156603.15	MED19	-6.40	-0.05	1.58E-10	0.03	0.17	2.74E-19	46	63	63	2.52E-07	Nerve_Tibial
PTSD	ENSG00000164078.12	MST1R	6.31	0.04	2.85E-10	0.04	0.10	4.72E-12	15	24	24	3.89E-07	Nerve_Tibial
PTSD	ENSG00000108379.9	WNT3	6.09	0.07	1.10E-09	0.01	0.15	1.93E-17	9	19	19	1.24E-06	Nerve_Tibial
PTSD	ENSG00000004534.14	RBM6	-6.08	-0.03	1.17E-09	0.05	0.60	1.93E-100	32	36	36	1.24E-06	Nerve_Tibial
PTSD	ENSG00000232300.1	FAM215B	5.94	0.06	2.77E-09	0.02	0.13	2.32E-15	12	21	21	2.64E-06	Nerve_Tibial
PTSD	ENSG00000187492.8	CDHR4	5.80	0.08	6.48E-09	0.01	0.04	1.66E-05	28	38	38	5.63E-06	Nerve_Tibial
PTSD	ENSG00000182963.9	GJC1	-5.77	-4.19	7.75E-09	0.00	0.01	2.01E-02	2	5	5	6.16E-06	Nerve_Tibial
PTSD	ENSG00000275409.1	RP11-131L12.4	-5.65	-0.35	1.61E-08	0.00	0.07	2.35E-08	3	10	10	1.19E-05	Nerve_Tibial
PTSD	ENSG00000265055.1	AC145343.2	5.62	0.04	1.88E-08	0.03	0.10	6.34E-12	4	4	4	1.28E-05	Nerve_Tibial
PTSD	ENSG00000120088.14	CRHR1	5.56	0.05	2.64E-08	0.02	0.08	6.19E-10	17	31	31	1.68E-05	Nerve_Tibial
PTSD	ENSG00000101017.13	CD40	-5.45	-0.07	5.13E-08	0.01	0.15	1.41E-16	29	36	36	3.06E-05	Nerve_Tibial
PTSD	ENSG00000068796.16	KIF2A	5.43	0.25	5.75E-08	0.00	0.06	2.40E-07	13	18	18	3.23E-05	Nerve_Tibial
PTSD	ENSG00000275759.1	RP11-131L12.3	-5.41	-0.05	6.45E-08	0.02	0.27	6.69E-32	27	69	69	3.42E-05	Nerve_Tibial
PTSD	ENSG00000238083.7	LRRC37A2	5.32	0.02	1.02E-07	0.12	0.63	1.55E-108	62	96	96	5.11E-05	Nerve_Tibial
PTSD	ENSG00000100626.16	GALNT16	-5.24	-0.19	1.59E-07	0.00	0.07	6.97E-08	8	33	33	7.60E-05	Nerve_Tibial
PTSD	ENSG00000176095.11	IP6K1	5.14	0.12	2.81E-07	0.00	0.06	1.15E-07	6	13	13	1.28E-04	Nerve_Tibial
PTSD	ENSG00000163596.16	ICA1L	-4.96	-0.08	7.15E-07	0.01	0.14	1.28E-16	11	12	12	3.10E-04	Nerve_Tibial
PTSD	ENSG00000249158.6	PCDHA11	4.92	0.15	8.70E-07	0.00	0.03	5.26E-04	12	14	14	3.61E-04	Nerve_Tibial
PTSD	ENSG00000251361.1	CTD-2091N23.1	-4.84	-0.19	1.29E-06	0.00	0.04	6.38E-05	12	18	18	5.12E-04	Nerve_Tibial
PTSD	ENSG00000164976.8	KIAA1161	4.81	0.18	1.54E-06	0.00	0.03	4.69E-04	3	5	5	5.89E-04	Nerve_Tibial
PTSD	ENSG00000126858.16	RHOT1	4.78	0.24	1.74E-06	0.00	0.15	2.47E-17	12	30	30	6.38E-04	Nerve_Tibial
PTSD	ENSG00000138030.12	KHK	-4.75	-0.03	2.05E-06	0.03	0.31	1.87E-39	13	22	22	7.26E-04	Nerve_Tibial
PTSD	ENSG00000185829.17	ARL17A	4.70	0.02	2.58E-06	0.11	0.38	1.02E-50	53	74	74	8.79E-04	Nerve_Tibial
PTSD	ENSG00000170209.4	ANKK1	-4.68	-0.03	2.85E-06	0.04	0.45	7.52E-64	20	54	54	9.37E-04	Nerve_Tibial
PTSD	ENSG00000198561.13	CTNND1	-4.66	-0.10	3.14E-06	0.00	0.07	8.33E-09	35	72	72	1.00E-03	Nerve_Tibial
PTSD	ENSG00000277476.1	RP11-147L13.13	4.57	0.09	4.78E-06	0.00	0.04	1.37E-05	11	27	27	1.47E-03	Nerve_Tibial
PTSD	ENSG00000241852.9	C8orf58	-4.57	-0.53	4.93E-06	0.00	0.23	2.46E-26	1	17	17	1.47E-03	Nerve_Tibial
PTSD	ENSG00000144426.18	NBEAL1	4.51	0.12	6.59E-06	0.00	0.10	3.50E-12	17	30	30	1.91E-03	Nerve_Tibial
PTSD	ENSG00000204967.10	PCDHA4	-4.48	-0.05	7.48E-06	0.01	0.09	1.63E-10	11	16	16	2.10E-03	Nerve_Tibial
PTSD	ENSG00000130856.15	ZNF236	-4.46	-0.15	8.12E-06	0.00	0.06	4.29E-07	9	16	16	2.22E-03	Nerve_Tibial
PTSD	ENSG00000227057.9	WDR46	4.45	0.16	8.59E-06	0.00	0.05	6.60E-06	13	19	19	2.28E-03	Nerve_Tibial
PTSD	ENSG00000227403.1	LINC01806	-4.44	-0.06	8.91E-06	0.01	0.28	3.18E-35	4	28	28	2.30E-03	Nerve_Tibial
PTSD	ENSG00000120071.13	KANSL1	4.43	0.03	9.62E-06	0.04	0.45	1.96E-62	27	52	52	2.42E-03	Nerve_Tibial
PTSD	ENSG00000173273.15	TNKS	-4.38	-0.09	1.18E-05	0.00	0.08	1.31E-09	11	24	24	2.87E-03	Nerve_Tibial
PTSD	ENSG00000146701.11	MDH2	4.38	0.08	1.20E-05	0.00	0.12	1.15E-13	6	6	6	2.87E-03	Nerve_Tibial
PTSD	ENSG00000166896.7	ATP23	4.37	0.01	1.24E-05	0.30	0.65	1.92E-117	12	13	13	2.88E-03	Nerve_Tibial
PTSD	ENSG00000105662.15	CRTC1	-4.34	-0.11	1.40E-05	0.00	0.09	6.04E-11	11	17	17	3.09E-03	Nerve_Tibial
PTSD	ENSG00000092020.10	PPP2R3C	4.34	0.16	1.41E-05	0.00	0.02	1.30E-03	11	15	15	3.09E-03	Nerve_Tibial
PTSD	ENSG00000270604.5	HCG17	4.34	0.03	1.43E-05	0.03	0.10	1.49E-11	26	39	39	3.09E-03	Nerve_Tibial
PTSD	ENSG00000173540.12	GMPPB	4.32	0.02	1.55E-05	0.08	0.46	1.69E-64	25	31	31	3.28E-03	Nerve_Tibial
PTSD	ENSG00000001617.11	SEMA3F	-4.32	-0.03	1.58E-05	0.03	0.11	2.64E-13	21	53	53	3.28E-03	Nerve_Tibial
PTSD	ENSG00000100197.20	CYP2D6	-4.28	-0.05	1.87E-05	0.01	0.09	3.50E-10	10	19	19	3.75E-03	Nerve_Tibial
PTSD	ENSG00000129933.20	MAU2	-4.28	-0.37	1.89E-05	0.00	0.07	1.98E-08	3	14	14	3.75E-03	Nerve_Tibial
PTSD	ENSG00000145029.13	NICN1	-4.26	-0.04	2.00E-05	0.02	0.27	8.26E-33	46	49	49	3.77E-03	Nerve_Tibial
PTSD	ENSG00000137944.17	KYAT3	-4.26	-0.03	2.01E-05	0.04	0.49	2.90E-73	24	43	43	3.77E-03	Nerve_Tibial
PTSD	ENSG00000005238.19	FAM214B	4.26	0.54	2.02E-05	0.00	0.12	1.52E-13	7	11	11	3.77E-03	Nerve_Tibial
PTSD	ENSG00000273356.1	LINC02019	-4.25	-0.11	2.16E-05	0.00	0.03	4.24E-04	22	25	25	3.90E-03	Nerve_Tibial
PTSD	ENSG00000138380.17	CARF	4.25	0.11	2.16E-05	0.00	0.10	4.75E-12	19	21	21	3.90E-03	Nerve_Tibial
PTSD	ENSG00000169738.7	DCXR	4.23	0.05	2.32E-05	0.02	0.32	1.04E-39	15	24	24	4.10E-03	Nerve_Tibial
PTSD	ENSG00000204963.5	PCDHA7	-4.22	-0.04	2.49E-05	0.02	0.12	7.45E-14	30	37	37	4.32E-03	Nerve_Tibial
PTSD	ENSG00000234127.8	TRIM26	-4.20	-0.05	2.67E-05	0.01	0.11	3.50E-13	9	18	18	4.56E-03	Nerve_Tibial
PTSD	ENSG00000189050.15	RNFT1	-4.19	-0.07	2.77E-05	0.01	0.06	6.96E-07	14	20	20	4.59E-03	Nerve_Tibial
PTSD	ENSG00000107864.14	CPEB3	-4.19	-0.16	2.79E-05	0.00	0.21	3.81E-24	5	40	40	4.59E-03	Nerve_Tibial
PTSD	ENSG00000172301.10	COPRS	4.14	0.09	3.53E-05	0.00	0.05	2.05E-06	15	43	43	5.72E-03	Nerve_Tibial
PTSD	ENSG00000165501.16	LRR1	-4.13	-0.12	3.62E-05	0.00	0.03	2.75E-04	8	14	14	5.76E-03	Nerve_Tibial
PTSD	ENSG00000157259.6	GATAD1	4.09	0.06	4.26E-05	0.01	0.31	4.63E-38	22	44	44	6.67E-03	Nerve_Tibial
PTSD	ENSG00000198909.7	MAP3K3	-4.09	-0.07	4.38E-05	0.01	0.15	1.91E-17	24	44	44	6.75E-03	Nerve_Tibial
PTSD	ENSG00000251396.6	LINC01301	-4.08	-0.05	4.48E-05	0.01	0.05	1.25E-06	38	61	61	6.77E-03	Nerve_Tibial
PTSD	ENSG00000133657.14	ATP13A3	-4.08	-0.10	4.54E-05	0.00	0.06	3.11E-07	6	8	8	6.77E-03	Nerve_Tibial
PTSD	ENSG00000128487.16	SPECC1	4.06	0.02	4.80E-05	0.06	0.27	6.98E-33	17	23	23	6.90E-03	Nerve_Tibial
PTSD	ENSG00000168237.17	GLYCTK	4.06	0.05	4.96E-05	0.01	0.20	3.50E-23	6	13	13	6.90E-03	Nerve_Tibial
PTSD	ENSG00000145147.19	SLIT2	4.06	5.98	4.98E-05	0.00	0.05	1.84E-06	3	17	17	6.90E-03	Nerve_Tibial
PTSD	ENSG00000140265.12	ZSCAN29	4.06	0.02	4.98E-05	0.05	0.24	8.66E-29	32	41	41	6.90E-03	Nerve_Tibial
PTSD	ENSG00000171634.16	BPTF	-4.06	-0.15	4.99E-05	0.00	0.07	4.06E-08	5	13	13	6.90E-03	Nerve_Tibial
PTSD	ENSG00000176681.14	LRRC37A	4.03	0.02	5.54E-05	0.10	0.44	1.43E-61	48	100	100	7.49E-03	Nerve_Tibial
PTSD	ENSG00000260807.6	RP11-161M6.2	-4.03	-0.07	5.57E-05	0.01	0.16	7.70E-19	6	19	19	7.49E-03	Nerve_Tibial
PTSD	ENSG00000267796.7	LIN37	-4.00	-0.05	6.20E-05	0.01	0.11	5.83E-13	10	21	21	8.23E-03	Nerve_Tibial
PTSD	ENSG00000119596.17	YLPM1	3.99	0.16	6.60E-05	0.00	0.02	2.78E-03	13	42	42	8.47E-03	Nerve_Tibial
PTSD	ENSG00000147439.12	BIN3	-3.99	-0.34	6.61E-05	0.00	0.10	3.93E-12	6	15	15	8.47E-03	Nerve_Tibial
PTSD	ENSG00000105926.15	MPP6	-3.99	-0.04	6.65E-05	0.02	0.35	5.54E-45	29	77	77	8.47E-03	Nerve_Tibial
PTSD	ENSG00000168268.10	NT5DC2	3.98	0.04	6.78E-05	0.02	0.15	1.74E-17	31	44	44	8.49E-03	Nerve_Tibial
PTSD	ENSG00000136099.13	PCDH8	3.98	0.07	6.85E-05	0.01	0.12	8.91E-14	14	19	19	8.49E-03	Nerve_Tibial
PTSD	ENSG00000172497.8	ACOT12	3.95	0.06	7.71E-05	0.01	0.03	3.76E-04	2	5	5	9.41E-03	Nerve_Tibial
PTSD	ENSG00000135272.10	MDFIC	-3.95	-0.21	7.78E-05	0.00	0.03	6.74E-04	7	26	26	9.41E-03	Nerve_Tibial
PTSD	ENSG00000126267.8	COX6B1	3.94	0.07	7.99E-05	0.01	0.23	1.67E-26	9	20	20	9.54E-03	Nerve_Tibial
PTSD	ENSG00000231485.1	RP4-535B20.1	-3.93	-0.11	8.36E-05	0.00	0.02	2.18E-03	16	29	29	9.86E-03	Nerve_Tibial
PTSD	ENSG00000228696.8	ARL17B	3.92	0.03	8.80E-05	0.04	0.34	1.61E-42	24	49	49	1.02E-02	Nerve_Tibial
PTSD	ENSG00000163938.16	GNL3	3.92	0.08	8.85E-05	0.00	0.13	3.29E-15	37	43	43	1.02E-02	Nerve_Tibial
PTSD	ENSG00000136490.8	LIMD2	-3.92	-0.29	8.97E-05	0.00	0.02	2.26E-03	10	30	30	1.02E-02	Nerve_Tibial
PTSD	ENSG00000108375.12	RNF43	-3.91	-0.10	9.35E-05	0.00	0.02	2.37E-03	8	9	9	1.05E-02	Nerve_Tibial
PTSD	ENSG00000167283.7	ATP5L	3.89	0.42	1.01E-04	0.00	0.04	2.19E-05	9	18	18	1.12E-02	Nerve_Tibial
PTSD	ENSG00000122861.15	PLAU	-3.88	-0.12	1.03E-04	0.00	0.04	4.93E-05	5	12	12	1.13E-02	Nerve_Tibial
PTSD	ENSG00000114904.12	NEK4	3.88	0.04	1.04E-04	0.01	0.14	2.06E-16	20	22	22	1.13E-02	Nerve_Tibial
PTSD	ENSG00000113141.17	IK	-3.87	-0.06	1.08E-04	0.01	0.15	1.27E-17	34	39	39	1.16E-02	Nerve_Tibial
PTSD	ENSG00000254427.1	RP11-430H10.1	3.87	0.07	1.10E-04	0.01	0.32	2.19E-40	2	8	8	1.16E-02	Nerve_Tibial
PTSD	ENSG00000054967.12	RELT	3.86	0.05	1.12E-04	0.01	0.05	1.62E-06	11	21	21	1.17E-02	Nerve_Tibial
PTSD	ENSG00000144847.12	IGSF11	3.86	0.05	1.12E-04	0.01	0.24	2.40E-28	7	15	15	1.17E-02	Nerve_Tibial
PTSD	ENSG00000274248.1	AJ011932.1	-3.86	-0.56	1.15E-04	0.00	0.04	9.18E-06	2	27	27	1.17E-02	Nerve_Tibial
PTSD	ENSG00000184274.3	LINC00315	3.86	0.56	1.15E-04	0.00	0.12	6.34E-14	2	32	32	1.17E-02	Nerve_Tibial
PTSD	ENSG00000256053.7	APOPT1	-3.85	-0.22	1.18E-04	0.00	0.05	5.22E-06	4	8	8	1.19E-02	Nerve_Tibial
PTSD	ENSG00000100697.14	DICER1	-3.83	-0.09	1.30E-04	0.00	0.08	7.12E-10	22	47	47	1.29E-02	Nerve_Tibial
PTSD	ENSG00000169727.12	GPS1	-3.82	-0.17	1.35E-04	0.00	0.03	9.47E-04	10	27	27	1.33E-02	Nerve_Tibial
PTSD	ENSG00000168806.7	LCMT2	3.80	0.06	1.43E-04	0.01	0.08	2.72E-09	39	52	52	1.38E-02	Nerve_Tibial
PTSD	ENSG00000114735.9	HEMK1	-3.80	-0.11	1.43E-04	0.00	0.09	1.87E-10	23	75	75	1.38E-02	Nerve_Tibial
PTSD	ENSG00000146535.13	GNA12	-3.80	-0.04	1.46E-04	0.01	0.25	1.72E-29	17	25	25	1.39E-02	Nerve_Tibial
PTSD	ENSG00000197134.11	ZNF257	-3.80	-0.03	1.47E-04	0.02	0.24	1.24E-28	19	41	41	1.39E-02	Nerve_Tibial
PTSD	ENSG00000081307.12	UBA5	-3.79	-0.15	1.49E-04	0.00	0.02	1.41E-03	8	25	25	1.39E-02	Nerve_Tibial
PTSD	ENSG00000198231.12	DDX42	3.78	1.13	1.55E-04	0.00	0.09	5.33E-11	1	34	34	1.43E-02	Nerve_Tibial
PTSD	ENSG00000182168.14	UNC5C	3.78	0.20	1.57E-04	0.00	0.03	1.10E-04	6	40	40	1.44E-02	Nerve_Tibial
PTSD	ENSG00000272871.1	RP11-408A13.4	3.77	0.09	1.64E-04	0.00	0.50	2.44E-73	15	39	39	1.49E-02	Nerve_Tibial
PTSD	ENSG00000100418.7	DESI1	3.77	0.03	1.66E-04	0.03	0.09	2.37E-11	46	73	73	1.49E-02	Nerve_Tibial
PTSD	ENSG00000158863.21	FAM160B2	3.76	0.05	1.73E-04	0.01	0.21	2.30E-24	26	50	50	1.54E-02	Nerve_Tibial
PTSD	ENSG00000237513.1	RP11-325F22.2	3.74	0.04	1.85E-04	0.01	0.02	1.83E-03	30	61	61	1.61E-02	Nerve_Tibial
PTSD	ENSG00000169925.16	BRD3	-3.74	-0.13	1.87E-04	0.00	0.09	1.91E-10	6	13	13	1.61E-02	Nerve_Tibial
PTSD	ENSG00000161265.14	U2AF1L4	-3.74	-0.02	1.87E-04	0.07	0.47	5.35E-68	16	22	22	1.61E-02	Nerve_Tibial
PTSD	ENSG00000204438.10	GPANK1	3.74	0.12	1.88E-04	0.00	0.04	6.25E-05	14	26	26	1.61E-02	Nerve_Tibial
PTSD	ENSG00000185386.14	MAPK11	3.72	1.56	1.99E-04	0.00	0.09	1.51E-10	2	5	5	1.69E-02	Nerve_Tibial
PTSD	ENSG00000130517.13	PGPEP1	3.72	0.03	2.03E-04	0.02	0.53	4.77E-80	20	51	51	1.71E-02	Nerve_Tibial
PTSD	ENSG00000073969.18	NSF	-3.70	-0.07	2.19E-04	0.00	0.02	1.06E-02	23	51	51	1.84E-02	Nerve_Tibial
PTSD	ENSG00000143994.13	ABHD1	-3.68	-0.12	2.32E-04	0.00	0.07	1.28E-08	4	6	6	1.92E-02	Nerve_Tibial
PTSD	ENSG00000104497.13	SNX16	3.68	0.05	2.34E-04	0.01	0.43	9.51E-60	27	53	53	1.92E-02	Nerve_Tibial
PTSD	ENSG00000186281.12	GPAT2	-3.67	-0.09	2.41E-04	0.00	0.04	3.55E-05	6	15	15	1.97E-02	Nerve_Tibial
PTSD	ENSG00000115392.11	FANCL	-3.67	-0.70	2.47E-04	0.00	0.01	2.44E-02	2	3	3	2.00E-02	Nerve_Tibial
PTSD	ENSG00000109689.15	STIM2	3.66	0.81	2.54E-04	0.00	0.01	1.16E-02	4	18	18	2.04E-02	Nerve_Tibial
PTSD	ENSG00000104327.7	CALB1	3.66	0.39	2.56E-04	0.00	0.05	4.39E-06	3	6	6	2.04E-02	Nerve_Tibial
PTSD	ENSG00000178217.13	SH2D4B	-3.65	-0.06	2.59E-04	0.01	0.03	2.82E-04	12	22	22	2.04E-02	Nerve_Tibial
PTSD	ENSG00000278730.1	RP11-147L13.11	3.65	0.04	2.60E-04	0.01	0.13	2.55E-15	12	21	21	2.04E-02	Nerve_Tibial
PTSD	ENSG00000266714.6	MYO15B	-3.64	-0.05	2.71E-04	0.01	0.37	2.56E-47	26	75	75	2.09E-02	Nerve_Tibial
PTSD	ENSG00000153246.12	PLA2R1	3.64	0.07	2.72E-04	0.00	0.27	4.06E-33	16	30	30	2.09E-02	Nerve_Tibial
PTSD	ENSG00000040933.15	INPP4A	3.64	0.05	2.74E-04	0.01	0.12	1.33E-13	25	53	53	2.09E-02	Nerve_Tibial
PTSD	ENSG00000183439.7	TRIM61	-3.63	-0.08	2.84E-04	0.00	0.02	3.19E-03	4	7	7	2.15E-02	Nerve_Tibial
PTSD	ENSG00000182858.13	ALG12	3.61	0.14	3.06E-04	0.00	0.05	1.57E-06	9	24	24	2.30E-02	Nerve_Tibial
PTSD	ENSG00000225873.3	LINC00694	3.60	0.10	3.19E-04	0.00	0.03	4.38E-04	8	15	15	2.33E-02	Nerve_Tibial
PTSD	ENSG00000105613.9	MAST1	3.60	0.04	3.19E-04	0.01	0.04	8.33E-05	20	28	28	2.33E-02	Nerve_Tibial
PTSD	ENSG00000163041.9	H3F3A	3.60	0.02	3.19E-04	0.08	0.41	4.09E-55	24	27	27	2.33E-02	Nerve_Tibial
PTSD	ENSG00000260613.1	RP3-522J7.6	-3.60	-0.03	3.19E-04	0.02	0.19	3.10E-22	5	14	14	2.33E-02	Nerve_Tibial
PTSD	ENSG00000176155.18	CCDC57	3.58	0.03	3.40E-04	0.02	0.52	7.21E-78	15	22	22	2.46E-02	Nerve_Tibial
PTSD	ENSG00000169398.19	PTK2	3.58	0.55	3.42E-04	0.00	0.03	4.04E-04	3	7	7	2.46E-02	Nerve_Tibial
PTSD	ENSG00000150403.17	TMCO3	-3.55	-0.11	3.79E-04	0.00	0.19	1.41E-22	8	18	18	2.70E-02	Nerve_Tibial
PTSD	ENSG00000153982.10	GDPD1	-3.54	-0.05	4.07E-04	0.01	0.02	4.34E-03	19	32	32	2.86E-02	Nerve_Tibial
PTSD	ENSG00000055957.10	ITIH1	3.54	0.03	4.07E-04	0.02	0.07	5.20E-08	16	29	29	2.86E-02	Nerve_Tibial
PTSD	ENSG00000270091.1	RP11-78O7.2	-3.53	-0.08	4.18E-04	0.00	0.05	9.89E-07	10	22	22	2.91E-02	Nerve_Tibial
PTSD	ENSG00000239268.2	RP11-384F7.2	-3.51	-0.12	4.43E-04	0.00	0.06	3.92E-07	5	19	19	3.05E-02	Nerve_Tibial
PTSD	ENSG00000170092.14	SPDYE5	3.51	0.16	4.44E-04	0.00	0.22	4.05E-26	6	16	16	3.05E-02	Nerve_Tibial
PTSD	ENSG00000223802.7	CERS1	-3.50	-0.26	4.60E-04	0.00	0.05	1.52E-06	5	9	9	3.11E-02	Nerve_Tibial
PTSD	ENSG00000139428.11	MMAB	-3.50	-0.14	4.63E-04	0.00	0.04	1.69E-05	10	19	19	3.11E-02	Nerve_Tibial
PTSD	ENSG00000124228.14	DDX27	3.50	0.14	4.63E-04	0.00	0.02	3.65E-03	3	6	6	3.11E-02	Nerve_Tibial
PTSD	ENSG00000269439.5	CTD-3131K8.2	3.49	0.10	4.92E-04	0.00	0.07	1.16E-08	11	34	34	3.28E-02	Nerve_Tibial
PTSD	ENSG00000165617.14	DACT1	-3.48	-0.11	5.01E-04	0.00	0.07	6.40E-08	13	22	22	3.32E-02	Nerve_Tibial
PTSD	ENSG00000198060.9	5-Mar	-3.48	-0.06	5.06E-04	0.01	0.08	2.06E-09	18	28	28	3.32E-02	Nerve_Tibial
PTSD	ENSG00000138814.16	PPP3CA	-3.48	-0.10	5.10E-04	0.00	0.06	2.88E-07	4	6	6	3.32E-02	Nerve_Tibial
PTSD	ENSG00000188177.13	ZC3H6	-3.48	-0.22	5.11E-04	0.00	0.04	4.42E-05	6	11	11	3.32E-02	Nerve_Tibial
PTSD	ENSG00000110076.18	NRXN2	3.47	0.06	5.18E-04	0.00	0.11	3.22E-13	14	23	23	3.34E-02	Nerve_Tibial
PTSD	ENSG00000254531.1	FLJ20021	-3.47	-0.03	5.22E-04	0.03	0.25	3.19E-30	24	32	32	3.35E-02	Nerve_Tibial
PTSD	ENSG00000214575.9	CPEB1	-3.46	-0.09	5.37E-04	0.00	0.10	3.08E-12	10	23	23	3.40E-02	Nerve_Tibial
PTSD	ENSG00000132793.11	LPIN3	-3.46	-0.11	5.38E-04	0.00	0.03	6.08E-04	18	46	46	3.40E-02	Nerve_Tibial
PTSD	ENSG00000187676.7	B3GLCT	-3.46	-0.08	5.50E-04	0.00	0.20	2.65E-23	15	41	41	3.44E-02	Nerve_Tibial
PTSD	ENSG00000150967.17	ABCB9	-3.45	-0.08	5.51E-04	0.00	0.04	2.42E-05	15	25	25	3.44E-02	Nerve_Tibial
PTSD	ENSG00000139364.10	TMEM132B	-3.45	-0.03	5.57E-04	0.02	0.21	7.08E-25	6	7	7	3.45E-02	Nerve_Tibial
PTSD	ENSG00000137261.13	KIAA0319	3.45	0.10	5.69E-04	0.00	0.03	2.31E-04	5	12	12	3.51E-02	Nerve_Tibial
PTSD	ENSG00000100201.20	DDX17	3.44	0.10	5.74E-04	0.00	0.12	2.64E-14	10	24	24	3.51E-02	Nerve_Tibial
PTSD	ENSG00000164081.12	TEX264	3.44	0.03	5.82E-04	0.03	0.27	4.20E-32	20	24	24	3.54E-02	Nerve_Tibial
PTSD	ENSG00000125618.16	PAX8	3.43	0.01	6.05E-04	0.31	0.50	3.22E-74	30	64	64	3.64E-02	Nerve_Tibial
PTSD	ENSG00000108576.9	SLC6A4	-3.43	-0.34	6.06E-04	0.00	0.04	4.11E-05	8	17	17	3.64E-02	Nerve_Tibial
PTSD	ENSG00000155511.17	GRIA1	-3.43	-0.09	6.13E-04	0.00	0.14	1.99E-16	11	22	22	3.66E-02	Nerve_Tibial
PTSD	ENSG00000125445.10	MRPS7	3.40	0.04	6.68E-04	0.01	0.24	6.90E-28	28	44	44	3.96E-02	Nerve_Tibial
PTSD	ENSG00000196968.10	FUT11	3.39	0.02	7.01E-04	0.04	0.27	4.27E-32	44	48	48	4.13E-02	Nerve_Tibial
PTSD	ENSG00000164631.18	ZNF12	-3.38	-0.09	7.26E-04	0.00	0.03	2.57E-04	10	21	21	4.24E-02	Nerve_Tibial
PTSD	ENSG00000239389.7	PCDHA13	3.38	0.04	7.29E-04	0.01	0.06	3.09E-07	19	23	23	4.24E-02	Nerve_Tibial
PTSD	ENSG00000185909.14	KLHDC8B	3.38	0.08	7.36E-04	0.00	0.07	5.70E-08	4	4	4	4.26E-02	Nerve_Tibial
PTSD	ENSG00000166924.8	NYAP1	3.37	0.38	7.59E-04	0.00	0.09	2.11E-10	6	25	25	4.36E-02	Nerve_Tibial
PTSD	ENSG00000278376.1	RP11-158I9.8	3.36	0.03	7.77E-04	0.02	0.53	7.13E-81	14	35	35	4.44E-02	Nerve_Tibial
PTSD	ENSG00000177963.14	RIC8A	-3.36	-0.09	7.83E-04	0.00	0.34	3.39E-42	4	23	23	4.45E-02	Nerve_Tibial
PTSD	ENSG00000163126.14	ANKRD23	-3.35	-0.07	7.97E-04	0.00	0.03	4.75E-04	9	10	10	4.50E-02	Nerve_Tibial
PTSD	ENSG00000127948.15	POR	-3.35	-0.06	8.13E-04	0.01	0.16	6.07E-18	25	46	46	4.56E-02	Nerve_Tibial
PTSD	ENSG00000160710.15	ADAR	-3.35	-0.12	8.17E-04	0.00	0.01	2.34E-02	7	16	16	4.56E-02	Nerve_Tibial
PTSD	ENSG00000188981.10	MSANTD1	3.34	0.18	8.32E-04	0.00	0.02	6.95E-03	4	9	9	4.58E-02	Nerve_Tibial
PTSD	ENSG00000145287.10	PLAC8	3.34	0.03	8.32E-04	0.03	0.13	5.61E-15	19	23	23	4.58E-02	Nerve_Tibial
PTSD	ENSG00000163932.13	PRKCD	3.34	0.26	8.36E-04	0.00	0.01	2.34E-02	7	14	14	4.58E-02	Nerve_Tibial
PTSD	ENSG00000142694.6	EVA1B	3.34	0.18	8.43E-04	0.00	0.03	4.31E-04	6	15	15	4.60E-02	Nerve_Tibial
PTSD	ENSG00000106780.8	MEGF9	3.33	0.26	8.68E-04	0.00	0.03	9.84E-05	16	19	19	4.71E-02	Nerve_Tibial
PTSD	ENSG00000128513.14	POT1	3.33	0.07	8.73E-04	0.00	0.02	3.68E-03	38	47	47	4.71E-02	Nerve_Tibial
PTSD	ENSG00000198911.11	SREBF2	3.32	0.08	8.93E-04	0.00	0.02	2.40E-03	21	32	32	4.79E-02	Nerve_Tibial
PTSD	ENSG00000176945.16	MUC20	3.31	0.04	9.20E-04	0.01	0.57	2.98E-92	43	73	73	4.91E-02	Nerve_Tibial
PTSD	ENSG00000164543.5	STK17A	3.31	0.04	9.40E-04	0.01	0.18	1.62E-21	55	84	84	4.98E-02	Nerve_Tibial
PTSD	ENSG00000015532.9	XYLT2	-3.30	-0.06	9.73E-04	0.01	0.14	1.31E-15	17	24	24	5.13E-02	Nerve_Tibial
PTSD	ENSG00000143013.12	LMO4	-3.30	-0.07	9.83E-04	0.00	0.12	1.30E-14	14	46	46	5.15E-02	Nerve_Tibial
PTSD	ENSG00000186448.14	ZNF197	-3.29	-0.07	9.89E-04	0.00	0.10	6.56E-12	17	25	25	5.15E-02	Nerve_Tibial
PTSD	ENSG00000196535.15	MYO18A	3.29	2.05	9.93E-04	0.00	0.31	1.58E-39	2	14	14	5.15E-02	Nerve_Tibial
PTSD	ENSG00000150540.13	HNMT	3.29	0.06	1.01E-03	0.00	0.08	2.01E-09	28	35	35	5.20E-02	Nerve_Tibial
PTSD	ENSG00000259928.1	RP11-218M11.1	-3.29	-0.05	1.02E-03	0.01	0.04	6.15E-05	7	12	12	5.21E-02	Nerve_Tibial
PTSD	ENSG00000100412.15	ACO2	3.28	0.08	1.03E-03	0.00	0.07	5.26E-08	26	33	33	5.23E-02	Nerve_Tibial
PTSD	ENSG00000175600.15	SUGCT	3.28	0.10	1.04E-03	0.00	0.07	1.41E-08	4	13	13	5.23E-02	Nerve_Tibial
PTSD	ENSG00000126653.17	NSRP1	3.28	0.18	1.05E-03	0.00	0.01	1.56E-02	14	21	21	5.23E-02	Nerve_Tibial
PTSD	ENSG00000184949.15	FAM227A	3.28	0.03	1.05E-03	0.02	0.29	1.09E-34	16	40	40	5.23E-02	Nerve_Tibial
PTSD	ENSG00000183530.13	PRR14L	-3.28	-0.37	1.05E-03	0.00	0.03	2.64E-04	11	20	20	5.23E-02	Nerve_Tibial
PTSD	ENSG00000100211.10	CBY1	-3.28	-0.05	1.06E-03	0.01	0.27	3.56E-33	30	61	61	5.23E-02	Nerve_Tibial
PTSD	ENSG00000198355.4	PIM3	3.27	0.11	1.06E-03	0.00	0.03	1.43E-04	8	17	17	5.23E-02	Nerve_Tibial
PTSD	ENSG00000267325.1	LINC01415	-3.27	-0.04	1.06E-03	0.01	0.08	1.66E-09	16	19	19	5.23E-02	Nerve_Tibial
PTSD	ENSG00000160716.5	CHRNB2	-3.27	-0.10	1.08E-03	0.00	0.02	1.05E-03	5	9	9	5.31E-02	Nerve_Tibial
PTSD	ENSG00000120306.9	CYSTM1	3.26	0.06	1.10E-03	0.01	0.19	2.44E-22	32	37	37	5.34E-02	Nerve_Tibial
PTSD	ENSG00000171700.13	RGS19	3.26	0.07	1.10E-03	0.00	0.12	1.19E-13	4	7	7	5.34E-02	Nerve_Tibial
PTSD	ENSG00000145020.15	AMT	-3.26	-0.02	1.11E-03	0.04	0.53	9.56E-80	43	57	57	5.34E-02	Nerve_Tibial
PTSD	ENSG00000158941.16	CCAR2	-3.26	-0.29	1.11E-03	0.00	0.14	1.46E-16	10	33	33	5.34E-02	Nerve_Tibial
PTSD	ENSG00000134851.12	TMEM165	-3.25	-0.03	1.14E-03	0.02	0.42	8.71E-56	22	29	29	5.39E-02	Nerve_Tibial
PTSD	ENSG00000105928.13	DFNA5	3.25	0.07	1.14E-03	0.00	0.30	1.47E-37	16	32	32	5.39E-02	Nerve_Tibial
PTSD	ENSG00000272573.5	MUSTN1	3.25	0.28	1.14E-03	0.00	0.01	3.84E-02	8	10	10	5.39E-02	Nerve_Tibial
PTSD	ENSG00000108622.10	ICAM2	3.25	1.09	1.15E-03	0.00	0.06	1.16E-07	3	7	7	5.39E-02	Nerve_Tibial
PTSD	ENSG00000119414.11	PPP6C	3.25	0.24	1.16E-03	0.00	0.10	2.00E-11	7	13	13	5.43E-02	Nerve_Tibial
PTSD	ENSG00000118997.13	DNAH7	3.25	0.05	1.17E-03	0.01	0.25	4.32E-30	25	53	53	5.45E-02	Nerve_Tibial
PTSD	ENSG00000188761.11	BCL2L15	-3.24	-0.07	1.18E-03	0.00	0.09	3.47E-10	13	35	35	5.45E-02	Nerve_Tibial
PTSD	ENSG00000225399.4	RP11-3B7.1	-3.24	-0.02	1.18E-03	0.03	0.10	3.02E-11	13	19	19	5.45E-02	Nerve_Tibial
PTSD	ENSG00000197296.5	FITM2	-3.24	-0.21	1.20E-03	0.00	0.02	6.04E-03	16	20	20	5.50E-02	Nerve_Tibial
PTSD	ENSG00000237352.3	LINC01358	-3.24	-0.08	1.21E-03	0.00	0.07	5.54E-08	8	26	26	5.52E-02	Nerve_Tibial
PTSD	ENSG00000197622.12	CDC42SE1	3.23	0.15	1.22E-03	0.00	0.06	3.04E-07	7	17	17	5.55E-02	Nerve_Tibial
PTSD	ENSG00000183011.13	NAA38	3.23	0.06	1.25E-03	0.00	0.11	6.18E-13	4	7	7	5.64E-02	Nerve_Tibial
PTSD	ENSG00000226979.8	LTA	3.23	0.04	1.25E-03	0.01	0.02	3.09E-03	19	25	25	5.64E-02	Nerve_Tibial
PTSD	ENSG00000204314.10	PRRT1	3.22	0.04	1.28E-03	0.01	0.08	2.44E-09	50	59	59	5.72E-02	Nerve_Tibial
PTSD	ENSG00000168453.14	HR	3.22	0.06	1.29E-03	0.00	0.18	3.31E-20	10	29	29	5.74E-02	Nerve_Tibial
PTSD	ENSG00000272333.5	KMT2B	-3.22	-0.06	1.29E-03	0.00	0.10	7.98E-12	17	31	31	5.74E-02	Nerve_Tibial
PTSD	ENSG00000184178.15	SCFD2	3.21	0.20	1.31E-03	0.00	0.06	4.33E-07	2	4	4	5.74E-02	Nerve_Tibial
PTSD	ENSG00000106013.14	ANKRD7	-3.21	-0.04	1.31E-03	0.01	0.06	2.03E-07	14	14	14	5.74E-02	Nerve_Tibial
PTSD	ENSG00000148735.14	PLEKHS1	-3.21	-0.13	1.32E-03	0.00	0.01	3.18E-02	2	2	2	5.74E-02	Nerve_Tibial
PTSD	ENSG00000204538.3	PSORS1C2	3.21	0.02	1.33E-03	0.05	0.37	3.68E-47	30	47	47	5.74E-02	Nerve_Tibial
PTSD	ENSG00000107130.9	NCS1	3.21	0.05	1.33E-03	0.01	0.14	5.01E-16	19	52	52	5.74E-02	Nerve_Tibial
PTSD	ENSG00000011198.7	ABHD5	-3.21	-0.10	1.33E-03	0.00	0.06	4.03E-07	7	11	11	5.74E-02	Nerve_Tibial
PTSD	ENSG00000074695.5	LMAN1	3.21	0.05	1.34E-03	0.01	0.19	5.80E-22	12	29	29	5.74E-02	Nerve_Tibial
PTSD	ENSG00000167612.12	ANKRD33	-3.21	-0.14	1.34E-03	0.00	0.21	5.17E-24	12	29	29	5.74E-02	Nerve_Tibial
PTSD	ENSG00000061938.16	TNK2	-3.20	-0.08	1.35E-03	0.00	0.07	2.79E-08	26	56	56	5.76E-02	Nerve_Tibial
PTSD	ENSG00000108588.13	CCDC47	-3.20	-0.24	1.37E-03	0.00	0.02	1.82E-03	26	36	36	5.80E-02	Nerve_Tibial
PTSD	ENSG00000157540.19	DYRK1A	3.20	0.28	1.40E-03	0.00	0.08	5.80E-10	8	43	43	5.88E-02	Nerve_Tibial
PTSD	ENSG00000142208.15	AKT1	3.20	0.46	1.40E-03	0.00	0.08	2.12E-09	5	25	25	5.88E-02	Nerve_Tibial
PTSD	ENSG00000196653.11	ZNF502	-3.19	-0.04	1.41E-03	0.01	0.37	3.80E-48	14	48	48	5.91E-02	Nerve_Tibial
PTSD	ENSG00000273399.2	RP11-408A13.3	3.19	0.27	1.43E-03	0.00	0.03	2.21E-04	6	13	13	5.98E-02	Nerve_Tibial
PTSD	ENSG00000188282.12	RUFY4	-3.18	-0.04	1.48E-03	0.01	0.08	4.69E-10	10	18	18	6.13E-02	Nerve_Tibial
PTSD	ENSG00000051825.14	MPHOSPH9	-3.17	-0.10	1.50E-03	0.00	0.04	7.68E-05	5	30	30	6.18E-02	Nerve_Tibial
PTSD	ENSG00000125510.15	OPRL1	3.17	0.03	1.50E-03	0.03	0.24	5.62E-28	3	6	6	6.18E-02	Nerve_Tibial
PTSD	ENSG00000107890.16	ANKRD26	3.17	0.06	1.51E-03	0.00	0.05	9.36E-07	18	23	23	6.19E-02	Nerve_Tibial
PTSD	ENSG00000146247.13	PHIP	3.17	0.26	1.54E-03	0.00	0.05	1.70E-06	7	19	19	6.23E-02	Nerve_Tibial
PTSD	ENSG00000162433.14	AK4	-3.17	-0.35	1.55E-03	0.00	0.03	1.53E-04	4	9	9	6.23E-02	Nerve_Tibial
PTSD	ENSG00000197818.11	SLC9A8	3.17	0.12	1.55E-03	0.00	0.09	1.49E-10	16	27	27	6.23E-02	Nerve_Tibial
PTSD	ENSG00000125388.19	GRK4	3.17	0.01	1.55E-03	0.15	0.51	2.05E-75	22	29	29	6.23E-02	Nerve_Tibial
PTSD	ENSG00000120314.18	WDR55	-3.16	-0.07	1.56E-03	0.00	0.12	4.14E-14	20	36	36	6.23E-02	Nerve_Tibial
PTSD	ENSG00000173421.16	CCDC36	-3.16	-0.02	1.56E-03	0.04	0.12	2.22E-13	24	32	32	6.23E-02	Nerve_Tibial
PTSD	ENSG00000135736.5	CCDC102A	3.16	0.23	1.60E-03	0.00	0.09	8.43E-11	10	26	26	6.30E-02	Nerve_Tibial
PTSD	ENSG00000179057.13	IGSF22	-3.16	-0.14	1.60E-03	0.00	0.03	9.81E-05	2	8	8	6.30E-02	Nerve_Tibial
PTSD	ENSG00000214193.10	SH3D21	3.16	0.09	1.60E-03	0.00	0.05	6.33E-06	10	28	28	6.30E-02	Nerve_Tibial
PTSD	ENSG00000272690.5	LINC02018	-3.15	-0.04	1.61E-03	0.01	0.19	1.07E-22	26	74	74	6.31E-02	Nerve_Tibial
PTSD	ENSG00000106603.18	COA1	-3.15	-0.02	1.62E-03	0.05	0.26	1.64E-30	25	32	32	6.33E-02	Nerve_Tibial
PTSD	ENSG00000167543.15	TP53I13	3.15	0.05	1.62E-03	0.01	0.55	1.57E-85	4	14	14	6.33E-02	Nerve_Tibial
PTSD	ENSG00000135108.14	FBXO21	-3.15	-0.12	1.65E-03	0.00	0.08	2.64E-09	9	12	12	6.40E-02	Nerve_Tibial
PTSD	ENSG00000141298.17	SSH2	3.14	0.07	1.69E-03	0.00	0.18	1.55E-20	19	29	29	6.54E-02	Nerve_Tibial
PTSD	ENSG00000188818.12	ZDHHC11	-3.13	-0.05	1.75E-03	0.01	0.06	2.16E-07	32	60	60	6.71E-02	Nerve_Tibial
PTSD	ENSG00000140600.16	SH3GL3	3.13	0.01	1.75E-03	0.11	0.28	6.88E-35	32	47	47	6.71E-02	Nerve_Tibial
PTSD	ENSG00000141391.13	PRELID3A	3.13	0.01	1.76E-03	0.08	0.54	9.28E-84	10	13	13	6.71E-02	Nerve_Tibial
PTSD	ENSG00000103723.12	AP3B2	-3.13	-0.01	1.77E-03	0.20	0.52	4.19E-79	22	31	31	6.72E-02	Nerve_Tibial
PTSD	ENSG00000003509.15	NDUFAF7	-3.13	-0.20	1.78E-03	0.00	0.03	2.36E-04	3	6	6	6.73E-02	Nerve_Tibial
PTSD	ENSG00000270030.1	RP11-326C3.13	3.12	0.02	1.78E-03	0.03	0.25	2.68E-29	8	19	19	6.73E-02	Nerve_Tibial
PTSD	ENSG00000187049.9	TMEM216	-3.12	-0.03	1.79E-03	0.02	0.19	4.72E-23	25	29	29	6.75E-02	Nerve_Tibial
PTSD	ENSG00000185437.13	SH3BGR	3.11	0.03	1.84E-03	0.02	0.23	1.04E-26	10	19	19	6.89E-02	Nerve_Tibial
PTSD	ENSG00000197279.3	ZNF165	3.11	0.01	1.86E-03	0.10	0.21	3.37E-24	65	69	69	6.92E-02	Nerve_Tibial
PTSD	ENSG00000178078.11	STAP2	3.11	0.18	1.87E-03	0.00	0.21	1.36E-24	5	27	27	6.93E-02	Nerve_Tibial
PTSD	ENSG00000157637.12	SLC38A10	3.11	0.23	1.87E-03	0.00	0.32	9.49E-41	7	25	25	6.93E-02	Nerve_Tibial
PTSD	ENSG00000267108.1	RP11-861E21.1	3.10	0.01	1.93E-03	0.17	0.54	6.88E-84	28	39	39	7.12E-02	Nerve_Tibial
PTSD	ENSG00000183066.14	WBP2NL	3.10	0.01	1.95E-03	0.07	0.33	9.54E-41	19	20	20	7.14E-02	Nerve_Tibial
PTSD	ENSG00000138942.15	RNF185	3.10	0.12	1.95E-03	0.00	0.09	3.76E-10	15	29	29	7.14E-02	Nerve_Tibial
PTSD	ENSG00000137154.12	RPS6	3.09	0.17	1.99E-03	0.00	0.03	7.82E-04	4	13	13	7.26E-02	Nerve_Tibial
PTSD	ENSG00000004059.10	ARF5	3.09	0.99	2.00E-03	0.00	0.05	7.44E-07	2	10	10	7.26E-02	Nerve_Tibial
PTSD	ENSG00000178538.9	CA8	-3.09	-0.05	2.03E-03	0.01	0.04	2.36E-05	11	26	26	7.33E-02	Nerve_Tibial
PTSD	ENSG00000242866.9	STRC	-3.08	-0.04	2.04E-03	0.01	0.16	3.28E-18	13	22	22	7.33E-02	Nerve_Tibial
PTSD	ENSG00000179029.14	TMEM107	3.08	0.08	2.04E-03	0.00	0.10	1.48E-11	6	10	10	7.34E-02	Nerve_Tibial
PTSD	ENSG00000166908.17	PIP4K2C	3.08	0.26	2.07E-03	0.00	0.03	9.85E-04	10	12	12	7.39E-02	Nerve_Tibial
PTSD	ENSG00000237765.6	FAM200B	-3.08	-0.08	2.09E-03	0.00	0.06	9.68E-08	6	17	17	7.39E-02	Nerve_Tibial
PTSD	ENSG00000104388.14	RAB2A	3.08	0.10	2.09E-03	0.00	0.08	2.60E-09	26	30	30	7.39E-02	Nerve_Tibial
PTSD	ENSG00000164796.17	CSMD3	3.08	3.49	2.10E-03	0.00	0.04	6.41E-05	1	7	7	7.39E-02	Nerve_Tibial
PTSD	ENSG00000101104.12	PABPC1L	3.07	0.10	2.11E-03	0.00	0.02	4.91E-03	20	37	37	7.39E-02	Nerve_Tibial
PTSD	ENSG00000142082.14	SIRT3	3.07	0.06	2.11E-03	0.00	0.13	4.32E-15	22	43	43	7.39E-02	Nerve_Tibial
PTSD	ENSG00000089250.18	NOS1	3.07	0.20	2.13E-03	0.00	0.09	4.42E-11	5	26	26	7.39E-02	Nerve_Tibial
PTSD	ENSG00000144199.11	FAHD2B	-3.07	-0.09	2.14E-03	0.00	0.07	1.37E-08	15	32	32	7.39E-02	Nerve_Tibial
PTSD	ENSG00000091106.18	NLRC4	-3.07	-0.44	2.14E-03	0.00	0.01	1.16E-02	3	12	12	7.39E-02	Nerve_Tibial
PTSD	ENSG00000250241.5	RP11-9G1.3	-3.07	-0.03	2.15E-03	0.01	0.17	4.21E-20	22	36	36	7.39E-02	Nerve_Tibial
PTSD	ENSG00000185627.17	PSMD13	-3.07	-0.04	2.15E-03	0.01	0.34	2.35E-42	20	28	28	7.39E-02	Nerve_Tibial
PTSD	ENSG00000126215.13	XRCC3	3.07	0.05	2.15E-03	0.01	0.22	1.70E-26	22	37	37	7.39E-02	Nerve_Tibial
PTSD	ENSG00000130921.7	C12orf65	3.07	0.03	2.16E-03	0.02	0.11	3.18E-12	30	72	72	7.41E-02	Nerve_Tibial
PTSD	ENSG00000274723.1	RP11-618L22.1	3.06	0.02	2.21E-03	0.03	0.12	5.32E-14	10	35	35	7.52E-02	Nerve_Tibial
PTSD	ENSG00000068028.17	RASSF1	3.06	0.08	2.23E-03	0.00	0.03	6.76E-04	11	18	18	7.57E-02	Nerve_Tibial
PTSD	ENSG00000165282.13	PIGO	3.05	0.07	2.27E-03	0.00	0.11	1.66E-12	9	16	16	7.63E-02	Nerve_Tibial
PTSD	ENSG00000142599.17	RERE	-3.05	-0.13	2.28E-03	0.00	0.16	4.84E-19	6	20	20	7.63E-02	Nerve_Tibial
PTSD	ENSG00000177994.15	C2orf73	-3.05	-0.15	2.28E-03	0.00	0.08	2.69E-09	4	24	24	7.63E-02	Nerve_Tibial
PTSD	ENSG00000165506.14	DNAAF2	-3.05	-0.05	2.28E-03	0.01	0.02	1.38E-03	14	22	22	7.63E-02	Nerve_Tibial
PTSD	ENSG00000123427.16	METTL21B	-3.05	-0.01	2.30E-03	0.09	0.34	4.08E-42	23	30	30	7.66E-02	Nerve_Tibial
PTSD	ENSG00000143319.16	ISG20L2	-3.05	-0.70	2.30E-03	0.00	0.06	6.10E-07	6	21	21	7.66E-02	Nerve_Tibial
PTSD	ENSG00000182774.10	RPS17	-3.04	-0.09	2.40E-03	0.00	0.11	5.64E-13	13	24	24	7.95E-02	Nerve_Tibial
PTSD	ENSG00000184117.11	NIPSNAP1	-3.03	-0.46	2.43E-03	0.00	0.18	1.08E-20	16	30	30	8.03E-02	Nerve_Tibial
PTSD	ENSG00000059691.11	GATB	-3.03	-0.03	2.44E-03	0.02	0.27	1.38E-32	49	65	65	8.03E-02	Nerve_Tibial
PTSD	ENSG00000115825.9	PRKD3	3.03	0.03	2.46E-03	0.01	0.23	6.20E-27	25	54	54	8.07E-02	Nerve_Tibial
PTSD	ENSG00000157152.16	SYN2	3.03	0.02	2.47E-03	0.04	0.26	3.51E-31	13	26	26	8.07E-02	Nerve_Tibial
PTSD	ENSG00000214290.8	COLCA2	3.03	0.05	2.48E-03	0.01	0.09	4.96E-10	53	74	74	8.08E-02	Nerve_Tibial
PTSD	ENSG00000271755.1	RP1-153G14.4	3.02	0.04	2.57E-03	0.01	0.09	9.86E-11	34	39	39	8.33E-02	Nerve_Tibial
PTSD	ENSG00000153046.17	CDYL	3.01	0.07	2.64E-03	0.00	0.16	4.16E-18	13	26	26	8.51E-02	Nerve_Tibial
PTSD	ENSG00000197852.9	FAM212B	-3.01	-0.07	2.64E-03	0.00	0.06	4.83E-07	32	46	46	8.51E-02	Nerve_Tibial
PTSD	ENSG00000164082.14	GRM2	3.00	0.03	2.68E-03	0.03	0.23	4.50E-27	32	43	43	8.60E-02	Nerve_Tibial
PTSD	ENSG00000125447.16	GGA3	-3.00	-0.05	2.69E-03	0.01	0.08	7.21E-10	17	20	20	8.60E-02	Nerve_Tibial
PTSD	ENSG00000115896.15	PLCL1	-3.00	-0.12	2.70E-03	0.00	0.02	2.19E-03	14	17	17	8.60E-02	Nerve_Tibial
PTSD	ENSG00000157315.4	TMED6	3.00	0.07	2.72E-03	0.00	0.08	4.30E-10	3	8	8	8.60E-02	Nerve_Tibial
PTSD	ENSG00000168216.10	LMBRD1	3.00	0.23	2.72E-03	0.00	0.08	1.64E-09	9	25	25	8.60E-02	Nerve_Tibial
PTSD	ENSG00000165280.15	VCP	3.00	0.11	2.72E-03	0.00	0.23	1.05E-27	5	19	19	8.60E-02	Nerve_Tibial
PTSD	ENSG00000196419.12	XRCC6	-3.00	-0.14	2.74E-03	0.00	0.08	4.25E-09	15	25	25	8.65E-02	Nerve_Tibial
PTSD	ENSG00000004777.18	ARHGAP33	-2.99	-0.23	2.76E-03	0.00	0.04	3.46E-05	1	3	3	8.65E-02	Nerve_Tibial
PTSD	ENSG00000150045.11	KLRF1	2.99	1.25	2.76E-03	0.00	0.02	1.83E-03	16	42	42	8.65E-02	Nerve_Tibial
PTSD	ENSG00000021776.10	AQR	2.99	0.05	2.79E-03	0.01	0.12	2.24E-13	18	26	26	8.71E-02	Nerve_Tibial
PTSD	ENSG00000112078.13	KCTD20	-2.99	-0.04	2.83E-03	0.01	0.13	9.66E-15	20	46	46	8.79E-02	Nerve_Tibial
PTSD	ENSG00000140367.11	UBE2Q2	2.99	0.04	2.84E-03	0.01	0.15	3.69E-17	6	15	15	8.79E-02	Nerve_Tibial
PTSD	ENSG00000213722.8	DDAH2	-2.98	-0.29	2.87E-03	0.00	0.01	3.16E-02	11	28	28	8.81E-02	Nerve_Tibial
PTSD	ENSG00000213901.10	SLC23A3	2.98	0.04	2.87E-03	0.01	0.16	2.60E-19	10	16	16	8.81E-02	Nerve_Tibial
PTSD	ENSG00000184261.4	KCNK12	-2.98	-0.18	2.88E-03	0.00	0.36	3.14E-46	16	34	34	8.81E-02	Nerve_Tibial
PTSD	ENSG00000108587.15	GOSR1	-2.98	-0.05	2.90E-03	0.01	0.08	2.96E-09	16	28	28	8.81E-02	Nerve_Tibial
PTSD	ENSG00000091127.13	PUS7	2.98	0.33	2.90E-03	0.00	0.02	3.76E-03	2	13	13	8.81E-02	Nerve_Tibial
PTSD	ENSG00000205363.5	C15orf59	-2.98	-0.11	2.91E-03	0.00	0.13	1.65E-14	6	21	21	8.81E-02	Nerve_Tibial
PTSD	ENSG00000123297.17	TSFM	2.98	0.04	2.91E-03	0.01	0.14	8.18E-16	13	21	21	8.81E-02	Nerve_Tibial
PTSD	ENSG00000114812.12	VIPR1	-2.98	-2.23	2.92E-03	0.00	0.05	6.26E-07	3	18	18	8.83E-02	Nerve_Tibial
PTSD	ENSG00000182093.14	WRB	2.97	0.02	2.93E-03	0.04	0.48	1.75E-70	9	14	14	8.83E-02	Nerve_Tibial
PTSD	ENSG00000204304.11	PBX2	2.97	0.19	2.96E-03	0.00	0.02	2.02E-03	15	19	19	8.89E-02	Nerve_Tibial
PTSD	ENSG00000135940.6	COX5B	2.97	0.10	2.99E-03	0.00	0.05	1.95E-06	9	13	13	8.91E-02	Nerve_Tibial
PTSD	ENSG00000138028.15	CGREF1	-2.97	-0.05	2.99E-03	0.01	0.07	1.93E-08	6	13	13	8.91E-02	Nerve_Tibial
PTSD	ENSG00000137414.5	FAM8A1	-2.97	-15.06	3.03E-03	0.00	0.13	3.60E-15	1	7	7	9.00E-02	Nerve_Tibial
PTSD	ENSG00000128944.13	KNSTRN	-2.96	-0.01	3.08E-03	0.21	0.51	7.94E-82	21	26	26	9.12E-02	Nerve_Tibial
PTSD	ENSG00000117335.19	CD46	2.96	0.16	3.09E-03	0.00	0.33	2.81E-41	14	41	41	9.12E-02	Nerve_Tibial
PTSD	ENSG00000108395.13	TRIM37	-2.96	-0.05	3.10E-03	0.01	0.22	4.22E-26	18	60	60	9.12E-02	Nerve_Tibial
PTSD	ENSG00000130590.13	SAMD10	-2.96	-0.10	3.10E-03	0.00	0.06	1.78E-07	9	12	12	9.12E-02	Nerve_Tibial
PTSD	ENSG00000255408.3	PCDHA3	-2.95	-0.03	3.14E-03	0.01	0.02	1.31E-03	36	48	48	9.20E-02	Nerve_Tibial
PTSD	ENSG00000175505.10	CLCF1	2.95	0.37	3.17E-03	0.00	0.07	1.82E-08	3	10	10	9.25E-02	Nerve_Tibial
PTSD	ENSG00000189362.11	NEMP2	2.95	0.04	3.19E-03	0.01	0.08	1.88E-09	9	15	15	9.27E-02	Nerve_Tibial
PTSD	ENSG00000155100.10	OTUD6B	-2.95	-0.05	3.22E-03	0.01	0.10	6.15E-12	14	27	27	9.33E-02	Nerve_Tibial
PTSD	ENSG00000108774.14	RAB5C	2.94	0.16	3.23E-03	0.00	0.09	2.83E-10	30	41	41	9.34E-02	Nerve_Tibial
PTSD	ENSG00000165985.9	C1QL3	2.94	0.01	3.25E-03	0.27	0.53	1.30E-80	20	42	42	9.37E-02	Nerve_Tibial
PTSD	ENSG00000167081.16	PBX3	-2.94	-0.52	3.29E-03	0.00	0.14	1.15E-15	1	9	9	9.46E-02	Nerve_Tibial
PTSD	ENSG00000220205.8	VAMP2	2.94	0.39	3.31E-03	0.00	0.03	6.78E-04	1	5	5	9.48E-02	Nerve_Tibial
PTSD	ENSG00000158710.14	TAGLN2	-2.94	-0.16	3.32E-03	0.00	0.03	1.60E-04	5	10	10	9.50E-02	Nerve_Tibial
PTSD	ENSG00000011590.13	ZBTB32	-2.94	-0.01	3.33E-03	0.17	0.35	1.51E-45	25	40	40	9.50E-02	Nerve_Tibial
PTSD	ENSG00000119396.10	RAB14	-2.93	-1.92	3.36E-03	0.00	0.04	2.10E-05	1	6	6	9.55E-02	Nerve_Tibial
PTSD	ENSG00000204536.13	CCHCR1	-2.93	-0.04	3.39E-03	0.01	0.45	1.94E-64	30	71	71	9.55E-02	Nerve_Tibial
PTSD	ENSG00000213246.6	SUPT4H1	-2.93	-0.19	3.40E-03	0.00	0.07	6.54E-08	11	15	15	9.55E-02	Nerve_Tibial
PTSD	ENSG00000089006.16	SNX5	-2.93	-0.20	3.40E-03	0.00	0.03	1.82E-04	4	13	13	9.55E-02	Nerve_Tibial
PTSD	ENSG00000115524.15	SF3B1	2.93	0.13	3.41E-03	0.00	0.10	6.28E-12	9	26	26	9.55E-02	Nerve_Tibial
PTSD	ENSG00000196126.11	HLA-DRB1	-2.93	-0.07	3.41E-03	0.00	0.13	2.24E-15	22	42	42	9.55E-02	Nerve_Tibial
PTSD	ENSG00000225180.7	AATK-AS1	-2.92	-0.09	3.49E-03	0.00	0.02	4.88E-03	9	17	17	9.75E-02	Nerve_Tibial
PTSD	ENSG00000051596.9	THOC3	-2.92	-2.01	3.53E-03	0.00	0.16	4.58E-19	2	18	18	9.83E-02	Nerve_Tibial
PTSD	ENSG00000187122.16	SLIT1	2.91	0.01	3.56E-03	0.08	0.44	2.73E-60	22	27	27	9.83E-02	Nerve_Tibial
PTSD	ENSG00000140598.13	EFL1	-2.91	-0.05	3.56E-03	0.01	0.09	7.24E-11	25	40	40	9.83E-02	Nerve_Tibial
PTSD	ENSG00000167107.12	ACSF2	-2.91	-0.16	3.56E-03	0.00	0.14	7.11E-16	11	28	28	9.83E-02	Nerve_Tibial
PTSD	ENSG00000157445.14	CACNA2D3	2.91	0.18	3.58E-03	0.00	0.04	1.34E-05	2	7	7	9.85E-02	Nerve_Tibial
PTSD	ENSG00000174915.11	PTDSS2	2.91	0.04	3.61E-03	0.01	0.20	4.76E-23	11	14	14	9.89E-02	Nerve_Tibial
PTSD	ENSG00000119408.16	NEK6	-2.91	-0.13	3.62E-03	0.00	0.03	1.33E-04	5	10	10	9.90E-02	Nerve_Tibial
PTSD	ENSG00000197465.13	GYPE	-2.91	-0.03	3.66E-03	0.01	0.08	6.51E-10	14	18	18	9.96E-02	Nerve_Tibial
PTSD	ENSG00000172375.12	C2CD2L	-2.91	-0.08	3.67E-03	0.00	0.05	1.24E-06	12	29	29	9.96E-02	Nerve_Tibial
PTSD	ENSG00000115649.15	CNPPD1	-2.91	-0.07	3.67E-03	0.00	0.05	1.58E-06	16	32	32	9.96E-02	Nerve_Tibial
PTSD	ENSG00000134152.10	KATNBL1	2.90	0.13	3.73E-03	0.00	0.04	1.46E-05	4	5	5	1.01E-01	Nerve_Tibial
PTSD	ENSG00000087191.12	PSMC5	-2.90	-0.23	3.76E-03	0.00	0.16	4.78E-18	19	31	31	1.01E-01	Nerve_Tibial
PTSD	ENSG00000149656.8	LINC00266-1	-2.90	-0.04	3.78E-03	0.01	0.05	3.43E-06	12	19	19	1.02E-01	Nerve_Tibial
PTSD	ENSG00000263321.1	RP11-388C12.5	-2.89	-0.04	3.81E-03	0.01	0.04	1.07E-05	12	26	26	1.02E-01	Nerve_Tibial
PTSD	ENSG00000169116.11	PARM1	2.89	0.09	3.83E-03	0.00	0.04	3.63E-05	8	39	39	1.02E-01	Nerve_Tibial
PTSD	ENSG00000176927.15	EFCAB5	2.89	0.02	3.84E-03	0.02	0.18	9.13E-21	14	37	37	1.02E-01	Nerve_Tibial
PTSD	ENSG00000115816.14	CEBPZ	2.89	0.02	3.87E-03	0.02	0.31	1.24E-37	15	23	23	1.03E-01	Nerve_Tibial
PTSD	ENSG00000151233.10	GXYLT1	-2.89	-0.05	3.89E-03	0.01	0.22	5.13E-27	17	29	29	1.03E-01	Nerve_Tibial
PTSD	ENSG00000124370.10	MCEE	2.89	0.09	3.91E-03	0.00	0.05	3.87E-06	22	34	34	1.03E-01	Nerve_Tibial
PTSD	ENSG00000235100.3	RP11-80H5.9	2.88	0.24	3.93E-03	0.00	0.08	7.22E-10	14	55	55	1.04E-01	Nerve_Tibial
PTSD	ENSG00000167193.7	CRK	-2.88	-0.26	3.96E-03	0.00	0.06	7.43E-07	2	27	27	1.04E-01	Nerve_Tibial
PTSD	ENSG00000119147.9	C2orf40	2.88	0.03	4.03E-03	0.01	0.37	2.21E-47	70	131	131	1.06E-01	Nerve_Tibial
PTSD	ENSG00000183386.9	FHL3	2.87	0.03	4.05E-03	0.02	0.29	4.45E-36	11	20	20	1.06E-01	Nerve_Tibial
PTSD	ENSG00000161180.10	CCDC116	2.87	0.02	4.05E-03	0.03	0.19	2.45E-21	15	29	29	1.06E-01	Nerve_Tibial
PTSD	ENSG00000153006.15	SREK1IP1	2.87	0.97	4.08E-03	0.00	0.01	1.99E-02	1	9	9	1.06E-01	Nerve_Tibial
PTSD	ENSG00000158864.12	NDUFS2	-2.87	-0.18	4.13E-03	0.00	0.10	8.72E-12	3	8	8	1.07E-01	Nerve_Tibial
PTSD	ENSG00000111328.6	CDK2AP1	2.86	0.04	4.18E-03	0.01	0.12	4.27E-14	34	58	58	1.08E-01	Nerve_Tibial
PTSD	ENSG00000272143.1	FGF14-AS2	-2.86	-0.09	4.28E-03	0.00	0.20	3.41E-23	4	21	21	1.10E-01	Nerve_Tibial
PTSD	ENSG00000204287.13	HLA-DRA	2.85	0.14	4.31E-03	0.00	0.03	4.70E-04	3	8	8	1.10E-01	Nerve_Tibial
PTSD	ENSG00000157184.6	CPT2	2.85	0.07	4.31E-03	0.00	0.08	8.69E-10	5	11	11	1.10E-01	Nerve_Tibial
PTSD	ENSG00000070476.14	ZXDC	2.85	0.02	4.31E-03	0.04	0.42	5.15E-57	36	60	60	1.10E-01	Nerve_Tibial
PTSD	ENSG00000110777.11	POU2AF1	2.85	0.05	4.34E-03	0.01	0.03	2.36E-04	10	14	14	1.11E-01	Nerve_Tibial
PTSD	ENSG00000176783.14	RUFY1	-2.85	-0.02	4.40E-03	0.04	0.21	2.70E-25	57	98	98	1.12E-01	Nerve_Tibial
PTSD	ENSG00000136933.16	RABEPK	2.85	0.06	4.41E-03	0.00	0.02	6.84E-03	5	16	16	1.12E-01	Nerve_Tibial
PTSD	ENSG00000128928.8	IVD	2.85	0.01	4.41E-03	0.06	0.40	9.03E-54	16	41	41	1.12E-01	Nerve_Tibial
PTSD	ENSG00000198715.11	GLMP	-2.85	-0.93	4.42E-03	0.00	0.09	5.15E-11	2	23	23	1.12E-01	Nerve_Tibial
PTSD	ENSG00000173915.14	USMG5	2.84	0.16	4.44E-03	0.00	0.03	5.11E-04	6	9	9	1.12E-01	Nerve_Tibial
PTSD	ENSG00000015153.14	YAF2	-2.84	-0.05	4.48E-03	0.01	0.04	1.33E-05	36	57	57	1.12E-01	Nerve_Tibial
PTSD	ENSG00000119661.14	DNAL1	-2.84	-0.04	4.49E-03	0.01	0.15	1.37E-17	13	16	16	1.12E-01	Nerve_Tibial
PTSD	ENSG00000125450.10	NUP85	-2.84	-0.03	4.49E-03	0.02	0.43	1.12E-58	20	32	32	1.12E-01	Nerve_Tibial
PTSD	ENSG00000078295.16	ADCY2	2.84	0.04	4.50E-03	0.01	0.15	7.26E-18	56	111	111	1.12E-01	Nerve_Tibial
PTSD	ENSG00000273559.4	CWC25	-2.84	-0.04	4.57E-03	0.01	0.09	6.95E-11	16	24	24	1.14E-01	Nerve_Tibial
PTSD	ENSG00000134852.14	CLOCK	2.84	0.30	4.58E-03	0.00	0.17	9.82E-20	7	13	13	1.14E-01	Nerve_Tibial
PTSD	ENSG00000136152.14	COG3	-2.83	-0.11	4.64E-03	0.00	0.03	9.50E-04	7	9	9	1.15E-01	Nerve_Tibial
PTSD	ENSG00000221829.9	FANCG	-2.83	-0.70	4.68E-03	0.00	0.18	3.43E-21	2	15	15	1.15E-01	Nerve_Tibial
PTSD	ENSG00000267368.1	UPK3BL	-2.83	-0.02	4.69E-03	0.05	0.31	2.09E-38	16	39	39	1.15E-01	Nerve_Tibial
PTSD	ENSG00000174501.14	ANKRD36C	-2.83	-0.05	4.71E-03	0.00	0.12	1.95E-13	13	21	21	1.16E-01	Nerve_Tibial
PTSD	ENSG00000164825.3	DEFB1	-2.82	-0.01	4.75E-03	0.10	0.32	4.92E-40	30	47	47	1.16E-01	Nerve_Tibial
PTSD	ENSG00000113119.12	TMCO6	-2.82	-0.03	4.75E-03	0.02	0.23	1.55E-27	15	21	21	1.16E-01	Nerve_Tibial
PTSD	ENSG00000235106.9	LINC00094	2.82	0.05	4.76E-03	0.00	0.04	1.50E-05	20	22	22	1.16E-01	Nerve_Tibial
PTSD	ENSG00000159210.9	SNF8	2.82	0.14	4.76E-03	0.00	0.01	1.32E-02	19	30	30	1.16E-01	Nerve_Tibial
PTSD	ENSG00000148843.13	PDCD11	2.82	0.03	4.78E-03	0.01	0.25	1.00E-29	23	33	33	1.16E-01	Nerve_Tibial
PTSD	ENSG00000162927.13	PUS10	2.82	0.02	4.84E-03	0.02	0.11	2.16E-12	22	32	32	1.17E-01	Nerve_Tibial
PTSD	ENSG00000108384.14	RAD51C	2.81	0.03	4.93E-03	0.02	0.11	2.13E-13	16	26	26	1.19E-01	Nerve_Tibial
PTSD	ENSG00000108592.16	FTSJ3	-2.81	-0.01	4.94E-03	0.06	0.67	9.80E-126	38	76	76	1.19E-01	Nerve_Tibial
PTSD	ENSG00000112182.14	BACH2	-2.81	-0.22	4.95E-03	0.00	0.01	3.38E-02	3	10	10	1.19E-01	Nerve_Tibial
PTSD	ENSG00000175482.8	POLD4	2.81	2.63	4.99E-03	0.00	0.01	1.17E-02	1	3	3	1.19E-01	Nerve_Tibial
PTSD	ENSG00000142512.14	SIGLEC10	-2.81	-0.23	5.02E-03	0.00	0.03	3.02E-04	2	3	3	1.20E-01	Nerve_Tibial
PTSD	ENSG00000100075.9	SLC25A1	-2.80	-0.06	5.05E-03	0.00	0.27	2.10E-33	13	51	51	1.20E-01	Nerve_Tibial
PTSD	ENSG00000121101.15	TEX14	-2.80	-0.02	5.05E-03	0.03	0.22	3.90E-25	15	25	25	1.20E-01	Nerve_Tibial
PTSD	ENSG00000172936.12	MYD88	-2.80	-0.15	5.09E-03	0.00	0.02	1.93E-03	26	54	54	1.20E-01	Nerve_Tibial
PTSD	ENSG00000184389.9	A3GALT2	-2.80	-0.04	5.09E-03	0.01	0.25	2.75E-29	14	50	50	1.20E-01	Nerve_Tibial
PTSD	ENSG00000260230.2	FRRS1L	-2.80	-0.06	5.10E-03	0.00	0.30	1.38E-36	15	23	23	1.20E-01	Nerve_Tibial
PTSD	ENSG00000068724.15	TTC7A	-2.80	-0.75	5.12E-03	0.00	0.02	4.73E-03	2	10	10	1.20E-01	Nerve_Tibial
PTSD	ENSG00000264247.1	LINC00909	2.80	0.02	5.16E-03	0.04	0.37	1.06E-47	5	8	8	1.20E-01	Nerve_Tibial
PTSD	ENSG00000254333.1	NDST1-AS1	2.80	0.02	5.17E-03	0.03	0.32	1.39E-40	49	81	81	1.20E-01	Nerve_Tibial
PTSD	ENSG00000189298.13	ZKSCAN3	2.80	0.04	5.17E-03	0.01	0.11	6.07E-13	24	33	33	1.20E-01	Nerve_Tibial
PTSD	ENSG00000162004.16	CCDC78	2.80	0.07	5.17E-03	0.00	0.06	1.19E-07	6	13	13	1.20E-01	Nerve_Tibial
PTSD	ENSG00000155229.20	MMS19	-2.80	-0.06	5.19E-03	0.00	0.03	2.73E-04	16	49	49	1.20E-01	Nerve_Tibial
PTSD	ENSG00000165006.13	UBAP1	-2.79	-0.06	5.20E-03	0.00	0.10	5.15E-11	32	36	36	1.20E-01	Nerve_Tibial
PTSD	ENSG00000137601.16	NEK1	-2.79	-0.16	5.22E-03	0.00	0.03	1.96E-04	17	30	30	1.21E-01	Nerve_Tibial
PTSD	ENSG00000132825.6	PPP1R3D	2.79	0.08	5.25E-03	0.00	0.03	4.64E-04	21	50	50	1.21E-01	Nerve_Tibial
PTSD	ENSG00000259107.1	LINC00911	2.79	0.10	5.25E-03	0.00	0.03	4.88E-04	6	17	17	1.21E-01	Nerve_Tibial
PTSD	ENSG00000100528.11	CNIH1	2.79	0.03	5.26E-03	0.02	0.27	1.70E-32	17	28	28	1.21E-01	Nerve_Tibial
PTSD	ENSG00000142552.7	RCN3	-2.79	-0.08	5.27E-03	0.00	0.10	8.92E-12	6	9	9	1.21E-01	Nerve_Tibial
PTSD	ENSG00000138303.17	ASCC1	-2.79	-0.06	5.30E-03	0.00	0.07	6.80E-08	15	27	27	1.21E-01	Nerve_Tibial
PTSD	ENSG00000063660.8	GPC1	-2.79	-0.10	5.31E-03	0.00	0.04	1.49E-05	24	42	42	1.21E-01	Nerve_Tibial
PTSD	ENSG00000153495.10	TEX29	2.79	0.14	5.33E-03	0.00	0.06	4.00E-07	4	7	7	1.21E-01	Nerve_Tibial
PTSD	ENSG00000127914.16	AKAP9	-2.79	-0.09	5.34E-03	0.00	0.06	8.02E-07	13	14	14	1.21E-01	Nerve_Tibial
PTSD	ENSG00000168267.6	PTF1A	2.78	0.13	5.36E-03	0.00	0.03	4.27E-04	3	4	4	1.21E-01	Nerve_Tibial
PTSD	ENSG00000119487.16	MAPKAP1	2.78	0.25	5.39E-03	0.00	0.02	6.95E-03	2	6	6	1.22E-01	Nerve_Tibial
PTSD	ENSG00000232710.1	RP4-669P10.16	2.78	0.03	5.42E-03	0.01	0.01	1.34E-02	12	30	30	1.22E-01	Nerve_Tibial
PTSD	ENSG00000250091.2	DNAH10OS	2.78	0.04	5.44E-03	0.01	0.18	1.79E-20	5	35	35	1.22E-01	Nerve_Tibial
PTSD	ENSG00000127946.16	HIP1	2.78	0.14	5.47E-03	0.00	0.08	1.38E-09	9	24	24	1.23E-01	Nerve_Tibial
PTSD	ENSG00000048471.13	SNX29	-2.77	-0.13	5.53E-03	0.00	0.12	7.58E-14	9	33	33	1.23E-01	Nerve_Tibial
PTSD	ENSG00000142864.14	SERBP1	2.77	0.22	5.53E-03	0.00	0.13	3.56E-15	26	47	47	1.23E-01	Nerve_Tibial
PTSD	ENSG00000183527.11	PSMG1	-2.77	-0.20	5.56E-03	0.00	0.27	7.27E-33	3	22	22	1.24E-01	Nerve_Tibial
PTSD	ENSG00000119715.14	ESRRB	-2.77	-0.06	5.58E-03	0.00	0.14	8.66E-16	7	22	22	1.24E-01	Nerve_Tibial
PTSD	ENSG00000024048.10	UBR2	2.77	0.06	5.61E-03	0.00	0.08	4.92E-09	10	18	18	1.24E-01	Nerve_Tibial
PTSD	ENSG00000168795.4	ZBTB5	2.77	0.07	5.67E-03	0.00	0.05	7.67E-06	13	20	20	1.25E-01	Nerve_Tibial
PTSD	ENSG00000186907.7	RTN4RL2	2.76	0.13	5.72E-03	0.00	0.02	1.71E-03	3	7	7	1.26E-01	Nerve_Tibial
PTSD	ENSG00000267405.1	CTC-296K1.4	-2.76	-0.16	5.76E-03	0.00	0.01	1.51E-02	8	20	20	1.27E-01	Nerve_Tibial
PTSD	ENSG00000243566.6	UPK3B	2.76	0.02	5.76E-03	0.04	0.19	8.02E-23	12	13	13	1.27E-01	Nerve_Tibial
PTSD	ENSG00000158089.14	GALNT14	2.76	0.06	5.79E-03	0.00	0.02	3.66E-03	20	36	36	1.27E-01	Nerve_Tibial
PTSD	ENSG00000102882.11	MAPK3	-2.76	-0.12	5.80E-03	0.00	0.07	7.45E-09	3	19	19	1.27E-01	Nerve_Tibial
PTSD	ENSG00000203734.11	ECT2L	-2.76	-0.03	5.82E-03	0.02	0.25	5.45E-29	5	11	11	1.27E-01	Nerve_Tibial
PTSD	ENSG00000158552.12	ZFAND2B	-2.76	-0.13	5.86E-03	0.00	0.03	5.49E-04	2	3	3	1.27E-01	Nerve_Tibial
PTSD	ENSG00000055955.15	ITIH4	-2.75	-0.01	5.87E-03	0.06	0.40	1.20E-53	27	31	31	1.27E-01	Nerve_Tibial
PTSD	ENSG00000144021.2	CIAO1	-2.75	-0.03	5.89E-03	0.01	0.19	2.68E-21	8	16	16	1.28E-01	Nerve_Tibial
PTSD	ENSG00000197062.11	ZSCAN26	2.75	0.02	5.95E-03	0.03	0.32	9.10E-40	17	27	27	1.28E-01	Nerve_Tibial
PTSD	ENSG00000112234.8	FBXL4	-2.75	-0.35	6.03E-03	0.00	0.04	3.24E-05	4	16	16	1.30E-01	Nerve_Tibial
PTSD	ENSG00000060138.12	YBX3	-2.74	-0.06	6.08E-03	0.00	0.12	2.52E-13	21	36	36	1.31E-01	Nerve_Tibial
PTSD	ENSG00000143641.9	GALNT2	-2.74	-0.13	6.11E-03	0.00	0.01	1.18E-02	8	12	12	1.31E-01	Nerve_Tibial
PTSD	ENSG00000232229.5	LINC00865	-2.73	-0.01	6.26E-03	0.10	0.55	3.04E-86	8	16	16	1.34E-01	Nerve_Tibial
PTSD	ENSG00000070061.14	IKBKAP	2.73	0.11	6.29E-03	0.00	0.17	5.33E-21	11	27	27	1.34E-01	Nerve_Tibial
PTSD	ENSG00000108826.15	MRPL27	2.73	0.06	6.30E-03	0.00	0.13	1.08E-15	6	7	7	1.34E-01	Nerve_Tibial
PTSD	ENSG00000084731.14	KIF3C	2.73	0.05	6.31E-03	0.01	0.12	1.88E-14	18	30	30	1.34E-01	Nerve_Tibial
PTSD	ENSG00000025770.18	NCAPH2	2.73	0.17	6.32E-03	0.00	0.01	1.63E-02	11	30	30	1.34E-01	Nerve_Tibial
PTSD	ENSG00000109390.11	NDUFC1	-2.73	-0.17	6.36E-03	0.00	0.02	6.64E-03	6	23	23	1.34E-01	Nerve_Tibial
PTSD	ENSG00000185674.9	LYG2	-2.73	-0.07	6.36E-03	0.00	0.02	9.86E-03	4	4	4	1.34E-01	Nerve_Tibial
PTSD	ENSG00000119685.19	TTLL5	-2.73	-0.03	6.39E-03	0.01	0.07	1.24E-08	24	79	79	1.35E-01	Nerve_Tibial
PTSD	ENSG00000163807.5	KIAA1143	2.72	0.04	6.46E-03	0.01	0.16	3.53E-18	24	57	57	1.35E-01	Nerve_Tibial
PTSD	ENSG00000183807.7	FAM162B	2.72	0.08	6.46E-03	0.00	0.09	3.33E-10	13	43	43	1.35E-01	Nerve_Tibial
PTSD	ENSG00000073711.10	PPP2R3A	2.72	0.07	6.51E-03	0.00	0.06	3.37E-07	20	24	24	1.36E-01	Nerve_Tibial
PTSD	ENSG00000115145.9	STAM2	-2.71	-0.07	6.63E-03	0.00	0.13	5.06E-15	17	47	47	1.38E-01	Nerve_Tibial
PTSD	ENSG00000157578.13	LCA5L	2.71	0.01	6.67E-03	0.23	0.53	6.30E-80	34	65	65	1.39E-01	Nerve_Tibial
PTSD	ENSG00000154447.14	SH3RF1	2.71	0.09	6.75E-03	0.00	0.02	7.41E-03	14	17	17	1.40E-01	Nerve_Tibial
PTSD	ENSG00000026950.16	BTN3A1	-2.71	-0.02	6.80E-03	0.03	0.33	2.61E-41	40	46	46	1.41E-01	Nerve_Tibial
PTSD	ENSG00000182263.13	FIGN	2.70	0.14	6.86E-03	0.00	0.22	3.42E-26	9	29	29	1.42E-01	Nerve_Tibial
PTSD	ENSG00000198720.12	ANKRD13B	2.70	0.07	6.88E-03	0.00	0.02	2.34E-03	25	32	32	1.42E-01	Nerve_Tibial
PTSD	ENSG00000135698.9	MPHOSPH6	-2.70	-0.05	6.92E-03	0.00	0.12	1.16E-13	5	11	11	1.43E-01	Nerve_Tibial
PTSD	ENSG00000167447.12	SMG8	-2.70	-1.78	6.93E-03	0.00	0.03	6.75E-04	2	7	7	1.43E-01	Nerve_Tibial
PTSD	ENSG00000095066.11	HOOK2	2.70	0.05	6.94E-03	0.00	0.09	5.36E-10	14	25	25	1.43E-01	Nerve_Tibial
PTSD	ENSG00000163879.10	DNALI1	2.70	0.04	6.96E-03	0.01	0.23	2.96E-27	16	23	23	1.43E-01	Nerve_Tibial
PTSD	ENSG00000079246.15	XRCC5	2.70	0.08	6.97E-03	0.00	0.15	5.38E-17	10	15	15	1.43E-01	Nerve_Tibial
PTSD	ENSG00000240053.8	LY6G5B	-2.70	-0.03	7.03E-03	0.02	0.29	3.16E-35	52	61	61	1.43E-01	Nerve_Tibial
PTSD	ENSG00000104899.7	AMH	-2.69	-0.26	7.05E-03	0.00	0.39	5.98E-51	1	13	13	1.43E-01	Nerve_Tibial
PTSD	ENSG00000158062.20	UBXN11	-2.69	-0.03	7.05E-03	0.01	0.11	9.29E-13	48	107	107	1.43E-01	Nerve_Tibial
PTSD	ENSG00000267313.7	KC6	2.69	0.02	7.12E-03	0.04	0.14	5.19E-16	43	71	71	1.44E-01	Nerve_Tibial
PTSD	ENSG00000135047.14	CTSL	2.69	0.07	7.18E-03	0.00	0.14	1.05E-15	9	20	20	1.45E-01	Nerve_Tibial
PTSD	ENSG00000123838.10	C4BPA	2.69	0.06	7.25E-03	0.00	0.40	2.67E-52	14	25	25	1.46E-01	Nerve_Tibial
PTSD	ENSG00000205078.5	SYCE1L	-2.69	-0.01	7.25E-03	0.23	0.58	8.17E-95	36	65	65	1.46E-01	Nerve_Tibial
PTSD	ENSG00000173531.15	MST1	-2.68	-0.02	7.35E-03	0.02	0.23	1.27E-27	28	40	40	1.48E-01	Nerve_Tibial
PTSD	ENSG00000087884.14	AAMDC	2.68	0.02	7.38E-03	0.02	0.10	2.35E-11	50	66	66	1.48E-01	Nerve_Tibial
PTSD	ENSG00000198740.8	ZNF652	2.68	0.22	7.44E-03	0.00	0.05	6.46E-06	5	14	14	1.49E-01	Nerve_Tibial
PTSD	ENSG00000012124.16	CD22	2.68	0.04	7.46E-03	0.01	0.16	1.12E-17	7	11	11	1.49E-01	Nerve_Tibial
PTSD	ENSG00000275216.1	RP11-54H7.4	2.67	0.03	7.48E-03	0.01	0.03	9.98E-04	11	22	22	1.49E-01	Nerve_Tibial
PTSD	ENSG00000146376.10	ARHGAP18	2.67	0.04	7.58E-03	0.01	0.12	5.78E-14	8	16	16	1.51E-01	Nerve_Tibial
PTSD	ENSG00000023171.16	GRAMD1B	2.67	0.07	7.66E-03	0.00	0.07	3.73E-08	41	86	86	1.52E-01	Nerve_Tibial
PTSD	ENSG00000186073.11	C15orf41	2.67	0.05	7.67E-03	0.00	0.07	1.08E-08	39	75	75	1.52E-01	Nerve_Tibial
PTSD	ENSG00000165312.6	OTUD1	2.67	0.46	7.68E-03	0.00	0.02	2.77E-03	10	15	15	1.52E-01	Nerve_Tibial
PTSD	ENSG00000099219.13	ERMP1	-2.66	-0.12	7.74E-03	0.00	0.08	4.93E-09	17	37	37	1.53E-01	Nerve_Tibial
PTSD	ENSG00000271259.1	RP11-1109F11.5	2.66	0.16	7.82E-03	0.00	0.03	7.21E-04	7	12	12	1.54E-01	Nerve_Tibial
PTSD	ENSG00000204482.10	LST1	2.66	0.03	7.86E-03	0.01	0.15	1.35E-17	32	41	41	1.54E-01	Nerve_Tibial
PTSD	ENSG00000149679.11	CABLES2	-2.66	-0.03	7.88E-03	0.01	0.43	1.49E-58	25	58	58	1.54E-01	Nerve_Tibial
PTSD	ENSG00000135205.14	CCDC146	2.66	0.05	7.91E-03	0.00	0.17	3.51E-20	22	41	41	1.55E-01	Nerve_Tibial
PTSD	ENSG00000167191.11	GPRC5B	-2.65	-0.13	7.96E-03	0.00	0.02	5.08E-03	12	17	17	1.55E-01	Nerve_Tibial
PTSD	ENSG00000081320.10	STK17B	-2.65	-0.06	7.97E-03	0.00	0.09	1.55E-10	17	35	35	1.55E-01	Nerve_Tibial
PTSD	ENSG00000138615.5	CILP	2.65	0.19	8.04E-03	0.00	0.04	2.88E-05	2	8	8	1.56E-01	Nerve_Tibial
PTSD	ENSG00000100393.12	EP300	2.65	0.10	8.05E-03	0.00	0.03	5.29E-04	12	24	24	1.56E-01	Nerve_Tibial
PTSD	ENSG00000090989.17	EXOC1	2.65	0.06	8.05E-03	0.00	0.07	9.29E-09	20	26	26	1.56E-01	Nerve_Tibial
PTSD	ENSG00000171790.15	SLFNL1	2.65	0.05	8.10E-03	0.01	0.02	6.36E-03	19	36	36	1.56E-01	Nerve_Tibial
PTSD	ENSG00000090530.9	P3H2	-2.65	-0.02	8.12E-03	0.02	0.20	1.01E-22	18	37	37	1.56E-01	Nerve_Tibial
PTSD	ENSG00000166165.12	CKB	-2.65	-0.21	8.12E-03	0.00	0.02	2.81E-03	10	22	22	1.56E-01	Nerve_Tibial
PTSD	ENSG00000053900.10	ANAPC4	2.65	0.01	8.17E-03	0.10	0.54	8.18E-84	15	30	30	1.57E-01	Nerve_Tibial
PTSD	ENSG00000151748.14	SAV1	2.64	0.11	8.17E-03	0.00	0.06	4.62E-07	4	6	6	1.57E-01	Nerve_Tibial
PTSD	ENSG00000134874.17	DZIP1	-2.64	-0.05	8.20E-03	0.00	0.10	8.44E-12	6	10	10	1.57E-01	Nerve_Tibial
PTSD	ENSG00000163687.13	DNASE1L3	2.64	0.02	8.23E-03	0.03	0.17	2.06E-19	21	26	26	1.57E-01	Nerve_Tibial
PTSD	ENSG00000221821.3	C6orf226	-2.64	-0.05	8.24E-03	0.01	0.10	8.43E-12	11	23	23	1.57E-01	Nerve_Tibial
PTSD	ENSG00000143951.15	WDPCP	2.64	0.07	8.27E-03	0.00	0.05	3.36E-06	11	41	41	1.57E-01	Nerve_Tibial
PTSD	ENSG00000175264.7	CHST1	2.64	0.05	8.37E-03	0.00	0.08	1.27E-09	19	27	27	1.59E-01	Nerve_Tibial
PTSD	ENSG00000188352.12	FOCAD	2.64	0.08	8.39E-03	0.00	0.04	3.35E-05	7	9	9	1.59E-01	Nerve_Tibial
PTSD	ENSG00000135931.17	ARMC9	-2.64	-0.17	8.41E-03	0.00	0.02	2.19E-03	2	6	6	1.59E-01	Nerve_Tibial
PTSD	ENSG00000006071.12	ABCC8	2.63	0.07	8.42E-03	0.00	0.18	1.69E-20	18	59	59	1.59E-01	Nerve_Tibial
PTSD	ENSG00000143815.14	LBR	2.63	0.03	8.43E-03	0.01	0.10	2.25E-11	13	24	24	1.59E-01	Nerve_Tibial
PTSD	ENSG00000163913.11	IFT122	-2.63	-0.04	8.49E-03	0.01	0.20	3.74E-24	31	55	55	1.59E-01	Nerve_Tibial
PTSD	ENSG00000137699.16	TRIM29	2.63	0.13	8.50E-03	0.00	0.06	2.34E-07	1	6	6	1.59E-01	Nerve_Tibial
PTSD	ENSG00000242247.10	ARFGAP3	2.63	0.18	8.53E-03	0.00	0.09	5.00E-10	11	19	19	1.60E-01	Nerve_Tibial
PTSD	ENSG00000106330.11	MOSPD3	-2.63	-0.12	8.59E-03	0.00	0.03	8.71E-04	5	9	9	1.60E-01	Nerve_Tibial
PTSD	ENSG00000104870.12	FCGRT	2.63	0.04	8.59E-03	0.01	0.18	8.23E-21	13	27	27	1.60E-01	Nerve_Tibial
PTSD	ENSG00000182247.9	UBE2E2	-2.62	-1.04	8.67E-03	0.00	0.09	1.65E-10	1	9	9	1.61E-01	Nerve_Tibial
PTSD	ENSG00000129195.15	FAM64A	-2.62	-0.09	8.67E-03	0.00	0.01	2.04E-02	1	1	1	1.61E-01	Nerve_Tibial
PTSD	ENSG00000100147.13	CCDC134	2.62	0.07	8.69E-03	0.00	0.02	1.04E-02	14	18	18	1.61E-01	Nerve_Tibial
PTSD	ENSG00000151466.11	SCLT1	2.62	0.04	8.71E-03	0.01	0.04	2.94E-05	17	48	48	1.61E-01	Nerve_Tibial
PTSD	ENSG00000276073.1	RP5-1125A11.7	-2.62	-0.01	8.75E-03	0.07	0.29	7.33E-36	24	47	47	1.61E-01	Nerve_Tibial
PTSD	ENSG00000111052.7	LIN7A	2.62	0.02	8.76E-03	0.02	0.09	5.90E-11	30	47	47	1.61E-01	Nerve_Tibial
PTSD	ENSG00000135968.20	GCC2	-2.62	-0.06	8.78E-03	0.00	0.37	3.61E-48	19	68	68	1.61E-01	Nerve_Tibial
PTSD	ENSG00000151704.15	KCNJ1	2.62	0.06	8.79E-03	0.00	0.02	1.74E-03	4	8	8	1.61E-01	Nerve_Tibial
PTSD	ENSG00000172081.13	MOB3A	-2.62	-0.29	8.83E-03	0.00	0.05	1.10E-06	1	6	6	1.62E-01	Nerve_Tibial
PTSD	ENSG00000146276.11	GABRR1	-2.62	-0.02	8.89E-03	0.03	0.15	7.38E-17	15	28	28	1.62E-01	Nerve_Tibial
PTSD	ENSG00000131711.14	MAP1B	2.62	0.15	8.90E-03	0.00	0.27	8.80E-32	3	13	13	1.62E-01	Nerve_Tibial
PTSD	ENSG00000164291.16	ARSK	2.62	1.47	8.92E-03	0.00	0.22	2.18E-25	4	16	16	1.62E-01	Nerve_Tibial
PTSD	ENSG00000182372.9	CLN8	2.61	0.03	8.95E-03	0.02	0.20	1.01E-22	21	33	33	1.63E-01	Nerve_Tibial
PTSD	ENSG00000144214.9	LYG1	2.61	0.05	8.98E-03	0.00	0.17	1.31E-19	9	31	31	1.63E-01	Nerve_Tibial
PTSD	ENSG00000145388.14	METTL14	-2.61	-0.07	8.99E-03	0.00	0.02	9.05E-04	22	33	33	1.63E-01	Nerve_Tibial
PTSD	ENSG00000243056.1	EIF4EBP3	-2.61	-0.09	9.04E-03	0.00	0.04	1.59E-05	16	38	38	1.63E-01	Nerve_Tibial
PTSD	ENSG00000114446.4	IFT57	-2.61	-0.27	9.04E-03	0.00	0.02	6.01E-03	1	9	9	1.63E-01	Nerve_Tibial
PTSD	ENSG00000022567.9	SLC45A4	-2.61	-0.04	9.05E-03	0.01	0.06	1.74E-07	36	101	101	1.63E-01	Nerve_Tibial
PTSD	ENSG00000163382.11	NAXE	2.61	0.05	9.06E-03	0.00	0.11	1.37E-12	7	13	13	1.63E-01	Nerve_Tibial
PTSD	ENSG00000187189.10	TSPYL4	2.61	0.15	9.10E-03	0.00	0.03	1.41E-04	3	8	8	1.63E-01	Nerve_Tibial
PTSD	ENSG00000005187.11	ACSM3	-2.61	-0.44	9.15E-03	0.00	0.02	4.38E-03	4	14	14	1.64E-01	Nerve_Tibial
PTSD	ENSG00000273374.1	RP11-383I23.2	2.60	0.11	9.22E-03	0.00	0.06	2.36E-07	5	15	15	1.65E-01	Nerve_Tibial
PTSD	ENSG00000275784.1	RP5-1125A11.6	-2.60	-0.02	9.42E-03	0.02	0.07	4.19E-08	8	12	12	1.68E-01	Nerve_Tibial
PTSD	ENSG00000100399.15	CHADL	2.59	0.05	9.47E-03	0.00	0.05	4.27E-06	12	20	20	1.68E-01	Nerve_Tibial
PTSD	ENSG00000108830.9	RND2	-2.59	-0.02	9.47E-03	0.02	0.21	1.87E-25	16	29	29	1.68E-01	Nerve_Tibial
PTSD	ENSG00000150510.16	FAM124A	-2.59	-0.03	9.47E-03	0.01	0.06	1.91E-07	53	105	105	1.68E-01	Nerve_Tibial
PTSD	ENSG00000119673.14	ACOT2	-2.59	-0.02	9.59E-03	0.04	0.30	1.44E-36	23	63	63	1.70E-01	Nerve_Tibial
PTSD	ENSG00000107036.11	RIC1	2.59	0.05	9.60E-03	0.00	0.10	7.29E-12	15	25	25	1.70E-01	Nerve_Tibial
PTSD	ENSG00000106415.12	GLCCI1	2.59	0.04	9.64E-03	0.01	0.16	2.66E-18	9	19	19	1.70E-01	Nerve_Tibial
PTSD	ENSG00000141279.15	NPEPPS	2.59	0.03	9.66E-03	0.01	0.16	8.48E-19	12	27	27	1.70E-01	Nerve_Tibial
PTSD	ENSG00000273342.1	KB-1440D3.14	2.59	0.22	9.74E-03	0.00	0.02	1.21E-03	1	4	4	1.71E-01	Nerve_Tibial
PTSD	ENSG00000143420.18	ENSA	-2.58	-0.31	9.75E-03	0.00	0.01	2.28E-02	3	10	10	1.71E-01	Nerve_Tibial
PTSD	ENSG00000116922.14	C1orf109	2.58	0.13	9.79E-03	0.00	0.05	1.93E-06	11	20	20	1.71E-01	Nerve_Tibial
PTSD	ENSG00000155542.11	SETD9	2.58	0.01	9.79E-03	0.17	0.53	7.37E-83	39	71	71	1.71E-01	Nerve_Tibial
PTSD	ENSG00000112655.15	PTK7	2.58	0.03	9.80E-03	0.01	0.06	2.09E-07	19	37	37	1.71E-01	Nerve_Tibial
PTSD	ENSG00000171492.14	LRRC8D	2.58	0.04	9.87E-03	0.01	0.23	2.32E-27	14	24	24	1.72E-01	Nerve_Tibial
PTSD	ENSG00000251600.5	RP11-673E1.1	2.58	0.01	9.90E-03	0.06	0.26	6.42E-32	95	115	115	1.72E-01	Nerve_Tibial
PTSD	ENSG00000144821.9	MYH15	2.58	0.07	9.92E-03	0.00	0.03	3.38E-04	7	12	12	1.72E-01	Nerve_Tibial
PTSD	ENSG00000204540.10	PSORS1C1	2.57	0.01	1.01E-02	0.18	0.62	2.25E-105	31	47	47	1.75E-01	Nerve_Tibial
PTSD	ENSG00000095383.19	TBC1D2	2.57	0.03	1.01E-02	0.01	0.18	1.14E-21	25	36	36	1.75E-01	Nerve_Tibial
PTSD	ENSG00000137312.14	FLOT1	-2.57	-0.06	1.01E-02	0.00	0.26	1.60E-30	23	46	46	1.75E-01	Nerve_Tibial
PTSD	ENSG00000232931.5	LINC00342	-2.57	-0.06	1.02E-02	0.00	0.14	7.18E-16	7	28	28	1.75E-01	Nerve_Tibial
PTSD	ENSG00000178381.11	ZFAND2A	2.57	0.04	1.02E-02	0.01	0.17	1.24E-19	13	18	18	1.76E-01	Nerve_Tibial
PTSD	ENSG00000111554.14	MDM1	-2.56	-0.74	1.04E-02	0.00	0.24	6.38E-30	1	18	18	1.78E-01	Nerve_Tibial
PTSD	ENSG00000180822.11	PSMG4	-2.56	-0.01	1.04E-02	0.06	0.37	1.33E-49	21	31	31	1.78E-01	Nerve_Tibial
PTSD	ENSG00000205683.11	DPF3	2.56	0.08	1.04E-02	0.00	0.15	9.99E-17	3	20	20	1.78E-01	Nerve_Tibial
PTSD	ENSG00000213533.11	TMEM110	-2.56	-0.02	1.05E-02	0.03	0.17	2.03E-19	41	52	52	1.79E-01	Nerve_Tibial
PTSD	ENSG00000126247.10	CAPNS1	-2.56	-0.09	1.05E-02	0.00	0.01	2.39E-02	14	25	25	1.79E-01	Nerve_Tibial
PTSD	ENSG00000204147.9	ASAH2B	-2.55	-0.02	1.06E-02	0.04	0.18	2.20E-21	23	35	35	1.81E-01	Nerve_Tibial
PTSD	ENSG00000213859.4	KCTD11	-2.55	-0.30	1.07E-02	0.00	0.01	1.61E-02	3	11	11	1.82E-01	Nerve_Tibial
PTSD	ENSG00000167653.4	PSCA	-2.55	-0.02	1.07E-02	0.04	0.13	7.75E-15	14	36	36	1.82E-01	Nerve_Tibial
PTSD	ENSG00000116489.12	CAPZA1	2.55	0.04	1.07E-02	0.01	0.14	5.13E-16	17	20	20	1.82E-01	Nerve_Tibial
PTSD	ENSG00000158856.17	DMTN	2.55	0.02	1.08E-02	0.01	0.16	6.93E-19	16	25	25	1.83E-01	Nerve_Tibial
PTSD	ENSG00000013293.5	SLC7A14	2.55	0.06	1.09E-02	0.00	0.20	1.03E-22	16	37	37	1.83E-01	Nerve_Tibial
PTSD	ENSG00000149346.14	SLX4IP	2.55	0.08	1.09E-02	0.00	0.05	5.93E-06	14	43	43	1.83E-01	Nerve_Tibial
PTSD	ENSG00000101057.15	MYBL2	-2.55	-0.03	1.09E-02	0.01	0.09	9.90E-11	10	18	18	1.83E-01	Nerve_Tibial
PTSD	ENSG00000060718.20	COL11A1	2.54	0.02	1.09E-02	0.02	0.12	5.62E-14	40	46	46	1.83E-01	Nerve_Tibial
PTSD	ENSG00000254366.6	RP11-38H17.1	-2.54	-0.06	1.10E-02	0.00	0.02	6.18E-03	28	50	50	1.84E-01	Nerve_Tibial
PTSD	ENSG00000130158.13	DOCK6	-2.54	-0.09	1.10E-02	0.00	0.09	2.23E-10	15	43	43	1.84E-01	Nerve_Tibial
PTSD	ENSG00000188906.14	LRRK2	-2.54	-0.03	1.11E-02	0.01	0.27	3.97E-32	32	57	57	1.86E-01	Nerve_Tibial
PTSD	ENSG00000168785.7	TSPAN5	-2.53	-0.04	1.13E-02	0.00	0.11	7.83E-13	27	45	45	1.87E-01	Nerve_Tibial
PTSD	ENSG00000143552.9	NUP210L	2.53	0.03	1.13E-02	0.01	0.05	2.44E-06	11	23	23	1.87E-01	Nerve_Tibial
PTSD	ENSG00000174885.12	NLRP6	-2.53	-0.06	1.13E-02	0.00	0.09	3.36E-10	4	16	16	1.88E-01	Nerve_Tibial
PTSD	ENSG00000278662.4	GOLGA6L10	2.53	0.01	1.13E-02	0.10	0.27	1.35E-32	29	38	38	1.88E-01	Nerve_Tibial
PTSD	ENSG00000183431.11	SF3A3	2.53	0.02	1.14E-02	0.02	0.44	1.89E-62	26	52	52	1.88E-01	Nerve_Tibial
PTSD	ENSG00000196705.8	ZNF431	-2.53	-0.05	1.14E-02	0.00	0.07	1.41E-08	36	101	101	1.88E-01	Nerve_Tibial
PTSD	ENSG00000164615.4	CAMLG	2.53	0.02	1.14E-02	0.02	0.32	5.23E-39	5	6	6	1.88E-01	Nerve_Tibial
PTSD	ENSG00000124207.16	CSE1L	-2.53	-0.09	1.14E-02	0.00	0.14	5.60E-16	22	38	38	1.88E-01	Nerve_Tibial
PTSD	ENSG00000170627.10	GTSF1	-2.53	-0.02	1.15E-02	0.04	0.11	7.90E-13	17	17	17	1.89E-01	Nerve_Tibial
PTSD	ENSG00000197579.7	TOPORS	-2.52	-1.48	1.16E-02	0.00	0.02	5.70E-03	2	20	20	1.90E-01	Nerve_Tibial
PTSD	ENSG00000165629.19	ATP5C1	-2.52	-0.10	1.16E-02	0.00	0.05	2.34E-06	12	21	21	1.90E-01	Nerve_Tibial
PTSD	ENSG00000260274.1	RP11-817O13.8	-2.52	-0.03	1.16E-02	0.01	0.32	1.23E-39	19	31	31	1.90E-01	Nerve_Tibial
PTSD	ENSG00000153406.13	NMRAL1	-2.52	-0.02	1.17E-02	0.02	0.49	1.58E-72	11	27	27	1.91E-01	Nerve_Tibial
PTSD	ENSG00000227124.8	ZNF717	2.52	0.04	1.17E-02	0.01	0.24	1.93E-28	5	31	31	1.91E-01	Nerve_Tibial
PTSD	ENSG00000057608.16	GDI2	-2.52	-0.04	1.18E-02	0.01	0.21	1.81E-24	5	19	19	1.91E-01	Nerve_Tibial
PTSD	ENSG00000184144.11	CNTN2	-2.52	-0.04	1.18E-02	0.01	0.25	2.76E-29	29	56	56	1.91E-01	Nerve_Tibial
PTSD	ENSG00000196843.15	ARID5A	-2.52	-0.26	1.18E-02	0.00	0.02	2.15E-03	4	7	7	1.91E-01	Nerve_Tibial
PTSD	ENSG00000172932.14	ANKRD13D	-2.52	-0.17	1.18E-02	0.00	0.02	4.18E-03	12	14	14	1.91E-01	Nerve_Tibial
PTSD	ENSG00000100417.11	PMM1	-2.52	-0.11	1.18E-02	0.00	0.04	1.94E-05	12	13	13	1.91E-01	Nerve_Tibial
PTSD	ENSG00000133961.19	NUMB	-2.51	-0.05	1.19E-02	0.00	0.09	1.43E-10	26	62	62	1.93E-01	Nerve_Tibial
PTSD	ENSG00000128534.7	LSM8	2.51	0.03	1.20E-02	0.01	0.11	6.02E-13	28	49	49	1.93E-01	Nerve_Tibial
PTSD	ENSG00000134256.12	CD101	2.51	0.02	1.20E-02	0.02	0.18	2.80E-21	12	19	19	1.93E-01	Nerve_Tibial
PTSD	ENSG00000163155.11	LYSMD1	2.51	0.03	1.20E-02	0.02	0.19	4.42E-22	25	36	36	1.93E-01	Nerve_Tibial
PTSD	ENSG00000115841.19	RMDN2	2.51	0.31	1.21E-02	0.00	0.08	9.79E-10	3	10	10	1.95E-01	Nerve_Tibial
PTSD	ENSG00000132768.13	DPH2	2.51	0.14	1.22E-02	0.00	0.02	3.60E-03	18	54	54	1.95E-01	Nerve_Tibial
PTSD	ENSG00000144567.10	FAM134A	-2.51	-0.06	1.22E-02	0.00	0.04	3.06E-05	15	23	23	1.95E-01	Nerve_Tibial
PTSD	ENSG00000167077.12	MEI1	2.50	0.04	1.23E-02	0.01	0.04	2.98E-05	20	40	40	1.95E-01	Nerve_Tibial
PTSD	ENSG00000095787.21	WAC	2.50	0.14	1.23E-02	0.00	0.04	2.74E-05	23	43	43	1.95E-01	Nerve_Tibial
PTSD	ENSG00000048740.18	CELF2	-2.50	-0.12	1.23E-02	0.00	0.04	4.44E-05	3	11	11	1.95E-01	Nerve_Tibial
PTSD	ENSG00000213699.8	SLC35F6	2.50	0.09	1.24E-02	0.00	0.07	2.41E-08	11	17	17	1.96E-01	Nerve_Tibial
PTSD	ENSG00000170775.2	GPR37	-2.50	-0.05	1.24E-02	0.00	0.24	5.62E-28	5	10	10	1.96E-01	Nerve_Tibial
PTSD	ENSG00000144026.11	ZNF514	-2.50	-0.02	1.24E-02	0.03	0.46	5.13E-66	14	50	50	1.96E-01	Nerve_Tibial
PTSD	ENSG00000226490.1	AC138647.1	-2.50	-0.04	1.24E-02	0.01	0.05	1.25E-06	18	70	70	1.96E-01	Nerve_Tibial
PTSD	ENSG00000168411.13	RFWD3	2.50	0.02	1.25E-02	0.02	0.14	1.40E-16	18	53	53	1.97E-01	Nerve_Tibial
PTSD	ENSG00000161179.13	YDJC	-2.50	-0.06	1.25E-02	0.00	0.07	8.26E-09	12	46	46	1.97E-01	Nerve_Tibial
PTSD	ENSG00000183828.14	NUDT14	-2.50	-0.08	1.25E-02	0.00	0.25	1.08E-29	15	40	40	1.97E-01	Nerve_Tibial
PTSD	ENSG00000249664.1	CTD-2227C6.2	2.50	0.01	1.26E-02	0.15	0.38	6.37E-51	21	37	37	1.97E-01	Nerve_Tibial
PTSD	ENSG00000119522.16	DENND1A	2.50	0.12	1.26E-02	0.00	0.04	3.47E-05	4	10	10	1.97E-01	Nerve_Tibial
PTSD	ENSG00000173376.13	NDNF	-2.49	-0.02	1.26E-02	0.04	0.23	1.76E-26	28	33	33	1.97E-01	Nerve_Tibial
PTSD	ENSG00000130193.7	THEM6	-2.49	-0.05	1.26E-02	0.00	0.06	1.02E-07	20	38	38	1.97E-01	Nerve_Tibial
PTSD	ENSG00000184349.12	EFNA5	2.49	0.06	1.26E-02	0.00	0.02	2.01E-03	12	28	28	1.97E-01	Nerve_Tibial
PTSD	ENSG00000125637.15	PSD4	-2.49	-0.02	1.27E-02	0.02	0.30	4.15E-36	42	75	75	1.98E-01	Nerve_Tibial
PTSD	ENSG00000119471.14	HSDL2	2.49	0.01	1.28E-02	0.05	0.33	2.00E-40	9	16	16	1.98E-01	Nerve_Tibial
PTSD	ENSG00000188554.13	NBR1	-2.49	-0.04	1.28E-02	0.00	0.21	1.70E-24	30	36	36	1.98E-01	Nerve_Tibial
PTSD	ENSG00000185306.12	C12orf56	2.49	0.40	1.28E-02	0.00	0.28	4.58E-34	7	30	30	1.98E-01	Nerve_Tibial
PTSD	ENSG00000140199.11	SLC12A6	2.49	0.06	1.28E-02	0.00	0.04	2.66E-05	15	19	19	1.98E-01	Nerve_Tibial
PTSD	ENSG00000258636.1	CTD-2298J14.2	-2.49	-0.05	1.29E-02	0.00	0.05	3.93E-06	19	39	39	1.99E-01	Nerve_Tibial
PTSD	ENSG00000273329.1	RP11-448A19.1	2.49	0.03	1.29E-02	0.02	0.22	6.74E-26	17	27	27	1.99E-01	Nerve_Tibial
PTSD	ENSG00000178187.7	ZNF454	2.48	0.09	1.30E-02	0.00	0.13	1.96E-15	7	26	26	1.99E-01	Nerve_Tibial
PTSD	ENSG00000104915.14	STX10	-2.48	-0.08	1.31E-02	0.00	0.06	5.19E-07	13	25	25	2.02E-01	Nerve_Tibial
PTSD	ENSG00000138767.12	CNOT6L	-2.48	-0.10	1.32E-02	0.00	0.30	2.46E-36	20	44	44	2.02E-01	Nerve_Tibial
PTSD	ENSG00000224389.8	C4B	-2.48	-0.01	1.32E-02	0.07	0.19	1.62E-22	81	132	132	2.02E-01	Nerve_Tibial
PTSD	ENSG00000079387.13	SENP1	-2.47	-0.18	1.33E-02	0.00	0.01	3.12E-02	6	13	13	2.03E-01	Nerve_Tibial
PTSD	ENSG00000273100.1	RP11-302L19.3	2.47	0.21	1.34E-02	0.00	0.11	1.45E-12	3	13	13	2.03E-01	Nerve_Tibial
PTSD	ENSG00000185651.14	UBE2L3	-2.47	-283.71	1.34E-02	0.00	0.03	5.02E-04	2	6	6	2.03E-01	Nerve_Tibial
PTSD	ENSG00000196236.12	XPNPEP3	2.47	0.03	1.34E-02	0.01	0.20	1.27E-23	11	16	16	2.03E-01	Nerve_Tibial
PTSD	ENSG00000149308.16	NPAT	-2.47	-0.05	1.35E-02	0.00	0.14	2.29E-16	5	24	24	2.04E-01	Nerve_Tibial
PTSD	ENSG00000274561.1	RP11-147L13.12	2.47	0.02	1.35E-02	0.02	0.09	5.08E-10	15	39	39	2.04E-01	Nerve_Tibial
PTSD	ENSG00000136895.18	GARNL3	-2.47	-0.04	1.35E-02	0.01	0.07	6.81E-09	17	34	34	2.04E-01	Nerve_Tibial
PTSD	ENSG00000230606.10	AC159540.1	2.47	0.01	1.36E-02	0.05	0.45	1.15E-62	17	31	31	2.05E-01	Nerve_Tibial
PTSD	ENSG00000257261.5	RP11-96H19.1	2.47	0.01	1.36E-02	0.06	0.29	1.10E-35	23	53	53	2.05E-01	Nerve_Tibial
PTSD	ENSG00000108602.17	ALDH3A1	2.46	0.12	1.38E-02	0.00	0.03	8.99E-04	5	11	11	2.07E-01	Nerve_Tibial
PTSD	ENSG00000133119.12	RFC3	2.46	0.10	1.38E-02	0.00	0.02	1.45E-03	11	43	43	2.07E-01	Nerve_Tibial
PTSD	ENSG00000178202.12	KDELC2	2.46	0.04	1.38E-02	0.01	0.29	6.33E-35	28	42	42	2.07E-01	Nerve_Tibial
PTSD	ENSG00000271040.1	RP5-933K21.3	-2.46	-0.20	1.38E-02	0.00	0.18	7.00E-21	3	15	15	2.07E-01	Nerve_Tibial
PTSD	ENSG00000138375.12	SMARCAL1	-2.46	-0.21	1.38E-02	0.00	0.07	2.26E-08	6	19	19	2.07E-01	Nerve_Tibial
PTSD	ENSG00000103227.18	LMF1	2.46	0.04	1.38E-02	0.01	0.08	2.74E-09	27	48	48	2.07E-01	Nerve_Tibial
PTSD	ENSG00000176595.3	KBTBD11	2.46	0.03	1.39E-02	0.01	0.06	2.03E-07	31	51	51	2.07E-01	Nerve_Tibial
PTSD	ENSG00000013297.10	CLDN11	2.46	0.04	1.39E-02	0.01	0.13	1.63E-15	33	91	91	2.08E-01	Nerve_Tibial
PTSD	ENSG00000105612.8	DNASE2	-2.46	-0.11	1.40E-02	0.00	0.01	1.40E-02	11	15	15	2.08E-01	Nerve_Tibial
PTSD	ENSG00000070018.8	LRP6	2.46	0.08	1.40E-02	0.00	0.07	2.51E-08	6	12	12	2.08E-01	Nerve_Tibial
PTSD	ENSG00000162998.4	FRZB	2.45	0.02	1.42E-02	0.03	0.46	2.08E-64	9	25	25	2.10E-01	Nerve_Tibial
PTSD	ENSG00000137210.13	TMEM14B	-2.45	-0.39	1.42E-02	0.00	0.03	4.32E-04	6	12	12	2.10E-01	Nerve_Tibial
PTSD	ENSG00000108010.11	GLRX3	-2.45	-0.12	1.42E-02	0.00	0.02	5.99E-03	16	50	50	2.10E-01	Nerve_Tibial
PTSD	ENSG00000168263.8	KCNV2	2.45	0.11	1.43E-02	0.00	0.05	5.55E-06	2	6	6	2.11E-01	Nerve_Tibial
PTSD	ENSG00000231672.6	DIRC3	2.45	0.04	1.43E-02	0.00	0.05	1.07E-06	15	20	20	2.11E-01	Nerve_Tibial
PTSD	ENSG00000187553.8	CYP26C1	-2.45	-0.04	1.43E-02	0.01	0.03	2.49E-04	12	17	17	2.11E-01	Nerve_Tibial
PTSD	ENSG00000006432.15	MAP3K9	2.45	0.06	1.44E-02	0.00	0.03	8.63E-04	16	28	28	2.11E-01	Nerve_Tibial
PTSD	ENSG00000152128.13	TMEM163	2.45	0.11	1.45E-02	0.00	0.05	2.37E-06	3	12	12	2.12E-01	Nerve_Tibial
PTSD	ENSG00000184672.11	RALYL	2.44	0.05	1.46E-02	0.00	0.05	3.69E-06	10	16	16	2.13E-01	Nerve_Tibial
PTSD	ENSG00000179119.14	SPTY2D1	2.44	0.06	1.46E-02	0.00	0.05	1.77E-06	6	11	11	2.14E-01	Nerve_Tibial
PTSD	ENSG00000164038.14	SLC9B2	2.44	0.09	1.46E-02	0.00	0.03	5.45E-04	4	10	10	2.14E-01	Nerve_Tibial
PTSD	ENSG00000123975.4	CKS2	-2.44	-0.05	1.47E-02	0.00	0.22	9.52E-26	6	11	11	2.14E-01	Nerve_Tibial
PTSD	ENSG00000155366.16	RHOC	2.44	0.16	1.48E-02	0.00	0.03	7.73E-04	4	8	8	2.15E-01	Nerve_Tibial
PTSD	ENSG00000251442.5	LINC01094	2.44	0.06	1.48E-02	0.00	0.02	3.55E-03	4	6	6	2.15E-01	Nerve_Tibial
PTSD	ENSG00000168476.11	REEP4	2.43	0.03	1.49E-02	0.01	0.31	3.40E-38	11	18	18	2.16E-01	Nerve_Tibial
PTSD	ENSG00000148153.13	INIP	-2.43	-0.10	1.49E-02	0.00	0.03	5.29E-04	21	51	51	2.16E-01	Nerve_Tibial
PTSD	ENSG00000144647.5	POMGNT2	2.43	0.07	1.50E-02	0.00	0.04	5.22E-05	5	6	6	2.16E-01	Nerve_Tibial
PTSD	ENSG00000128039.10	SRD5A3	-2.43	-0.01	1.50E-02	0.06	0.34	1.77E-42	50	107	107	2.17E-01	Nerve_Tibial
PTSD	ENSG00000048162.20	NOP16	-2.43	-0.08	1.50E-02	0.00	0.05	3.98E-06	16	63	63	2.17E-01	Nerve_Tibial
PTSD	ENSG00000184164.14	CRELD2	2.43	0.12	1.51E-02	0.00	0.02	3.97E-03	2	11	11	2.17E-01	Nerve_Tibial
PTSD	ENSG00000253641.5	LINCR-0001	2.43	0.09	1.51E-02	0.00	0.07	7.96E-08	7	24	24	2.17E-01	Nerve_Tibial
PTSD	ENSG00000134440.11	NARS	2.43	0.23	1.51E-02	0.00	0.13	5.92E-15	1	6	6	2.17E-01	Nerve_Tibial
PTSD	ENSG00000236383.8	LINC00854	-2.43	-0.03	1.52E-02	0.01	0.15	6.63E-17	25	31	31	2.19E-01	Nerve_Tibial
PTSD	ENSG00000135976.17	ANKRD36	-2.43	-0.02	1.53E-02	0.03	0.22	1.08E-25	28	60	60	2.19E-01	Nerve_Tibial
PTSD	ENSG00000159352.15	PSMD4	2.43	0.13	1.53E-02	0.00	0.04	1.41E-05	12	19	19	2.19E-01	Nerve_Tibial
PTSD	ENSG00000109063.14	MYH3	2.42	0.05	1.54E-02	0.00	0.16	1.44E-17	44	73	73	2.19E-01	Nerve_Tibial
PTSD	ENSG00000108771.12	DHX58	-2.42	-0.01	1.54E-02	0.04	0.30	2.58E-37	20	32	32	2.19E-01	Nerve_Tibial
PTSD	ENSG00000196352.14	CD55	2.42	0.67	1.54E-02	0.00	0.03	7.88E-04	4	16	16	2.19E-01	Nerve_Tibial
PTSD	ENSG00000163071.10	SPATA18	-2.42	-0.20	1.54E-02	0.00	0.02	2.29E-03	2	11	11	2.19E-01	Nerve_Tibial
PTSD	ENSG00000175893.11	ZDHHC21	2.42	0.03	1.55E-02	0.01	0.22	3.47E-27	21	47	47	2.19E-01	Nerve_Tibial
PTSD	ENSG00000259959.1	RP11-121C2.2	-2.42	-0.05	1.55E-02	0.00	0.03	1.50E-04	29	44	44	2.19E-01	Nerve_Tibial
PTSD	ENSG00000075790.10	BCAP29	-2.42	-0.11	1.55E-02	0.00	0.02	1.21E-03	5	18	18	2.19E-01	Nerve_Tibial
PTSD	ENSG00000153107.11	ANAPC1	2.42	0.12	1.56E-02	0.00	0.07	3.94E-08	12	41	41	2.20E-01	Nerve_Tibial
PTSD	ENSG00000254695.1	RP11-396O20.1	2.42	0.07	1.56E-02	0.00	0.03	1.33E-04	10	20	20	2.20E-01	Nerve_Tibial
PTSD	ENSG00000145979.17	TBC1D7	2.42	0.05	1.56E-02	0.00	0.04	1.61E-05	11	17	17	2.20E-01	Nerve_Tibial
PTSD	ENSG00000197912.14	SPG7	2.42	0.22	1.56E-02	0.00	0.01	2.01E-02	6	25	25	2.20E-01	Nerve_Tibial
PTSD	ENSG00000198862.13	LTN1	-2.42	-0.09	1.57E-02	0.00	0.01	3.22E-02	7	12	12	2.20E-01	Nerve_Tibial
PTSD	ENSG00000241935.8	HOGA1	-2.42	-0.08	1.57E-02	0.00	0.13	2.93E-15	22	49	49	2.20E-01	Nerve_Tibial
PTSD	ENSG00000162402.13	USP24	-2.41	-0.05	1.58E-02	0.00	0.20	7.17E-23	9	20	20	2.21E-01	Nerve_Tibial
PTSD	ENSG00000168010.10	ATG16L2	2.41	0.21	1.58E-02	0.00	0.03	7.92E-04	18	28	28	2.21E-01	Nerve_Tibial
PTSD	ENSG00000130520.10	LSM4	2.41	0.03	1.58E-02	0.01	0.23	1.49E-26	17	37	37	2.21E-01	Nerve_Tibial
PTSD	ENSG00000186583.11	SPATC1	-2.41	-0.05	1.59E-02	0.00	0.01	1.37E-02	10	31	31	2.21E-01	Nerve_Tibial
PTSD	ENSG00000159433.11	STARD9	2.41	0.10	1.59E-02	0.00	0.01	3.83E-02	21	40	40	2.21E-01	Nerve_Tibial
PTSD	ENSG00000100300.17	TSPO	2.41	0.03	1.59E-02	0.02	0.47	1.42E-69	8	24	24	2.22E-01	Nerve_Tibial
PTSD	ENSG00000261135.1	RP4-798A10.7	-2.41	-1.02	1.60E-02	0.00	0.03	2.26E-04	1	14	14	2.22E-01	Nerve_Tibial
PTSD	ENSG00000106399.11	RPA3	-2.41	-0.05	1.61E-02	0.01	0.10	5.10E-12	14	30	30	2.23E-01	Nerve_Tibial
PTSD	ENSG00000135972.8	MRPS9	-2.40	-0.19	1.63E-02	0.00	0.47	1.00E-67	4	48	48	2.25E-01	Nerve_Tibial
PTSD	ENSG00000144649.8	FAM198A	-2.40	-0.06	1.64E-02	0.00	0.05	2.63E-06	9	16	16	2.27E-01	Nerve_Tibial
PTSD	ENSG00000271862.1	RP11-343L5.2	2.40	0.04	1.65E-02	0.01	0.05	1.38E-06	15	17	17	2.27E-01	Nerve_Tibial
PTSD	ENSG00000137502.9	RAB30	2.40	0.30	1.65E-02	0.00	0.01	1.63E-02	4	19	19	2.27E-01	Nerve_Tibial
PTSD	ENSG00000133858.15	ZFC3H1	2.40	0.75	1.65E-02	0.00	0.01	2.74E-02	1	10	10	2.27E-01	Nerve_Tibial
PTSD	ENSG00000106012.17	IQCE	2.40	0.05	1.65E-02	0.01	0.13	2.27E-15	7	18	18	2.27E-01	Nerve_Tibial
PTSD	ENSG00000273117.1	AC144652.1	2.40	0.03	1.66E-02	0.01	0.09	3.75E-10	4	4	4	2.27E-01	Nerve_Tibial
PTSD	ENSG00000221886.3	ZBED8	-2.40	-0.17	1.66E-02	0.00	0.03	1.24E-04	9	19	19	2.27E-01	Nerve_Tibial
PTSD	ENSG00000159640.15	ACE	2.39	0.14	1.66E-02	0.00	0.09	2.94E-10	5	19	19	2.27E-01	Nerve_Tibial
PTSD	ENSG00000097007.17	ABL1	-2.39	-0.08	1.66E-02	0.00	0.02	1.28E-03	6	9	9	2.27E-01	Nerve_Tibial
PTSD	ENSG00000168356.11	SCN11A	2.39	0.08	1.66E-02	0.00	0.07	1.62E-08	21	58	58	2.27E-01	Nerve_Tibial
PTSD	ENSG00000138190.16	EXOC6	-2.39	-0.09	1.67E-02	0.00	0.02	1.08E-02	4	13	13	2.27E-01	Nerve_Tibial
PTSD	ENSG00000145736.14	GTF2H2	2.39	0.04	1.68E-02	0.01	0.38	2.84E-50	19	47	47	2.28E-01	Nerve_Tibial
PTSD	ENSG00000103966.10	EHD4	-2.39	-0.07	1.68E-02	0.00	0.10	1.41E-11	18	41	41	2.28E-01	Nerve_Tibial
PTSD	ENSG00000188938.15	FAM120AOS	-2.39	-0.11	1.69E-02	0.00	0.01	1.63E-02	7	16	16	2.29E-01	Nerve_Tibial
PTSD	ENSG00000204619.7	PPP1R11	-2.39	-0.08	1.69E-02	0.00	0.02	4.76E-03	47	52	52	2.29E-01	Nerve_Tibial
PTSD	ENSG00000168314.17	MOBP	2.39	0.01	1.70E-02	0.06	0.40	1.11E-53	16	28	28	2.30E-01	Nerve_Tibial
PTSD	ENSG00000144488.14	ESPNL	2.39	0.01	1.71E-02	0.05	0.63	2.95E-109	21	38	38	2.30E-01	Nerve_Tibial
PTSD	ENSG00000175063.16	UBE2C	2.38	0.04	1.71E-02	0.01	0.01	2.92E-02	12	23	23	2.31E-01	Nerve_Tibial
PTSD	ENSG00000178093.13	TSSK6	-2.38	-0.02	1.72E-02	0.02	0.14	2.21E-16	15	47	47	2.31E-01	Nerve_Tibial
PTSD	ENSG00000071051.13	NCK2	2.38	0.13	1.72E-02	0.00	0.03	4.88E-04	4	14	14	2.31E-01	Nerve_Tibial
PTSD	ENSG00000143753.12	DEGS1	-2.38	-0.43	1.72E-02	0.00	0.12	1.59E-13	10	31	31	2.31E-01	Nerve_Tibial
PTSD	ENSG00000118307.18	CASC1	-2.38	-0.02	1.73E-02	0.02	0.28	4.49E-35	11	22	22	2.32E-01	Nerve_Tibial
PTSD	ENSG00000165244.6	ZNF367	-2.38	-0.07	1.74E-02	0.00	0.05	5.79E-06	8	20	20	2.32E-01	Nerve_Tibial
PTSD	ENSG00000151360.9	ALLC	2.38	0.13	1.74E-02	0.00	0.01	3.73E-02	12	23	23	2.32E-01	Nerve_Tibial
PTSD	ENSG00000136710.9	CCDC115	2.38	0.08	1.75E-02	0.00	0.04	1.07E-05	2	3	3	2.33E-01	Nerve_Tibial
PTSD	ENSG00000117682.16	DHDDS	-2.38	-0.12	1.75E-02	0.00	0.03	1.36E-04	8	23	23	2.34E-01	Nerve_Tibial
PTSD	ENSG00000256223.5	ZNF10	2.37	0.20	1.76E-02	0.00	0.17	2.99E-20	1	25	25	2.34E-01	Nerve_Tibial
PTSD	ENSG00000166788.9	SAAL1	-2.37	-0.02	1.76E-02	0.02	0.18	2.55E-20	10	14	14	2.34E-01	Nerve_Tibial
PTSD	ENSG00000256073.3	URB1-AS1	-2.37	-0.02	1.76E-02	0.02	0.14	9.94E-16	19	22	22	2.34E-01	Nerve_Tibial
PTSD	ENSG00000229921.6	KIF25-AS1	2.37	0.03	1.77E-02	0.01	0.40	1.11E-53	14	43	43	2.34E-01	Nerve_Tibial
PTSD	ENSG00000140691.16	ARMC5	-2.37	-0.09	1.77E-02	0.00	0.06	2.87E-07	16	37	37	2.34E-01	Nerve_Tibial
PTSD	ENSG00000174238.14	PITPNA	2.37	0.30	1.78E-02	0.00	0.07	8.15E-08	6	57	57	2.36E-01	Nerve_Tibial
PTSD	ENSG00000203279.3	RP11-498P14.5	2.37	0.01	1.79E-02	0.05	0.13	9.29E-15	20	28	28	2.36E-01	Nerve_Tibial
PTSD	ENSG00000257698.1	RP11-620J15.3	2.37	0.05	1.80E-02	0.00	0.08	2.86E-09	18	31	31	2.36E-01	Nerve_Tibial
PTSD	ENSG00000219545.11	UMAD1	2.37	0.03	1.80E-02	0.01	0.10	8.30E-12	15	30	30	2.36E-01	Nerve_Tibial
PTSD	ENSG00000188611.14	ASAH2	2.36	0.01	1.81E-02	0.20	0.39	2.82E-52	21	32	32	2.37E-01	Nerve_Tibial
PTSD	ENSG00000137809.16	ITGA11	2.36	0.05	1.81E-02	0.00	0.16	1.04E-18	3	10	10	2.37E-01	Nerve_Tibial
PTSD	ENSG00000112530.11	PACRG	-2.36	-0.02	1.82E-02	0.04	0.32	1.24E-40	18	81	81	2.38E-01	Nerve_Tibial
PTSD	ENSG00000103184.11	SEC14L5	2.36	0.12	1.82E-02	0.00	0.08	1.71E-09	15	46	46	2.38E-01	Nerve_Tibial
PTSD	ENSG00000004399.12	PLXND1	2.36	0.06	1.82E-02	0.00	0.02	1.20E-03	28	35	35	2.38E-01	Nerve_Tibial
PTSD	ENSG00000198208.11	RPS6KL1	2.36	0.02	1.82E-02	0.03	0.27	1.84E-32	7	12	12	2.38E-01	Nerve_Tibial
PTSD	ENSG00000176915.14	ANKLE2	-2.36	-0.14	1.83E-02	0.00	0.11	4.79E-13	13	63	63	2.38E-01	Nerve_Tibial
PTSD	ENSG00000166946.13	CCNDBP1	2.36	0.06	1.83E-02	0.00	0.09	2.07E-10	22	27	27	2.38E-01	Nerve_Tibial
PTSD	ENSG00000240654.6	C1QTNF9	-2.36	-0.04	1.83E-02	0.01	0.21	4.44E-25	2	6	6	2.39E-01	Nerve_Tibial
PTSD	ENSG00000151135.9	TMEM263	2.36	0.03	1.84E-02	0.01	0.15	1.68E-17	13	16	16	2.39E-01	Nerve_Tibial
PTSD	ENSG00000007516.13	BAIAP3	2.36	0.03	1.84E-02	0.01	0.14	2.15E-16	16	40	40	2.39E-01	Nerve_Tibial
PTSD	ENSG00000148337.20	CIZ1	2.36	0.11	1.85E-02	0.00	0.13	1.72E-14	4	7	7	2.40E-01	Nerve_Tibial
PTSD	ENSG00000112079.8	STK38	-2.35	-0.04	1.85E-02	0.01	0.04	1.84E-05	28	46	46	2.40E-01	Nerve_Tibial
PTSD	ENSG00000116791.13	CRYZ	-2.35	-0.01	1.86E-02	0.10	0.57	4.15E-93	26	64	64	2.40E-01	Nerve_Tibial
PTSD	ENSG00000157379.13	DHRS1	2.35	0.02	1.87E-02	0.02	0.53	6.38E-81	26	50	50	2.41E-01	Nerve_Tibial
PTSD	ENSG00000143434.15	SEMA6C	2.35	0.04	1.87E-02	0.01	0.19	1.92E-22	19	28	28	2.41E-01	Nerve_Tibial
PTSD	ENSG00000272137.1	RP11-177G23.2	2.35	0.20	1.88E-02	0.00	0.01	3.42E-02	11	16	16	2.42E-01	Nerve_Tibial
PTSD	ENSG00000109158.10	GABRA4	2.35	0.03	1.88E-02	0.01	0.06	8.65E-08	16	24	24	2.42E-01	Nerve_Tibial
PTSD	ENSG00000128294.15	TPST2	2.35	0.05	1.89E-02	0.00	0.02	9.56E-03	35	89	89	2.43E-01	Nerve_Tibial
PTSD	ENSG00000186439.12	TRDN	2.34	0.07	1.91E-02	0.00	0.07	8.01E-09	14	34	34	2.45E-01	Nerve_Tibial
PTSD	ENSG00000257086.1	RP11-783K16.13	2.34	0.06	1.92E-02	0.00	0.05	9.79E-07	4	17	17	2.45E-01	Nerve_Tibial
PTSD	ENSG00000128512.20	DOCK4	2.34	0.07	1.92E-02	0.00	0.03	4.67E-04	2	3	3	2.46E-01	Nerve_Tibial
PTSD	ENSG00000189043.9	NDUFA4	-2.34	-0.20	1.93E-02	0.00	0.02	1.57E-03	9	16	16	2.46E-01	Nerve_Tibial
PTSD	ENSG00000284395.1	LA16c-312E8.5	-2.34	-0.03	1.93E-02	0.01	0.03	1.44E-04	4	7	7	2.46E-01	Nerve_Tibial
PTSD	ENSG00000187862.11	TTC24	-2.34	-0.02	1.94E-02	0.01	0.07	1.99E-08	4	5	5	2.46E-01	Nerve_Tibial
PTSD	ENSG00000117477.12	CCDC181	-2.34	-0.04	1.95E-02	0.01	0.07	6.79E-08	38	54	54	2.48E-01	Nerve_Tibial
PTSD	ENSG00000250673.2	RP11-6L6.2	2.34	0.01	1.95E-02	0.05	0.62	5.44E-105	12	25	25	2.48E-01	Nerve_Tibial
PTSD	ENSG00000149295.13	DRD2	-2.34	-0.02	1.95E-02	0.02	0.26	2.15E-30	44	80	80	2.48E-01	Nerve_Tibial
PTSD	ENSG00000244617.2	ASPRV1	-2.33	-0.02	1.96E-02	0.01	0.03	8.29E-04	59	74	74	2.48E-01	Nerve_Tibial
PTSD	ENSG00000187664.8	HAPLN4	2.33	0.09	1.96E-02	0.00	0.13	2.61E-15	4	16	16	2.48E-01	Nerve_Tibial
PTSD	ENSG00000168491.9	CCDC110	-2.33	-0.10	1.97E-02	0.00	0.04	4.91E-05	2	3	3	2.48E-01	Nerve_Tibial
PTSD	ENSG00000106771.12	TMEM245	-2.33	-0.05	1.97E-02	0.00	0.22	2.34E-26	29	72	72	2.48E-01	Nerve_Tibial
PTSD	ENSG00000156030.13	ELMSAN1	-2.33	-0.05	1.97E-02	0.00	0.15	1.12E-16	20	26	26	2.48E-01	Nerve_Tibial
PTSD	ENSG00000188004.9	C1orf204	2.33	0.09	1.99E-02	0.00	0.15	1.35E-17	16	41	41	2.50E-01	Nerve_Tibial
PTSD	ENSG00000259527.2	LINC00052	-2.33	-0.14	1.99E-02	0.00	0.22	2.79E-26	6	29	29	2.50E-01	Nerve_Tibial
PTSD	ENSG00000136603.13	SKIL	-2.33	-0.07	1.99E-02	0.00	0.10	3.99E-12	1	3	3	2.50E-01	Nerve_Tibial
PTSD	ENSG00000114638.7	UPK1B	-2.33	-0.07	2.00E-02	0.00	0.03	1.78E-04	7	17	17	2.50E-01	Nerve_Tibial
PTSD	ENSG00000139946.9	PELI2	2.33	0.03	2.00E-02	0.01	0.11	3.73E-13	3	9	9	2.50E-01	Nerve_Tibial
PTSD	ENSG00000135338.13	LCA5	-2.33	-0.07	2.00E-02	0.00	0.05	5.70E-06	10	12	12	2.50E-01	Nerve_Tibial
PTSD	ENSG00000010704.18	HFE	2.32	0.03	2.01E-02	0.01	0.15	1.52E-17	18	19	19	2.51E-01	Nerve_Tibial
PTSD	ENSG00000172244.8	C5orf34	-2.32	-0.08	2.01E-02	0.00	0.04	6.48E-05	9	24	24	2.51E-01	Nerve_Tibial
PTSD	ENSG00000091592.15	NLRP1	2.32	0.06	2.02E-02	0.00	0.13	2.36E-15	20	47	47	2.51E-01	Nerve_Tibial
PTSD	ENSG00000273033.2	LINC02035	-2.32	-0.06	2.03E-02	0.00	0.17	1.81E-19	1	10	10	2.52E-01	Nerve_Tibial
PTSD	ENSG00000157193.15	LRP8	2.32	0.08	2.03E-02	0.00	0.03	9.96E-05	7	19	19	2.52E-01	Nerve_Tibial
PTSD	ENSG00000135643.4	KCNMB4	-2.32	-0.08	2.03E-02	0.00	0.10	6.03E-12	18	28	28	2.52E-01	Nerve_Tibial
PTSD	ENSG00000171551.11	ECEL1	2.32	0.02	2.04E-02	0.01	0.02	4.57E-03	43	63	63	2.53E-01	Nerve_Tibial
PTSD	ENSG00000135677.10	GNS	-2.32	-0.08	2.05E-02	0.00	0.23	2.71E-27	11	42	42	2.53E-01	Nerve_Tibial
PTSD	ENSG00000136514.2	RTP4	-2.32	-0.02	2.05E-02	0.03	0.34	2.95E-43	7	13	13	2.54E-01	Nerve_Tibial
PTSD	ENSG00000164484.11	TMEM200A	-2.32	-0.04	2.06E-02	0.01	0.06	8.66E-08	23	46	46	2.54E-01	Nerve_Tibial
PTSD	ENSG00000213190.3	MLLT11	2.31	0.64	2.06E-02	0.00	0.09	3.88E-10	1	8	8	2.54E-01	Nerve_Tibial
PTSD	ENSG00000272864.1	RP11-17E13.2	2.31	0.02	2.06E-02	0.03	0.49	5.27E-72	15	39	39	2.54E-01	Nerve_Tibial
PTSD	ENSG00000108599.14	AKAP10	2.31	0.08	2.08E-02	0.00	0.09	3.62E-10	17	55	55	2.56E-01	Nerve_Tibial
PTSD	ENSG00000121236.20	TRIM6	2.31	0.04	2.09E-02	0.00	0.12	4.04E-14	12	25	25	2.56E-01	Nerve_Tibial
PTSD	ENSG00000275765.5	RP11-54C4.3	-2.31	-0.11	2.09E-02	0.00	0.35	4.77E-44	19	49	49	2.56E-01	Nerve_Tibial
PTSD	ENSG00000141580.15	WDR45B	2.31	0.03	2.09E-02	0.01	0.20	1.29E-23	21	37	37	2.56E-01	Nerve_Tibial
PTSD	ENSG00000000971.15	CFH	-2.31	-0.03	2.10E-02	0.01	0.22	4.08E-25	25	51	51	2.56E-01	Nerve_Tibial
PTSD	ENSG00000231024.1	AC092431.3	-2.31	-0.03	2.10E-02	0.01	0.11	1.26E-12	20	30	30	2.56E-01	Nerve_Tibial
PTSD	ENSG00000188897.8	CTD-3088G3.8	-2.31	-0.04	2.10E-02	0.00	0.10	1.49E-11	3	8	8	2.56E-01	Nerve_Tibial
PTSD	ENSG00000113068.9	PFDN1	2.31	0.08	2.11E-02	0.00	0.03	8.91E-04	14	26	26	2.57E-01	Nerve_Tibial
PTSD	ENSG00000075239.13	ACAT1	2.31	0.08	2.11E-02	0.00	0.05	3.99E-06	5	16	16	2.57E-01	Nerve_Tibial
PTSD	ENSG00000101052.12	IFT52	2.30	0.02	2.13E-02	0.01	0.18	7.84E-21	22	33	33	2.58E-01	Nerve_Tibial
PTSD	ENSG00000125375.14	ATP5S	-2.30	-0.05	2.13E-02	0.00	0.06	7.24E-08	3	4	4	2.58E-01	Nerve_Tibial
PTSD	ENSG00000163608.14	NEPRO	-2.30	-0.03	2.13E-02	0.01	0.09	6.47E-11	20	40	40	2.58E-01	Nerve_Tibial
PTSD	ENSG00000170276.5	HSPB2	2.30	0.10	2.14E-02	0.00	0.05	4.31E-06	16	34	34	2.59E-01	Nerve_Tibial
PTSD	ENSG00000187824.8	TMEM220	-2.30	-0.18	2.16E-02	0.00	0.06	5.37E-07	20	32	32	2.61E-01	Nerve_Tibial
PTSD	ENSG00000177917.10	ARL6IP6	-2.30	-0.07	2.16E-02	0.00	0.02	1.66E-03	10	18	18	2.61E-01	Nerve_Tibial
PTSD	ENSG00000129474.15	AJUBA	2.29	0.24	2.17E-02	0.00	0.02	4.01E-03	9	25	25	2.62E-01	Nerve_Tibial
PTSD	ENSG00000137094.14	DNAJB5	-2.29	-0.05	2.18E-02	0.00	0.03	1.12E-04	10	26	26	2.62E-01	Nerve_Tibial
PTSD	ENSG00000149262.16	INTS4	-2.29	-0.69	2.18E-02	0.00	0.03	4.64E-04	4	12	12	2.62E-01	Nerve_Tibial
PTSD	ENSG00000079257.7	LXN	2.29	0.02	2.19E-02	0.03	0.20	4.38E-23	47	51	51	2.63E-01	Nerve_Tibial
PTSD	ENSG00000021300.13	PLEKHB1	2.29	0.04	2.19E-02	0.01	0.11	4.28E-13	59	75	75	2.63E-01	Nerve_Tibial
PTSD	ENSG00000250075.5	RP11-584P21.2	-2.28	-0.04	2.23E-02	0.01	0.33	7.52E-42	17	54	54	2.67E-01	Nerve_Tibial
PTSD	ENSG00000012779.10	ALOX5	2.28	0.08	2.24E-02	0.00	0.15	5.57E-18	9	22	22	2.67E-01	Nerve_Tibial
PTSD	ENSG00000103740.9	ACSBG1	2.28	0.04	2.24E-02	0.00	0.07	2.16E-08	15	32	32	2.68E-01	Nerve_Tibial
PTSD	ENSG00000173221.13	GLRX	2.28	0.19	2.24E-02	0.00	0.02	1.56E-03	7	16	16	2.68E-01	Nerve_Tibial
PTSD	ENSG00000168152.12	THAP9	2.28	0.07	2.25E-02	0.00	0.10	9.07E-12	22	29	29	2.68E-01	Nerve_Tibial
PTSD	ENSG00000118900.14	UBN1	2.28	0.06	2.26E-02	0.00	0.13	1.40E-14	12	27	27	2.69E-01	Nerve_Tibial
PTSD	ENSG00000001629.9	ANKIB1	2.28	0.43	2.26E-02	0.00	0.03	5.14E-04	3	9	9	2.69E-01	Nerve_Tibial
PTSD	ENSG00000272922.1	RP11-329B9.5	-2.28	-0.96	2.28E-02	0.00	0.01	1.64E-02	1	6	6	2.70E-01	Nerve_Tibial
PTSD	ENSG00000274956.2	UG0898H09	-2.28	-0.05	2.28E-02	0.00	0.12	5.40E-14	72	90	90	2.70E-01	Nerve_Tibial
PTSD	ENSG00000126214.21	KLC1	2.28	0.03	2.28E-02	0.01	0.15	4.43E-17	15	28	28	2.70E-01	Nerve_Tibial
PTSD	ENSG00000127528.5	KLF2	2.28	0.22	2.28E-02	0.00	0.06	8.60E-08	3	9	9	2.70E-01	Nerve_Tibial
PTSD	ENSG00000168803.14	ADAL	2.28	0.01	2.29E-02	0.06	0.30	1.34E-36	48	57	57	2.70E-01	Nerve_Tibial
PTSD	ENSG00000151655.18	ITIH2	-2.27	-0.01	2.30E-02	0.04	0.18	8.45E-21	47	91	91	2.71E-01	Nerve_Tibial
PTSD	ENSG00000127995.16	CASD1	2.27	0.03	2.30E-02	0.01	0.08	7.28E-10	32	55	55	2.71E-01	Nerve_Tibial
PTSD	ENSG00000274414.1	RP5-965G21.4	-2.27	-0.05	2.30E-02	0.00	0.27	3.01E-33	16	53	53	2.71E-01	Nerve_Tibial
PTSD	ENSG00000273230.1	RP11-1246C19.1	-2.27	-0.03	2.31E-02	0.01	0.07	7.15E-09	33	64	64	2.72E-01	Nerve_Tibial
PTSD	ENSG00000047188.15	YTHDC2	-2.27	-0.08	2.33E-02	0.00	0.07	7.58E-08	3	6	6	2.73E-01	Nerve_Tibial
PTSD	ENSG00000177885.13	GRB2	2.27	0.04	2.34E-02	0.01	0.06	3.32E-07	43	67	67	2.74E-01	Nerve_Tibial
PTSD	ENSG00000178104.19	PDE4DIP	2.27	0.50	2.34E-02	0.00	0.03	3.39E-04	1	6	6	2.74E-01	Nerve_Tibial
PTSD	ENSG00000132702.12	HAPLN2	2.27	0.14	2.35E-02	0.00	0.02	5.50E-03	2	3	3	2.75E-01	Nerve_Tibial
PTSD	ENSG00000180089.5	TMEM86B	2.26	0.28	2.35E-02	0.00	0.17	7.95E-19	2	9	9	2.75E-01	Nerve_Tibial
PTSD	ENSG00000273487.1	RP4-621B10.8	2.26	0.03	2.36E-02	0.01	0.08	7.70E-10	17	24	24	2.75E-01	Nerve_Tibial
PTSD	ENSG00000163931.15	TKT	2.26	0.04	2.36E-02	0.01	0.07	2.76E-08	13	13	13	2.75E-01	Nerve_Tibial
PTSD	ENSG00000100077.14	GRK3	-2.26	-0.24	2.36E-02	0.00	0.27	7.21E-33	8	59	59	2.75E-01	Nerve_Tibial
PTSD	ENSG00000188895.11	MSL1	2.26	0.03	2.37E-02	0.01	0.32	2.44E-39	10	25	25	2.76E-01	Nerve_Tibial
PTSD	ENSG00000281392.1	LINC00506	2.26	0.03	2.38E-02	0.01	0.07	3.76E-08	11	12	12	2.76E-01	Nerve_Tibial
PTSD	ENSG00000133250.13	ZNF414	2.26	0.03	2.38E-02	0.01	0.21	8.63E-25	7	8	8	2.76E-01	Nerve_Tibial
PTSD	ENSG00000070610.14	GBA2	-2.26	-0.04	2.39E-02	0.01	0.12	1.51E-13	6	11	11	2.76E-01	Nerve_Tibial
PTSD	ENSG00000156269.4	NAA11	2.26	0.05	2.39E-02	0.00	0.20	1.03E-22	14	33	33	2.76E-01	Nerve_Tibial
PTSD	ENSG00000237560.5	LINC01497	-2.26	-0.01	2.39E-02	0.12	0.34	6.99E-43	14	30	30	2.76E-01	Nerve_Tibial
PTSD	ENSG00000196912.12	ANKRD36B	2.26	0.01	2.40E-02	0.03	0.53	9.97E-80	16	39	39	2.76E-01	Nerve_Tibial
PTSD	ENSG00000151892.14	GFRA1	-2.26	-0.15	2.40E-02	0.00	0.02	2.12E-03	31	47	47	2.76E-01	Nerve_Tibial
PTSD	ENSG00000235072.2	AC012074.2	-2.26	-0.05	2.40E-02	0.00	0.03	6.26E-04	14	28	28	2.76E-01	Nerve_Tibial
PTSD	ENSG00000186522.14	10-Sep	-2.26	-0.05	2.40E-02	0.00	0.11	6.95E-13	11	21	21	2.76E-01	Nerve_Tibial
PTSD	ENSG00000278716.1	LA16c-352F7.1	-2.26	-0.05	2.40E-02	0.00	0.03	8.11E-04	15	49	49	2.76E-01	Nerve_Tibial
PTSD	ENSG00000166548.15	TK2	2.26	0.03	2.41E-02	0.01	0.06	1.17E-07	25	51	51	2.76E-01	Nerve_Tibial
PTSD	ENSG00000136247.14	ZDHHC4	2.25	0.05	2.42E-02	0.00	0.13	1.19E-14	12	30	30	2.76E-01	Nerve_Tibial
PTSD	ENSG00000104412.7	EMC2	2.25	0.06	2.42E-02	0.00	0.07	6.90E-08	29	44	44	2.76E-01	Nerve_Tibial
PTSD	ENSG00000105204.13	DYRK1B	2.25	0.40	2.42E-02	0.00	0.03	2.39E-04	2	5	5	2.76E-01	Nerve_Tibial
PTSD	ENSG00000121454.5	LHX4	-2.25	-0.23	2.42E-02	0.00	0.03	2.93E-04	4	7	7	2.76E-01	Nerve_Tibial
PTSD	ENSG00000170954.11	ZNF415	-2.25	-0.03	2.43E-02	0.01	0.34	1.12E-42	11	34	34	2.77E-01	Nerve_Tibial
PTSD	ENSG00000121716.20	PILRB	-2.25	-0.02	2.43E-02	0.03	0.71	1.93E-144	25	54	54	2.77E-01	Nerve_Tibial
PTSD	ENSG00000198160.14	MIER1	-2.25	-0.12	2.45E-02	0.00	0.04	4.91E-05	19	47	47	2.78E-01	Nerve_Tibial
PTSD	ENSG00000213625.8	LEPROT	2.25	0.11	2.45E-02	0.00	0.06	1.16E-07	25	37	37	2.78E-01	Nerve_Tibial
PTSD	ENSG00000150750.7	C11orf53	2.25	0.06	2.45E-02	0.00	0.03	2.24E-04	11	20	20	2.78E-01	Nerve_Tibial
PTSD	ENSG00000170445.12	HARS	2.25	0.06	2.46E-02	0.00	0.03	1.85E-04	19	27	27	2.79E-01	Nerve_Tibial
PTSD	ENSG00000141294.9	LRRC46	2.25	0.01	2.48E-02	0.04	0.16	2.31E-18	17	19	19	2.80E-01	Nerve_Tibial
PTSD	ENSG00000241106.6	HLA-DOB	-2.24	0.00	2.48E-02	0.40	0.65	1.80E-116	51	57	57	2.81E-01	Nerve_Tibial
PTSD	ENSG00000141349.8	G6PC3	-2.24	-0.13	2.49E-02	0.00	0.18	2.13E-21	6	18	18	2.82E-01	Nerve_Tibial
PTSD	ENSG00000143398.19	PIP5K1A	2.24	0.06	2.50E-02	0.00	0.07	4.21E-08	17	27	27	2.82E-01	Nerve_Tibial
PTSD	ENSG00000140400.16	MAN2C1	-2.24	-0.01	2.51E-02	0.06	0.70	6.32E-137	14	19	19	2.83E-01	Nerve_Tibial
PTSD	ENSG00000006128.11	TAC1	-2.24	-0.04	2.52E-02	0.00	0.17	8.16E-20	41	75	75	2.84E-01	Nerve_Tibial
PTSD	ENSG00000228716.6	DHFR	-2.23	-0.01	2.54E-02	0.08	0.46	3.97E-65	20	37	37	2.86E-01	Nerve_Tibial
PTSD	ENSG00000119684.15	MLH3	2.23	0.04	2.55E-02	0.01	0.06	1.13E-07	13	17	17	2.86E-01	Nerve_Tibial
PTSD	ENSG00000119922.9	IFIT2	-2.23	-0.09	2.55E-02	0.00	0.01	2.10E-02	33	73	73	2.86E-01	Nerve_Tibial
PTSD	ENSG00000170606.14	HSPA4	2.23	0.07	2.55E-02	0.00	0.13	3.40E-15	40	78	78	2.86E-01	Nerve_Tibial
PTSD	ENSG00000112139.14	MDGA1	-2.23	-0.02	2.56E-02	0.01	0.26	3.36E-32	36	65	65	2.86E-01	Nerve_Tibial
PTSD	ENSG00000143126.7	CELSR2	-2.23	-0.06	2.56E-02	0.00	0.08	4.20E-09	11	25	25	2.86E-01	Nerve_Tibial
PTSD	ENSG00000169087.10	HSPBAP1	2.23	0.04	2.58E-02	0.01	0.07	5.17E-08	21	32	32	2.87E-01	Nerve_Tibial
PTSD	ENSG00000165092.12	ALDH1A1	2.23	0.14	2.59E-02	0.00	0.04	8.84E-06	2	49	49	2.87E-01	Nerve_Tibial
PTSD	ENSG00000139971.15	C14orf37	-2.23	-0.03	2.59E-02	0.01	0.19	5.08E-22	12	49	49	2.87E-01	Nerve_Tibial
PTSD	ENSG00000164741.14	DLC1	2.23	0.20	2.59E-02	0.00	0.04	2.26E-05	13	24	24	2.87E-01	Nerve_Tibial
PTSD	ENSG00000172260.14	NEGR1	2.23	0.05	2.59E-02	0.00	0.10	3.05E-11	21	31	31	2.87E-01	Nerve_Tibial
PTSD	ENSG00000179165.10	PXT1	2.23	0.03	2.59E-02	0.01	0.06	1.49E-07	20	36	36	2.87E-01	Nerve_Tibial
PTSD	ENSG00000086102.18	NFX1	-2.23	-0.03	2.59E-02	0.01	0.11	6.71E-13	9	13	13	2.87E-01	Nerve_Tibial
PTSD	ENSG00000169683.7	LRRC45	2.23	0.04	2.60E-02	0.01	0.17	4.30E-20	4	7	7	2.87E-01	Nerve_Tibial
PTSD	ENSG00000175548.8	ALG10B	-2.23	-0.48	2.60E-02	0.00	0.06	8.04E-08	1	26	26	2.87E-01	Nerve_Tibial
PTSD	ENSG00000213694.3	S1PR3	-2.23	-0.19	2.60E-02	0.00	0.04	2.77E-05	20	24	24	2.87E-01	Nerve_Tibial
PTSD	ENSG00000198478.7	SH3BGRL2	2.23	0.04	2.60E-02	0.00	0.10	1.03E-11	15	30	30	2.87E-01	Nerve_Tibial
PTSD	ENSG00000110906.12	KCTD10	-2.22	-0.02	2.62E-02	0.02	0.15	4.10E-17	33	73	73	2.88E-01	Nerve_Tibial
PTSD	ENSG00000103415.11	HMOX2	-2.22	-0.05	2.62E-02	0.00	0.13	8.16E-15	11	41	41	2.89E-01	Nerve_Tibial
PTSD	ENSG00000255874.2	LINC00346	2.22	0.05	2.64E-02	0.00	0.25	3.75E-30	16	37	37	2.90E-01	Nerve_Tibial
PTSD	ENSG00000205302.6	SNX2	-2.22	-0.08	2.67E-02	0.00	0.05	7.75E-06	7	10	10	2.93E-01	Nerve_Tibial
PTSD	ENSG00000137868.18	STRA6	-2.22	-0.06	2.67E-02	0.00	0.02	2.03E-03	18	44	44	2.93E-01	Nerve_Tibial
PTSD	ENSG00000182134.15	TDRKH	-2.22	-0.03	2.67E-02	0.01	0.25	5.61E-29	9	19	19	2.93E-01	Nerve_Tibial
PTSD	ENSG00000198818.9	SFT2D1	-2.22	-0.18	2.67E-02	0.00	0.21	6.41E-24	4	28	28	2.93E-01	Nerve_Tibial
PTSD	ENSG00000049283.17	EPN3	-2.21	-0.01	2.68E-02	0.06	0.24	8.25E-30	17	29	29	2.93E-01	Nerve_Tibial
PTSD	ENSG00000275016.4	RP11-61O11.1	-2.21	-0.04	2.69E-02	0.01	0.04	1.58E-05	35	65	65	2.93E-01	Nerve_Tibial
PTSD	ENSG00000140876.11	NUDT7	2.21	0.06	2.69E-02	0.00	0.10	5.25E-12	13	31	31	2.93E-01	Nerve_Tibial
PTSD	ENSG00000215045.8	GRID2IP	2.21	0.11	2.69E-02	0.00	0.14	7.33E-16	9	12	12	2.94E-01	Nerve_Tibial
PTSD	ENSG00000106636.7	YKT6	2.21	0.03	2.71E-02	0.01	0.16	2.14E-18	45	69	69	2.95E-01	Nerve_Tibial
PTSD	ENSG00000100997.18	ABHD12	-2.21	-0.03	2.72E-02	0.01	0.47	1.34E-66	32	68	68	2.95E-01	Nerve_Tibial
PTSD	ENSG00000009830.11	POMT2	2.21	0.03	2.72E-02	0.01	0.09	4.50E-11	58	101	101	2.95E-01	Nerve_Tibial
PTSD	ENSG00000150401.14	DCUN1D2	-2.21	-0.05	2.72E-02	0.00	0.04	9.52E-06	33	60	60	2.95E-01	Nerve_Tibial
PTSD	ENSG00000213516.9	RBMXL1	-2.21	-0.08	2.72E-02	0.00	0.05	1.70E-06	3	9	9	2.95E-01	Nerve_Tibial
PTSD	ENSG00000100490.9	CDKL1	-2.21	-0.02	2.73E-02	0.02	0.10	5.28E-12	10	28	28	2.95E-01	Nerve_Tibial
PTSD	ENSG00000272236.1	XXbac-BPG170G13.32	-2.21	-0.02	2.73E-02	0.03	0.07	4.50E-08	61	75	75	2.95E-01	Nerve_Tibial
PTSD	ENSG00000196218.12	RYR1	2.21	0.06	2.73E-02	0.00	0.01	3.44E-02	25	43	43	2.95E-01	Nerve_Tibial
PTSD	ENSG00000122515.14	ZMIZ2	2.21	0.07	2.74E-02	0.00	0.13	4.55E-15	11	27	27	2.95E-01	Nerve_Tibial
PTSD	ENSG00000197629.5	MPEG1	-2.21	-0.22	2.74E-02	0.00	0.01	3.43E-02	5	6	6	2.95E-01	Nerve_Tibial
PTSD	ENSG00000253710.2	ALG11	-2.21	-0.01	2.74E-02	0.04	0.14	8.15E-16	15	22	22	2.95E-01	Nerve_Tibial
PTSD	ENSG00000139405.15	RITA1	-2.20	-0.03	2.75E-02	0.01	0.12	3.80E-14	16	16	16	2.95E-01	Nerve_Tibial
PTSD	ENSG00000103494.12	RPGRIP1L	2.20	0.08	2.75E-02	0.00	0.06	3.22E-07	21	38	38	2.95E-01	Nerve_Tibial
PTSD	ENSG00000167632.14	TRAPPC9	2.20	0.04	2.76E-02	0.00	0.05	2.58E-06	17	30	30	2.95E-01	Nerve_Tibial
PTSD	ENSG00000089558.8	KCNH4	2.20	0.03	2.76E-02	0.01	0.06	7.29E-07	17	29	29	2.95E-01	Nerve_Tibial
PTSD	ENSG00000161921.14	CXCL16	-2.20	-0.60	2.76E-02	0.00	0.06	5.94E-07	2	20	20	2.95E-01	Nerve_Tibial
PTSD	ENSG00000139372.14	TDG	-2.20	-0.08	2.76E-02	0.00	0.10	1.77E-11	8	31	31	2.95E-01	Nerve_Tibial
PTSD	ENSG00000167528.12	ZNF641	2.20	0.01	2.77E-02	0.04	0.27	1.42E-31	31	49	49	2.96E-01	Nerve_Tibial
PTSD	ENSG00000160321.14	ZNF208	-2.20	-0.03	2.78E-02	0.01	0.07	4.26E-08	22	42	42	2.96E-01	Nerve_Tibial
PTSD	ENSG00000163328.13	GPR155	2.20	0.07	2.78E-02	0.00	0.05	2.86E-06	16	32	32	2.96E-01	Nerve_Tibial
PTSD	ENSG00000169689.14	CENPX	-2.20	-1.99	2.78E-02	0.00	0.39	1.38E-52	2	10	10	2.96E-01	Nerve_Tibial
PTSD	ENSG00000064225.12	ST3GAL6	-2.20	-0.03	2.79E-02	0.01	0.15	8.06E-18	37	73	73	2.96E-01	Nerve_Tibial
PTSD	ENSG00000172269.18	DPAGT1	-2.20	-0.07	2.79E-02	0.00	0.08	4.83E-09	7	18	18	2.97E-01	Nerve_Tibial
PTSD	ENSG00000090621.13	PABPC4	-2.20	-0.05	2.80E-02	0.00	0.13	1.13E-15	17	38	38	2.97E-01	Nerve_Tibial
PTSD	ENSG00000168754.14	FAM178B	2.20	0.02	2.80E-02	0.01	0.19	1.81E-21	17	23	23	2.97E-01	Nerve_Tibial
PTSD	ENSG00000100744.14	GSKIP	-2.20	-0.02	2.81E-02	0.02	0.21	1.16E-24	17	41	41	2.98E-01	Nerve_Tibial
PTSD	ENSG00000057294.14	PKP2	2.20	0.06	2.82E-02	0.00	0.02	1.46E-03	34	51	51	2.98E-01	Nerve_Tibial
PTSD	ENSG00000227740.1	RP11-318C24.2	-2.19	-0.07	2.83E-02	0.00	0.04	6.74E-05	4	13	13	2.98E-01	Nerve_Tibial
PTSD	ENSG00000173611.17	SCAI	2.19	0.05	2.83E-02	0.00	0.12	1.48E-13	11	23	23	2.98E-01	Nerve_Tibial
PTSD	ENSG00000238243.3	OR2W3	2.19	0.01	2.83E-02	0.12	0.49	1.93E-70	80	102	102	2.98E-01	Nerve_Tibial
PTSD	ENSG00000167377.17	ZNF23	-2.19	-0.02	2.84E-02	0.02	0.34	3.27E-42	21	37	37	2.98E-01	Nerve_Tibial
PTSD	ENSG00000131944.9	FAAP24	-2.19	-0.03	2.84E-02	0.01	0.22	2.96E-25	3	16	16	2.98E-01	Nerve_Tibial
PTSD	ENSG00000142583.17	SLC2A5	2.19	0.12	2.84E-02	0.00	0.06	1.13E-07	9	27	27	2.98E-01	Nerve_Tibial
PTSD	ENSG00000136828.18	RALGPS1	-2.19	-0.05	2.85E-02	0.00	0.14	1.07E-16	16	37	37	2.98E-01	Nerve_Tibial
PTSD	ENSG00000099308.10	MAST3	2.19	0.05	2.85E-02	0.00	0.06	4.64E-07	8	22	22	2.99E-01	Nerve_Tibial
PTSD	ENSG00000176381.5	PRR18	2.19	0.11	2.85E-02	0.00	0.29	4.36E-35	3	25	25	2.99E-01	Nerve_Tibial
PTSD	ENSG00000101290.13	CDS2	2.19	0.06	2.86E-02	0.00	0.09	3.71E-10	3	7	7	2.99E-01	Nerve_Tibial
PTSD	ENSG00000121933.18	TMIGD3	2.19	0.02	2.87E-02	0.02	0.31	4.68E-39	9	15	15	3.00E-01	Nerve_Tibial
PTSD	ENSG00000135404.11	CD63	-2.19	-0.12	2.88E-02	0.00	0.02	3.13E-03	16	29	29	3.00E-01	Nerve_Tibial
PTSD	ENSG00000175356.12	SCUBE2	2.19	0.02	2.88E-02	0.02	0.21	4.02E-24	23	35	35	3.00E-01	Nerve_Tibial
PTSD	ENSG00000273014.1	RP11-225B17.2	2.19	0.08	2.89E-02	0.00	0.01	1.32E-02	5	9	9	3.01E-01	Nerve_Tibial
PTSD	ENSG00000180628.14	PCGF5	2.18	0.32	2.89E-02	0.00	0.01	2.85E-02	2	10	10	3.01E-01	Nerve_Tibial
PTSD	ENSG00000087087.18	SRRT	2.18	0.04	2.89E-02	0.01	0.16	5.88E-19	40	69	69	3.01E-01	Nerve_Tibial
PTSD	ENSG00000243477.5	NAT6	2.18	0.04	2.91E-02	0.01	0.04	2.80E-05	4	5	5	3.01E-01	Nerve_Tibial
PTSD	ENSG00000138036.18	DYNC2LI1	2.18	0.01	2.91E-02	0.05	0.22	1.21E-26	35	61	61	3.01E-01	Nerve_Tibial
PTSD	ENSG00000128274.15	A4GALT	-2.18	-0.06	2.92E-02	0.00	0.01	2.59E-02	25	42	42	3.02E-01	Nerve_Tibial
PTSD	ENSG00000261079.1	RP11-252A24.3	-2.18	-0.03	2.92E-02	0.01	0.08	9.20E-10	10	38	38	3.02E-01	Nerve_Tibial
PTSD	ENSG00000185115.5	NSMCE3	2.18	0.37	2.92E-02	0.00	0.03	4.23E-04	6	19	19	3.02E-01	Nerve_Tibial
PTSD	ENSG00000146859.6	TMEM140	2.18	0.30	2.93E-02	0.00	0.04	1.77E-05	7	15	15	3.02E-01	Nerve_Tibial
PTSD	ENSG00000198242.13	RPL23A	2.18	0.16	2.95E-02	0.00	0.02	9.79E-04	13	19	19	3.04E-01	Nerve_Tibial
PTSD	ENSG00000144410.4	CPO	-2.18	-0.04	2.95E-02	0.00	0.06	6.26E-07	21	36	36	3.04E-01	Nerve_Tibial
PTSD	ENSG00000167186.10	COQ7	2.18	0.05	2.96E-02	0.00	0.15	9.93E-17	23	60	60	3.04E-01	Nerve_Tibial
PTSD	ENSG00000204256.12	BRD2	2.17	0.04	2.97E-02	0.00	0.05	1.48E-06	53	64	64	3.05E-01	Nerve_Tibial
PTSD	ENSG00000146830.9	GIGYF1	2.17	0.03	2.97E-02	0.01	0.22	1.50E-25	30	50	50	3.05E-01	Nerve_Tibial
PTSD	ENSG00000102837.6	OLFM4	-2.17	-0.02	2.98E-02	0.01	0.03	3.48E-04	33	56	56	3.05E-01	Nerve_Tibial
PTSD	ENSG00000183426.16	NPIPA1	2.17	0.01	2.98E-02	0.19	0.49	2.49E-71	27	52	52	3.05E-01	Nerve_Tibial
PTSD	ENSG00000054219.10	LY75	2.17	0.02	2.98E-02	0.02	0.51	4.07E-76	16	31	31	3.05E-01	Nerve_Tibial
PTSD	ENSG00000253764.1	RP11-439C15.4	2.17	0.02	2.99E-02	0.02	0.14	3.72E-16	30	61	61	3.05E-01	Nerve_Tibial
PTSD	ENSG00000133710.15	SPINK5	-2.17	-0.04	2.99E-02	0.01	0.04	8.10E-06	3	3	3	3.05E-01	Nerve_Tibial
PTSD	ENSG00000170961.6	HAS2	-2.17	-0.04	2.99E-02	0.00	0.06	2.90E-07	12	27	27	3.05E-01	Nerve_Tibial
PTSD	ENSG00000167395.10	ZNF646	-2.17	-0.05	3.00E-02	0.00	0.05	5.60E-06	16	19	19	3.06E-01	Nerve_Tibial
PTSD	ENSG00000279636.2	LINC00216	2.17	1.39	3.02E-02	0.00	0.06	3.00E-07	1	23	23	3.08E-01	Nerve_Tibial
PTSD	ENSG00000184990.12	SIVA1	-2.17	-0.03	3.03E-02	0.01	0.11	1.34E-13	8	29	29	3.08E-01	Nerve_Tibial
PTSD	ENSG00000119326.14	CTNNAL1	2.17	0.04	3.03E-02	0.00	0.43	9.29E-60	13	41	41	3.08E-01	Nerve_Tibial
PTSD	ENSG00000227245.1	RP11-136C24.2	2.16	0.02	3.04E-02	0.03	0.03	4.10E-04	31	65	65	3.08E-01	Nerve_Tibial
PTSD	ENSG00000166965.12	RCCD1	-2.16	-0.06	3.04E-02	0.00	0.32	5.61E-40	14	34	34	3.08E-01	Nerve_Tibial
PTSD	ENSG00000148948.7	LRRC4C	2.16	0.06	3.05E-02	0.00	0.08	5.55E-10	10	10	10	3.09E-01	Nerve_Tibial
PTSD	ENSG00000156265.15	MAP3K7CL	-2.16	-1.48	3.06E-02	0.00	0.04	3.86E-05	1	14	14	3.09E-01	Nerve_Tibial
PTSD	ENSG00000140632.16	GLYR1	2.16	0.09	3.07E-02	0.00	0.06	2.41E-07	12	26	26	3.10E-01	Nerve_Tibial
PTSD	ENSG00000067141.16	NEO1	-2.16	-0.18	3.08E-02	0.00	0.08	1.37E-09	18	42	42	3.10E-01	Nerve_Tibial
PTSD	ENSG00000196678.13	ERI2	-2.16	-0.02	3.08E-02	0.01	0.18	3.00E-20	14	23	23	3.10E-01	Nerve_Tibial
PTSD	ENSG00000120451.10	SNX19	2.16	0.01	3.09E-02	0.19	0.64	1.13E-112	18	35	35	3.10E-01	Nerve_Tibial
PTSD	ENSG00000160216.18	AGPAT3	-2.16	-0.14	3.09E-02	0.00	0.02	1.63E-03	25	71	71	3.10E-01	Nerve_Tibial
PTSD	ENSG00000164136.16	IL15	-2.16	-0.05	3.09E-02	0.00	0.13	4.15E-15	21	37	37	3.10E-01	Nerve_Tibial
PTSD	ENSG00000150656.14	CNDP1	-2.16	-0.14	3.09E-02	0.00	0.18	2.82E-21	4	8	8	3.10E-01	Nerve_Tibial
PTSD	ENSG00000139921.12	TMX1	-2.16	-0.06	3.11E-02	0.00	0.29	3.64E-35	17	84	84	3.12E-01	Nerve_Tibial
PTSD	ENSG00000274070.1	GATSL2	2.16	0.14	3.12E-02	0.00	0.09	7.92E-11	14	19	19	3.12E-01	Nerve_Tibial
PTSD	ENSG00000134184.12	GSTM1	2.15	0.01	3.12E-02	0.06	0.24	3.09E-28	35	85	85	3.13E-01	Nerve_Tibial
PTSD	ENSG00000231768.1	LINC01354	2.15	0.10	3.13E-02	0.00	0.12	3.61E-14	5	10	10	3.13E-01	Nerve_Tibial
PTSD	ENSG00000250120.6	PCDHA10	-2.15	-0.04	3.14E-02	0.01	0.18	2.36E-20	8	11	11	3.14E-01	Nerve_Tibial
PTSD	ENSG00000174652.17	ZNF266	2.15	0.03	3.18E-02	0.01	0.73	8.30E-154	20	67	67	3.17E-01	Nerve_Tibial
PTSD	ENSG00000143156.13	NME7	-2.15	-0.03	3.18E-02	0.01	0.29	5.29E-35	23	91	91	3.17E-01	Nerve_Tibial
PTSD	ENSG00000185339.8	TCN2	-2.15	-0.03	3.19E-02	0.01	0.39	2.88E-51	18	47	47	3.17E-01	Nerve_Tibial
PTSD	ENSG00000128923.10	MINDY2	2.15	0.28	3.19E-02	0.00	0.04	2.89E-05	8	23	23	3.17E-01	Nerve_Tibial
PTSD	ENSG00000196466.10	ZNF799	2.15	0.09	3.19E-02	0.00	0.08	4.86E-09	5	15	15	3.17E-01	Nerve_Tibial
PTSD	ENSG00000255455.2	RP11-890B15.3	2.15	0.02	3.19E-02	0.02	0.30	8.52E-37	19	27	27	3.17E-01	Nerve_Tibial
PTSD	ENSG00000124786.9	SLC35B3	2.14	0.09	3.20E-02	0.00	0.06	2.28E-07	15	46	46	3.17E-01	Nerve_Tibial
PTSD	ENSG00000100372.14	SLC25A17	2.14	0.22	3.21E-02	0.00	0.04	1.60E-05	2	6	6	3.18E-01	Nerve_Tibial
PTSD	ENSG00000113273.15	ARSB	-2.14	-0.12	3.21E-02	0.00	0.21	7.01E-25	13	33	33	3.18E-01	Nerve_Tibial
PTSD	ENSG00000163686.14	ABHD6	-2.14	-0.02	3.22E-02	0.02	0.16	5.99E-19	20	29	29	3.18E-01	Nerve_Tibial
PTSD	ENSG00000137872.16	SEMA6D	-2.14	-0.04	3.22E-02	0.00	0.07	2.40E-08	22	36	36	3.18E-01	Nerve_Tibial
PTSD	ENSG00000170465.9	KRT6C	2.14	0.03	3.23E-02	0.01	0.02	6.06E-03	27	34	34	3.18E-01	Nerve_Tibial
PTSD	ENSG00000116874.11	WARS2	2.14	0.01	3.23E-02	0.18	0.57	1.99E-92	34	50	50	3.18E-01	Nerve_Tibial
PTSD	ENSG00000100596.6	SPTLC2	2.14	0.02	3.23E-02	0.02	0.38	3.06E-50	31	59	59	3.18E-01	Nerve_Tibial
PTSD	ENSG00000116711.9	PLA2G4A	-2.14	-0.07	3.24E-02	0.00	0.06	3.02E-07	31	57	57	3.19E-01	Nerve_Tibial
PTSD	ENSG00000172915.18	NBEA	2.13	0.26	3.28E-02	0.00	0.02	3.61E-03	10	32	32	3.22E-01	Nerve_Tibial
PTSD	ENSG00000099954.18	CECR2	2.13	0.08	3.29E-02	0.00	0.02	1.35E-03	8	35	35	3.22E-01	Nerve_Tibial
PTSD	ENSG00000006377.10	DLX6	2.13	0.03	3.29E-02	0.01	0.04	7.86E-05	8	15	15	3.22E-01	Nerve_Tibial
PTSD	ENSG00000204520.12	MICA	-2.13	-0.01	3.29E-02	0.14	0.58	1.35E-93	34	42	42	3.22E-01	Nerve_Tibial
PTSD	ENSG00000109854.13	HTATIP2	2.13	0.15	3.30E-02	0.00	0.60	1.10E-101	16	25	25	3.23E-01	Nerve_Tibial
PTSD	ENSG00000146109.4	ABT1	2.13	0.03	3.31E-02	0.01	0.06	4.03E-07	72	102	102	3.23E-01	Nerve_Tibial
PTSD	ENSG00000204228.3	HSD17B8	-2.13	-0.02	3.31E-02	0.01	0.18	4.03E-21	23	27	27	3.23E-01	Nerve_Tibial
PTSD	ENSG00000231367.5	AC016995.3	-2.13	-0.02	3.32E-02	0.01	0.10	2.65E-11	5	8	8	3.24E-01	Nerve_Tibial
PTSD	ENSG00000242550.5	SERPINB10	2.13	0.08	3.33E-02	0.00	0.04	4.44E-05	10	13	13	3.24E-01	Nerve_Tibial
PTSD	ENSG00000164244.20	PRRC1	-2.13	-0.05	3.33E-02	0.00	0.05	3.15E-06	10	31	31	3.24E-01	Nerve_Tibial
PTSD	ENSG00000204463.12	BAG6	2.13	0.02	3.33E-02	0.02	0.20	2.79E-23	41	58	58	3.24E-01	Nerve_Tibial
PTSD	ENSG00000115085.13	ZAP70	2.13	0.01	3.34E-02	0.04	0.21	2.22E-24	18	33	33	3.24E-01	Nerve_Tibial
PTSD	ENSG00000184985.16	SORCS2	2.13	0.04	3.35E-02	0.00	0.06	1.55E-07	22	48	48	3.25E-01	Nerve_Tibial
PTSD	ENSG00000197872.11	FAM49A	2.13	0.03	3.35E-02	0.01	0.03	1.30E-04	12	40	40	3.25E-01	Nerve_Tibial
PTSD	ENSG00000169599.12	NFU1	-2.13	-0.06	3.35E-02	0.00	0.03	2.77E-04	43	43	43	3.25E-01	Nerve_Tibial
PTSD	ENSG00000164142.15	FAM160A1	-2.12	-0.03	3.36E-02	0.01	0.13	4.83E-15	15	20	20	3.25E-01	Nerve_Tibial
PTSD	ENSG00000064115.10	TM7SF3	2.12	0.03	3.36E-02	0.01	0.25	6.92E-29	41	81	81	3.25E-01	Nerve_Tibial
PTSD	ENSG00000170190.15	SLC16A5	2.12	0.07	3.37E-02	0.00	0.01	3.67E-02	4	5	5	3.25E-01	Nerve_Tibial
PTSD	ENSG00000164488.11	DACT2	-2.12	-0.56	3.39E-02	0.00	0.05	8.84E-06	1	10	10	3.26E-01	Nerve_Tibial
PTSD	ENSG00000114378.16	HYAL1	2.12	0.01	3.40E-02	0.03	0.10	1.25E-11	36	65	65	3.27E-01	Nerve_Tibial
PTSD	ENSG00000115977.18	AAK1	-2.12	-0.07	3.40E-02	0.00	0.09	1.11E-10	6	13	13	3.27E-01	Nerve_Tibial
PTSD	ENSG00000235109.7	ZSCAN31	-2.12	-0.01	3.41E-02	0.03	0.22	6.76E-27	45	52	52	3.28E-01	Nerve_Tibial
PTSD	ENSG00000119638.12	NEK9	2.12	0.16	3.43E-02	0.00	0.01	3.04E-02	11	25	25	3.29E-01	Nerve_Tibial
PTSD	ENSG00000166035.10	LIPC	2.12	0.04	3.43E-02	0.01	0.09	2.99E-10	24	73	73	3.29E-01	Nerve_Tibial
PTSD	ENSG00000119718.10	EIF2B2	-2.12	-0.02	3.43E-02	0.02	0.30	1.25E-37	9	16	16	3.29E-01	Nerve_Tibial
PTSD	ENSG00000166741.7	NNMT	-2.12	-0.29	3.44E-02	0.00	0.02	6.21E-03	2	11	11	3.29E-01	Nerve_Tibial
PTSD	ENSG00000084710.13	EFR3B	2.11	0.15	3.44E-02	0.00	0.05	1.74E-06	6	15	15	3.29E-01	Nerve_Tibial
PTSD	ENSG00000169248.12	CXCL11	2.11	0.04	3.45E-02	0.00	0.02	7.05E-03	27	77	77	3.29E-01	Nerve_Tibial
PTSD	ENSG00000217930.7	PAM16	2.11	0.02	3.45E-02	0.01	0.25	1.54E-31	4	11	11	3.29E-01	Nerve_Tibial
PTSD	ENSG00000164323.12	CFAP97	-2.11	-0.05	3.45E-02	0.00	0.12	2.61E-13	15	21	21	3.29E-01	Nerve_Tibial
PTSD	ENSG00000169964.7	TMEM42	-2.11	-0.08	3.46E-02	0.00	0.03	4.86E-04	5	17	17	3.29E-01	Nerve_Tibial
PTSD	ENSG00000247317.3	RP11-273G15.2	-2.11	-0.01	3.46E-02	0.07	0.28	1.21E-33	25	50	50	3.29E-01	Nerve_Tibial
PTSD	ENSG00000246705.4	H2AFJ	2.11	0.55	3.46E-02	0.00	0.02	6.39E-03	8	19	19	3.29E-01	Nerve_Tibial
PTSD	ENSG00000148719.14	DNAJB12	-2.11	-0.04	3.47E-02	0.00	0.06	1.21E-07	4	5	5	3.29E-01	Nerve_Tibial
PTSD	ENSG00000275228.1	RP11-370I10.10	2.11	0.02	3.47E-02	0.01	0.05	8.09E-07	10	18	18	3.29E-01	Nerve_Tibial
PTSD	ENSG00000145692.14	BHMT	-2.11	-0.03	3.48E-02	0.01	0.40	1.58E-52	20	56	56	3.30E-01	Nerve_Tibial
PTSD	ENSG00000212719.10	C17orf51	2.11	0.22	3.48E-02	0.00	0.09	6.03E-11	1	14	14	3.30E-01	Nerve_Tibial
PTSD	ENSG00000135914.5	HTR2B	2.11	0.09	3.49E-02	0.00	0.04	2.66E-05	3	9	9	3.30E-01	Nerve_Tibial
PTSD	ENSG00000184492.6	FOXD4L1	2.11	0.05	3.50E-02	0.00	0.11	4.76E-13	15	38	38	3.31E-01	Nerve_Tibial
PTSD	ENSG00000162623.15	TYW3	-2.11	-0.04	3.51E-02	0.00	0.05	3.01E-06	16	29	29	3.31E-01	Nerve_Tibial
PTSD	ENSG00000272663.1	RP11-191L17.1	2.11	0.07	3.51E-02	0.00	0.01	1.52E-02	10	23	23	3.31E-01	Nerve_Tibial
PTSD	ENSG00000196730.12	DAPK1	-2.11	-0.13	3.52E-02	0.00	0.03	1.48E-04	7	29	29	3.31E-01	Nerve_Tibial
PTSD	ENSG00000110975.8	SYT10	-2.11	-0.02	3.53E-02	0.01	0.22	7.33E-26	32	51	51	3.32E-01	Nerve_Tibial
PTSD	ENSG00000149187.17	CELF1	-2.10	-0.44	3.53E-02	0.00	0.08	1.08E-09	1	4	4	3.32E-01	Nerve_Tibial
PTSD	ENSG00000137288.9	UQCC2	2.10	0.12	3.53E-02	0.00	0.08	2.65E-09	32	47	47	3.32E-01	Nerve_Tibial
PTSD	ENSG00000170776.21	AKAP13	-2.10	-0.03	3.54E-02	0.01	0.20	9.40E-24	16	32	32	3.32E-01	Nerve_Tibial
PTSD	ENSG00000171863.12	RPS7	-2.10	-0.12	3.54E-02	0.00	0.03	9.66E-05	8	14	14	3.32E-01	Nerve_Tibial
PTSD	ENSG00000137076.20	TLN1	2.10	0.08	3.55E-02	0.00	0.01	1.82E-02	24	47	47	3.32E-01	Nerve_Tibial
PTSD	ENSG00000137054.15	POLR1E	-2.10	-0.07	3.55E-02	0.00	0.04	4.67E-05	2	4	4	3.32E-01	Nerve_Tibial
PTSD	ENSG00000078699.21	CBFA2T2	2.10	0.10	3.57E-02	0.00	0.07	5.88E-08	5	14	14	3.34E-01	Nerve_Tibial
PTSD	ENSG00000114405.10	C3orf14	2.10	0.15	3.57E-02	0.00	0.09	1.52E-10	11	27	27	3.34E-01	Nerve_Tibial
PTSD	ENSG00000180096.11	1-Sep	-2.10	-0.02	3.58E-02	0.01	0.20	6.30E-23	14	21	21	3.34E-01	Nerve_Tibial
PTSD	ENSG00000132749.10	TESMIN	-2.09	-0.02	3.62E-02	0.01	0.09	1.41E-10	29	63	63	3.38E-01	Nerve_Tibial
PTSD	ENSG00000176390.11	CRLF3	2.09	0.02	3.63E-02	0.02	0.19	6.12E-22	50	69	69	3.38E-01	Nerve_Tibial
PTSD	ENSG00000260433.1	LINC01917	-2.09	-0.05	3.64E-02	0.00	0.03	5.09E-04	6	16	16	3.39E-01	Nerve_Tibial
PTSD	ENSG00000122033.14	MTIF3	-2.09	-0.06	3.66E-02	0.00	0.06	8.25E-08	9	18	18	3.40E-01	Nerve_Tibial
PTSD	ENSG00000164066.12	INTU	2.09	0.34	3.66E-02	0.00	0.01	3.03E-02	6	14	14	3.40E-01	Nerve_Tibial
PTSD	ENSG00000223501.8	VPS52	2.09	0.07	3.66E-02	0.00	0.02	2.15E-03	12	18	18	3.40E-01	Nerve_Tibial
PTSD	ENSG00000107902.13	LHPP	2.09	0.08	3.67E-02	0.00	0.23	2.35E-27	16	31	31	3.40E-01	Nerve_Tibial
PTSD	ENSG00000111275.12	ALDH2	-2.09	-0.09	3.67E-02	0.00	0.07	1.05E-08	10	17	17	3.40E-01	Nerve_Tibial
PTSD	ENSG00000156968.8	MPV17L	2.09	0.32	3.68E-02	0.00	0.03	1.04E-03	1	4	4	3.40E-01	Nerve_Tibial
PTSD	ENSG00000132122.11	SPATA6	2.09	0.05	3.68E-02	0.00	0.14	1.83E-15	6	7	7	3.40E-01	Nerve_Tibial
PTSD	ENSG00000130956.13	HABP4	2.09	0.11	3.69E-02	0.00	0.04	1.66E-05	6	20	20	3.41E-01	Nerve_Tibial
PTSD	ENSG00000085514.15	PILRA	-2.08	-0.01	3.71E-02	0.04	0.54	9.81E-85	20	38	38	3.42E-01	Nerve_Tibial
PTSD	ENSG00000158104.11	HPD	2.08	0.05	3.72E-02	0.00	0.01	2.71E-02	18	68	68	3.43E-01	Nerve_Tibial
PTSD	ENSG00000126870.15	WDR60	-2.08	-0.01	3.73E-02	0.09	0.43	3.03E-58	14	23	23	3.43E-01	Nerve_Tibial
PTSD	ENSG00000152348.15	ATG10	-2.08	-0.01	3.73E-02	0.17	0.63	6.62E-111	23	30	30	3.43E-01	Nerve_Tibial
PTSD	ENSG00000140470.13	ADAMTS17	-2.08	-0.03	3.74E-02	0.01	0.14	7.01E-17	29	48	48	3.43E-01	Nerve_Tibial
PTSD	ENSG00000172613.7	RAD9A	2.08	0.01	3.74E-02	0.06	0.35	7.63E-45	25	38	38	3.43E-01	Nerve_Tibial
PTSD	ENSG00000158850.14	B4GALT3	-2.08	-0.06	3.75E-02	0.00	0.09	6.26E-11	2	9	9	3.43E-01	Nerve_Tibial
PTSD	ENSG00000205358.3	MT1H	-2.08	-0.06	3.75E-02	0.00	0.02	1.04E-02	8	10	10	3.44E-01	Nerve_Tibial
PTSD	ENSG00000112343.10	TRIM38	2.08	0.05	3.76E-02	0.00	0.06	2.65E-07	9	9	9	3.44E-01	Nerve_Tibial
PTSD	ENSG00000103034.14	NDRG4	2.08	0.07	3.77E-02	0.00	0.09	1.27E-10	12	50	50	3.44E-01	Nerve_Tibial
PTSD	ENSG00000124275.14	MTRR	2.08	0.06	3.77E-02	0.00	0.01	2.50E-02	18	39	39	3.44E-01	Nerve_Tibial
PTSD	ENSG00000111801.15	BTN3A3	2.08	0.06	3.77E-02	0.00	0.03	6.04E-04	32	51	51	3.44E-01	Nerve_Tibial
PTSD	ENSG00000072682.18	P4HA2	2.08	0.02	3.78E-02	0.02	0.29	2.96E-36	39	41	41	3.44E-01	Nerve_Tibial
PTSD	ENSG00000138135.6	CH25H	-2.08	-0.06	3.78E-02	0.00	0.04	1.47E-05	18	50	50	3.45E-01	Nerve_Tibial
PTSD	ENSG00000102699.5	PARP4	-2.08	-0.13	3.79E-02	0.00	0.10	4.12E-11	7	29	29	3.45E-01	Nerve_Tibial
PTSD	ENSG00000272431.1	RP11-281O15.8	2.08	0.08	3.79E-02	0.00	0.03	7.23E-04	7	13	13	3.45E-01	Nerve_Tibial
PTSD	ENSG00000234690.6	AC073283.4	2.08	0.02	3.80E-02	0.01	0.17	1.44E-19	21	57	57	3.45E-01	Nerve_Tibial
PTSD	ENSG00000176273.14	SLC35G1	-2.07	-0.51	3.80E-02	0.00	0.09	6.07E-11	5	15	15	3.45E-01	Nerve_Tibial
PTSD	ENSG00000170852.10	KBTBD2	2.07	0.15	3.81E-02	0.00	0.04	5.23E-05	12	17	17	3.46E-01	Nerve_Tibial
PTSD	ENSG00000261568.1	RP11-524C21.2	2.07	0.03	3.83E-02	0.01	0.07	1.12E-08	5	6	6	3.47E-01	Nerve_Tibial
PTSD	ENSG00000204175.5	GPRIN2	2.07	0.11	3.84E-02	0.00	0.03	2.23E-04	3	25	25	3.47E-01	Nerve_Tibial
PTSD	ENSG00000079739.15	PGM1	-2.07	-0.05	3.84E-02	0.00	0.02	2.22E-03	9	23	23	3.47E-01	Nerve_Tibial
PTSD	ENSG00000131095.12	GFAP	-2.07	-0.05	3.84E-02	0.00	0.03	1.01E-04	9	14	14	3.47E-01	Nerve_Tibial
PTSD	ENSG00000243710.7	CFAP57	2.07	0.02	3.87E-02	0.02	0.46	1.07E-64	23	48	48	3.49E-01	Nerve_Tibial
PTSD	ENSG00000162852.13	CNST	2.07	0.03	3.87E-02	0.01	0.10	2.61E-12	39	75	75	3.49E-01	Nerve_Tibial
PTSD	ENSG00000066382.16	MPPED2	2.07	0.03	3.88E-02	0.01	0.02	1.32E-03	24	31	31	3.49E-01	Nerve_Tibial
PTSD	ENSG00000137198.9	GMPR	-2.07	-0.12	3.88E-02	0.00	0.03	3.43E-04	4	10	10	3.49E-01	Nerve_Tibial
PTSD	ENSG00000104320.13	NBN	2.06	0.04	3.89E-02	0.00	0.06	2.29E-07	14	32	32	3.50E-01	Nerve_Tibial
PTSD	ENSG00000110881.11	ASIC1	2.06	0.09	3.95E-02	0.00	0.11	4.47E-12	12	21	21	3.55E-01	Nerve_Tibial
PTSD	ENSG00000110074.10	FOXRED1	2.06	0.01	3.96E-02	0.04	0.50	7.15E-74	16	31	31	3.55E-01	Nerve_Tibial
PTSD	ENSG00000266970.1	RP11-806H10.4	-2.06	-0.04	3.96E-02	0.00	0.04	1.20E-05	34	63	63	3.55E-01	Nerve_Tibial
PTSD	ENSG00000136002.18	ARHGEF4	-2.06	-0.08	3.98E-02	0.00	0.11	3.10E-12	7	22	22	3.56E-01	Nerve_Tibial
PTSD	ENSG00000152910.18	CNTNAP4	2.06	0.07	3.98E-02	0.00	0.07	2.63E-08	5	11	11	3.56E-01	Nerve_Tibial
PTSD	ENSG00000010282.14	HHATL	2.06	0.14	3.98E-02	0.00	0.02	7.02E-03	5	12	12	3.56E-01	Nerve_Tibial
PTSD	ENSG00000159648.11	TEPP	-2.06	-0.01	3.98E-02	0.18	0.54	1.54E-85	25	53	53	3.56E-01	Nerve_Tibial
PTSD	ENSG00000228022.5	HCG20	-2.06	-0.03	3.99E-02	0.01	0.09	5.86E-11	6	7	7	3.56E-01	Nerve_Tibial
PTSD	ENSG00000203760.8	CENPW	2.05	0.03	3.99E-02	0.01	0.08	5.71E-09	5	9	9	3.56E-01	Nerve_Tibial
PTSD	ENSG00000147912.12	FBXO10	-2.05	-0.27	4.00E-02	0.00	0.03	4.87E-04	8	24	24	3.56E-01	Nerve_Tibial
PTSD	ENSG00000125505.16	MBOAT7	-2.05	-0.04	4.00E-02	0.00	0.11	3.37E-13	14	25	25	3.56E-01	Nerve_Tibial
PTSD	ENSG00000162944.10	RFTN2	-2.05	-0.12	4.01E-02	0.00	0.02	4.29E-03	44	86	86	3.56E-01	Nerve_Tibial
PTSD	ENSG00000253301.5	LINC01606	-2.05	-0.01	4.02E-02	0.13	0.29	7.27E-36	61	75	75	3.57E-01	Nerve_Tibial
PTSD	ENSG00000139044.10	B4GALNT3	-2.05	-0.11	4.02E-02	0.00	0.17	3.24E-19	6	17	17	3.57E-01	Nerve_Tibial
PTSD	ENSG00000141469.16	SLC14A1	-2.05	-0.03	4.03E-02	0.01	0.02	4.04E-03	22	45	45	3.57E-01	Nerve_Tibial
PTSD	ENSG00000139133.6	ALG10	2.05	0.02	4.04E-02	0.01	0.06	1.51E-07	18	21	21	3.57E-01	Nerve_Tibial
PTSD	ENSG00000115687.13	PASK	2.05	0.01	4.04E-02	0.04	0.31	1.00E-38	5	6	6	3.57E-01	Nerve_Tibial
PTSD	ENSG00000067369.13	TP53BP1	2.05	0.14	4.06E-02	0.00	0.03	1.79E-04	8	16	16	3.58E-01	Nerve_Tibial
PTSD	ENSG00000103111.14	MON1B	-2.05	-0.02	4.06E-02	0.02	0.26	4.25E-31	20	30	30	3.58E-01	Nerve_Tibial
PTSD	ENSG00000064270.12	ATP2C2	2.05	0.33	4.06E-02	0.00	0.02	2.63E-03	1	5	5	3.59E-01	Nerve_Tibial
PTSD	ENSG00000186431.18	FCAR	-2.05	-0.14	4.07E-02	0.00	0.13	2.18E-15	12	42	42	3.59E-01	Nerve_Tibial
PTSD	ENSG00000266173.6	STRADA	-2.05	-0.09	4.08E-02	0.00	0.08	4.14E-09	6	22	22	3.59E-01	Nerve_Tibial
PTSD	ENSG00000148700.14	ADD3	2.05	0.16	4.08E-02	0.00	0.15	1.52E-17	3	18	18	3.59E-01	Nerve_Tibial
PTSD	ENSG00000101654.17	RNMT	-2.04	-0.04	4.09E-02	0.00	0.03	3.60E-04	16	44	44	3.59E-01	Nerve_Tibial
PTSD	ENSG00000102445.18	RUBCNL	-2.04	-0.06	4.09E-02	0.00	0.02	3.04E-03	11	15	15	3.59E-01	Nerve_Tibial
PTSD	ENSG00000116032.5	GRIN3B	2.04	0.02	4.11E-02	0.01	0.28	9.41E-35	18	61	61	3.60E-01	Nerve_Tibial
PTSD	ENSG00000180332.6	KCTD4	2.04	0.03	4.12E-02	0.01	0.14	4.25E-16	59	79	79	3.61E-01	Nerve_Tibial
PTSD	ENSG00000071462.11	WBSCR22	2.04	0.13	4.12E-02	0.00	0.04	4.02E-05	1	6	6	3.61E-01	Nerve_Tibial
PTSD	ENSG00000184381.18	PLA2G6	2.04	0.02	4.12E-02	0.01	0.24	5.91E-28	6	10	10	3.61E-01	Nerve_Tibial
PTSD	ENSG00000230124.6	ACBD6	-2.04	-0.05	4.14E-02	0.00	0.07	1.99E-08	11	30	30	3.62E-01	Nerve_Tibial
PTSD	ENSG00000180340.6	FZD2	-2.04	-0.16	4.14E-02	0.00	0.08	5.13E-09	6	22	22	3.62E-01	Nerve_Tibial
PTSD	ENSG00000170468.7	RIOX1	-2.04	-0.02	4.15E-02	0.01	0.29	7.97E-35	17	36	36	3.62E-01	Nerve_Tibial
PTSD	ENSG00000145354.9	CISD2	2.04	0.56	4.15E-02	0.00	0.19	1.72E-21	4	29	29	3.62E-01	Nerve_Tibial
PTSD	ENSG00000105695.14	MAG	2.04	0.03	4.16E-02	0.01	0.13	1.74E-14	22	44	44	3.63E-01	Nerve_Tibial
PTSD	ENSG00000196110.7	ZNF699	-2.04	-0.52	4.17E-02	0.00	0.01	2.55E-02	1	13	13	3.63E-01	Nerve_Tibial
PTSD	ENSG00000221986.6	MYBPHL	-2.04	-0.71	4.18E-02	0.00	0.02	1.89E-03	1	12	12	3.63E-01	Nerve_Tibial
PTSD	ENSG00000101331.15	CCM2L	-2.04	-0.36	4.18E-02	0.00	0.02	1.05E-03	2	12	12	3.63E-01	Nerve_Tibial
PTSD	ENSG00000125851.9	PCSK2	-2.04	-0.01	4.18E-02	0.10	0.65	1.24E-117	7	17	17	3.63E-01	Nerve_Tibial
PTSD	ENSG00000182240.15	BACE2	2.03	0.03	4.19E-02	0.01	0.35	2.42E-44	30	60	60	3.63E-01	Nerve_Tibial
PTSD	ENSG00000115604.10	IL18R1	2.03	0.02	4.19E-02	0.01	0.13	3.74E-15	56	57	57	3.63E-01	Nerve_Tibial
PTSD	ENSG00000183474.15	GTF2H2C	2.03	0.02	4.20E-02	0.02	0.13	4.73E-15	18	64	64	3.63E-01	Nerve_Tibial
PTSD	ENSG00000107949.16	BCCIP	2.03	0.08	4.21E-02	0.00	0.05	3.86E-06	1	3	3	3.64E-01	Nerve_Tibial
PTSD	ENSG00000198453.12	ZNF568	-2.03	-0.04	4.21E-02	0.00	0.02	1.06E-02	6	7	7	3.64E-01	Nerve_Tibial
PTSD	ENSG00000187166.1	H1FNT	2.03	0.01	4.22E-02	0.03	0.19	2.18E-22	12	14	14	3.64E-01	Nerve_Tibial
PTSD	ENSG00000131389.16	SLC6A6	2.03	0.10	4.24E-02	0.00	0.07	1.84E-08	8	19	19	3.65E-01	Nerve_Tibial
PTSD	ENSG00000147642.16	SYBU	2.03	0.08	4.25E-02	0.00	0.14	1.94E-16	41	65	65	3.66E-01	Nerve_Tibial
PTSD	ENSG00000146411.5	SLC2A12	-2.03	-0.01	4.25E-02	0.03	0.10	2.94E-11	22	55	55	3.66E-01	Nerve_Tibial
PTSD	ENSG00000188690.12	UROS	2.03	0.03	4.26E-02	0.01	0.15	8.36E-17	38	64	64	3.66E-01	Nerve_Tibial
PTSD	ENSG00000138829.11	FBN2	2.03	0.01	4.26E-02	0.04	0.27	3.06E-32	17	19	19	3.66E-01	Nerve_Tibial
PTSD	ENSG00000105520.10	PLPPR2	-2.03	-0.02	4.26E-02	0.02	0.29	2.79E-37	11	17	17	3.66E-01	Nerve_Tibial
PTSD	ENSG00000260646.1	LA16c-385E7.1	2.03	0.10	4.27E-02	0.00	0.02	7.21E-03	5	13	13	3.66E-01	Nerve_Tibial
PTSD	ENSG00000178105.9	DDX10	-2.03	-0.15	4.28E-02	0.00	0.03	5.98E-04	11	22	22	3.67E-01	Nerve_Tibial
PTSD	ENSG00000156831.7	NSMCE2	2.02	0.07	4.32E-02	0.00	0.01	2.58E-02	24	44	44	3.69E-01	Nerve_Tibial
PTSD	ENSG00000179082.3	C9orf106	-2.02	-0.12	4.32E-02	0.00	0.01	1.15E-02	2	11	11	3.69E-01	Nerve_Tibial
PTSD	ENSG00000189306.10	RRP7A	-2.02	-0.02	4.33E-02	0.01	0.28	1.08E-34	27	54	54	3.69E-01	Nerve_Tibial
PTSD	ENSG00000181523.12	SGSH	2.02	0.04	4.33E-02	0.00	0.14	1.35E-15	13	20	20	3.69E-01	Nerve_Tibial
PTSD	ENSG00000185475.10	TMEM179B	2.02	0.06	4.36E-02	0.00	0.04	7.35E-05	33	51	51	3.72E-01	Nerve_Tibial
PTSD	ENSG00000283031.1	RP11-557N21.1	2.02	0.04	4.38E-02	0.00	0.04	2.81E-05	15	36	36	3.73E-01	Nerve_Tibial
PTSD	ENSG00000154222.14	CC2D1B	-2.02	-0.02	4.38E-02	0.01	0.19	2.71E-22	41	67	67	3.73E-01	Nerve_Tibial
PTSD	ENSG00000104324.15	CPQ	2.02	0.08	4.39E-02	0.00	0.08	2.15E-09	18	32	32	3.73E-01	Nerve_Tibial
PTSD	ENSG00000168827.14	GFM1	-2.01	-0.02	4.39E-02	0.01	0.26	4.06E-31	51	83	83	3.73E-01	Nerve_Tibial
PTSD	ENSG00000253686.1	LINC01484	2.01	0.04	4.39E-02	0.00	0.03	2.41E-04	26	57	57	3.73E-01	Nerve_Tibial
PTSD	ENSG00000070601.9	FRMPD1	2.01	0.05	4.40E-02	0.00	0.04	1.01E-05	6	12	12	3.73E-01	Nerve_Tibial
PTSD	ENSG00000198805.11	PNP	-2.01	-0.01	4.41E-02	0.05	0.38	1.73E-50	7	12	12	3.73E-01	Nerve_Tibial
PTSD	ENSG00000271590.1	RP11-181E10.3	-2.01	-0.04	4.41E-02	0.00	0.06	1.26E-07	7	26	26	3.73E-01	Nerve_Tibial
PTSD	ENSG00000169252.5	ADRB2	2.01	0.47	4.41E-02	0.00	0.04	3.65E-05	1	10	10	3.73E-01	Nerve_Tibial
PTSD	ENSG00000170262.12	MRAP	2.01	0.04	4.41E-02	0.00	0.22	4.11E-26	31	73	73	3.73E-01	Nerve_Tibial
PTSD	ENSG00000176399.3	DMRTA1	-2.01	-0.12	4.42E-02	0.00	0.03	3.84E-04	5	12	12	3.73E-01	Nerve_Tibial
PTSD	ENSG00000125656.8	CLPP	2.01	0.05	4.43E-02	0.00	0.07	6.49E-09	13	23	23	3.73E-01	Nerve_Tibial
PTSD	ENSG00000002746.14	HECW1	2.01	1.22	4.43E-02	0.00	0.06	2.51E-07	5	26	26	3.73E-01	Nerve_Tibial
PTSD	ENSG00000175115.11	PACS1	-2.01	-0.22	4.43E-02	0.00	0.16	1.22E-18	7	20	20	3.73E-01	Nerve_Tibial
PTSD	ENSG00000181467.4	RAP2B	-2.01	-0.02	4.44E-02	0.01	0.13	1.92E-14	34	69	69	3.73E-01	Nerve_Tibial
PTSD	ENSG00000116514.16	RNF19B	-2.01	-0.43	4.44E-02	0.00	0.05	1.77E-06	3	15	15	3.73E-01	Nerve_Tibial
PTSD	ENSG00000154485.4	MMP21	-2.01	-0.06	4.45E-02	0.00	0.03	4.11E-04	6	13	13	3.73E-01	Nerve_Tibial
PTSD	ENSG00000089177.18	KIF16B	2.01	0.02	4.45E-02	0.03	0.16	6.79E-18	38	66	66	3.73E-01	Nerve_Tibial
PTSD	ENSG00000186132.14	C2orf76	2.01	0.04	4.46E-02	0.01	0.03	2.74E-04	41	76	76	3.73E-01	Nerve_Tibial
PTSD	ENSG00000099330.8	OCEL1	-2.01	-0.02	4.46E-02	0.03	0.31	3.28E-38	23	34	34	3.73E-01	Nerve_Tibial
PTSD	ENSG00000090863.11	GLG1	2.01	0.20	4.46E-02	0.00	0.05	2.32E-06	2	6	6	3.73E-01	Nerve_Tibial
PTSD	ENSG00000139291.13	TMEM19	-2.01	-0.09	4.46E-02	0.00	0.06	5.95E-07	23	58	58	3.73E-01	Nerve_Tibial
PTSD	ENSG00000260428.2	SCX	2.01	0.23	4.47E-02	0.00	0.02	1.27E-03	4	30	30	3.73E-01	Nerve_Tibial
PTSD	ENSG00000164951.15	PDP1	2.01	0.11	4.47E-02	0.00	0.06	6.84E-08	17	23	23	3.73E-01	Nerve_Tibial
PTSD	ENSG00000095587.8	TLL2	2.01	0.16	4.47E-02	0.00	0.17	9.25E-20	9	21	21	3.73E-01	Nerve_Tibial
PTSD	ENSG00000244953.1	RP11-613D13.8	-2.01	-0.04	4.48E-02	0.00	0.01	1.14E-02	7	17	17	3.74E-01	Nerve_Tibial
PTSD	ENSG00000138092.10	CENPO	-2.01	-0.03	4.49E-02	0.01	0.11	4.62E-13	21	33	33	3.74E-01	Nerve_Tibial
PTSD	ENSG00000169548.3	ZNF280A	-2.00	-0.03	4.51E-02	0.01	0.08	2.13E-09	9	61	61	3.75E-01	Nerve_Tibial
PTSD	ENSG00000120217.13	CD274	2.00	0.01	4.51E-02	0.03	0.09	3.09E-10	64	132	132	3.75E-01	Nerve_Tibial
PTSD	ENSG00000110367.11	DDX6	-2.00	-0.03	4.52E-02	0.01	0.22	7.86E-26	16	42	42	3.75E-01	Nerve_Tibial
PTSD	ENSG00000172795.15	DCP2	-2.00	-0.01	4.52E-02	0.03	0.33	4.06E-41	12	17	17	3.75E-01	Nerve_Tibial
PTSD	ENSG00000122687.17	MRM2	2.00	0.05	4.53E-02	0.00	0.27	2.13E-32	19	36	36	3.76E-01	Nerve_Tibial
PTSD	ENSG00000158122.11	AAED1	-2.00	-0.05	4.55E-02	0.00	0.01	2.89E-02	19	46	46	3.77E-01	Nerve_Tibial
PTSD	ENSG00000105329.9	TGFB1	-2.00	-0.05	4.56E-02	0.00	0.04	2.75E-05	3	11	11	3.77E-01	Nerve_Tibial
PTSD	ENSG00000204310.12	AGPAT1	2.00	0.03	4.56E-02	0.01	0.11	4.40E-13	28	32	32	3.77E-01	Nerve_Tibial
PTSD	ENSG00000171777.15	RASGRP4	-2.00	-0.04	4.56E-02	0.00	0.03	3.15E-04	12	17	17	3.77E-01	Nerve_Tibial
PTSD	ENSG00000147655.10	RSPO2	-2.00	-0.02	4.57E-02	0.01	0.09	6.50E-11	27	38	38	3.77E-01	Nerve_Tibial
PTSD	ENSG00000065665.20	SEC61A2	2.00	0.03	4.58E-02	0.01	0.22	9.15E-27	9	19	19	3.77E-01	Nerve_Tibial
PTSD	ENSG00000108256.8	NUFIP2	2.00	0.11	4.58E-02	0.00	0.05	2.48E-06	18	32	32	3.77E-01	Nerve_Tibial
PTSD	ENSG00000151474.21	FRMD4A	2.00	0.03	4.58E-02	0.01	0.10	3.65E-11	40	94	94	3.77E-01	Nerve_Tibial
PTSD	ENSG00000136141.14	LRCH1	2.00	0.06	4.59E-02	0.00	0.08	4.51E-09	5	14	14	3.77E-01	Nerve_Tibial
PTSD	ENSG00000162621.6	LRRC53	2.00	0.04	4.59E-02	0.00	0.02	6.86E-03	5	7	7	3.77E-01	Nerve_Tibial
PTSD	ENSG00000213221.4	DNLZ	2.00	0.21	4.59E-02	0.00	0.39	1.07E-53	1	85	85	3.77E-01	Nerve_Tibial
PTSD	ENSG00000170703.15	TTLL6	-2.00	-0.03	4.59E-02	0.01	0.27	8.12E-32	17	28	28	3.77E-01	Nerve_Tibial
PTSD	ENSG00000087263.16	OGFOD1	2.00	0.03	4.60E-02	0.01	0.08	1.10E-09	46	66	66	3.77E-01	Nerve_Tibial
PTSD	ENSG00000110172.11	CHORDC1	1.99	0.09	4.62E-02	0.00	0.03	1.77E-04	16	32	32	3.78E-01	Nerve_Tibial
PTSD	ENSG00000100100.12	PIK3IP1	1.99	0.07	4.62E-02	0.00	0.15	2.80E-17	14	18	18	3.78E-01	Nerve_Tibial
PTSD	ENSG00000170786.12	SDR16C5	-1.99	-0.30	4.62E-02	0.00	0.02	7.12E-03	1	8	8	3.78E-01	Nerve_Tibial
PTSD	ENSG00000176476.8	SGF29	1.99	0.07	4.63E-02	0.00	0.04	1.61E-05	7	15	15	3.78E-01	Nerve_Tibial
PTSD	ENSG00000105750.14	ZNF85	-1.99	-0.02	4.63E-02	0.02	0.13	8.15E-15	23	49	49	3.78E-01	Nerve_Tibial
PTSD	ENSG00000100162.14	CENPM	1.99	0.02	4.64E-02	0.02	0.09	8.05E-11	8	14	14	3.78E-01	Nerve_Tibial
PTSD	ENSG00000248994.1	RP11-259O2.1	1.99	0.02	4.64E-02	0.01	0.07	2.38E-08	39	77	77	3.78E-01	Nerve_Tibial
PTSD	ENSG00000124225.15	PMEPA1	1.99	0.02	4.65E-02	0.01	0.06	1.60E-07	27	71	71	3.79E-01	Nerve_Tibial
PTSD	ENSG00000100387.8	RBX1	1.99	0.26	4.66E-02	0.00	0.03	1.73E-04	3	16	16	3.79E-01	Nerve_Tibial
PTSD	ENSG00000186866.16	POFUT2	1.99	0.05	4.66E-02	0.00	0.11	4.64E-12	2	11	11	3.79E-01	Nerve_Tibial
PTSD	ENSG00000152942.18	RAD17	1.99	0.01	4.67E-02	0.06	0.27	4.48E-35	16	36	36	3.80E-01	Nerve_Tibial
PTSD	ENSG00000179071.4	CCDC89	-1.99	-0.08	4.68E-02	0.00	0.04	2.46E-05	11	35	35	3.80E-01	Nerve_Tibial
PTSD	ENSG00000196262.13	PPIA	1.99	0.09	4.69E-02	0.00	0.09	5.22E-10	6	13	13	3.80E-01	Nerve_Tibial
PTSD	ENSG00000178982.9	EIF3K	-1.99	-0.13	4.69E-02	0.00	0.04	1.63E-05	5	10	10	3.80E-01	Nerve_Tibial
PTSD	ENSG00000119917.13	IFIT3	-1.99	-0.17	4.70E-02	0.00	0.01	1.99E-02	2	6	6	3.80E-01	Nerve_Tibial
PTSD	ENSG00000205106.4	DKFZp779M0652	1.99	0.07	4.71E-02	0.00	0.02	1.27E-03	5	8	8	3.81E-01	Nerve_Tibial
PTSD	ENSG00000204962.5	PCDHA8	1.98	4.02	4.71E-02	0.00	0.02	1.32E-03	1	4	4	3.81E-01	Nerve_Tibial
PTSD	ENSG00000179115.10	FARSA	-1.98	-0.12	4.72E-02	0.00	0.02	1.24E-03	5	5	5	3.82E-01	Nerve_Tibial
PTSD	ENSG00000206562.11	METTL6	-1.98	-0.35	4.73E-02	0.00	0.05	2.94E-06	2	6	6	3.82E-01	Nerve_Tibial
PTSD	ENSG00000159479.16	MED8	-1.98	-0.05	4.74E-02	0.00	0.16	1.67E-18	12	28	28	3.82E-01	Nerve_Tibial
PTSD	ENSG00000116459.10	ATP5F1	-1.98	-0.54	4.74E-02	0.00	0.04	3.99E-05	6	12	12	3.82E-01	Nerve_Tibial
PTSD	ENSG00000255328.1	RP11-326C3.12	1.98	0.02	4.76E-02	0.01	0.45	1.06E-62	17	28	28	3.83E-01	Nerve_Tibial
PTSD	ENSG00000174130.12	TLR6	1.98	0.09	4.77E-02	0.00	0.03	1.39E-04	11	21	21	3.83E-01	Nerve_Tibial
PTSD	ENSG00000172543.7	CTSW	-1.98	-0.01	4.78E-02	0.08	0.35	3.87E-44	20	31	31	3.84E-01	Nerve_Tibial
PTSD	ENSG00000173083.14	HPSE	1.98	0.10	4.78E-02	0.00	0.02	5.79E-03	4	5	5	3.84E-01	Nerve_Tibial
PTSD	ENSG00000113734.17	BNIP1	1.98	0.02	4.78E-02	0.02	0.19	4.67E-23	16	26	26	3.84E-01	Nerve_Tibial
PTSD	ENSG00000110628.13	SLC22A18	1.98	0.01	4.79E-02	0.04	0.47	1.84E-67	19	56	56	3.84E-01	Nerve_Tibial
PTSD	ENSG00000183784.6	C9orf66	1.98	0.08	4.79E-02	0.00	0.01	1.44E-02	6	14	14	3.84E-01	Nerve_Tibial
PTSD	ENSG00000147443.12	DOK2	-1.98	-0.03	4.80E-02	0.01	0.04	7.41E-05	19	49	49	3.84E-01	Nerve_Tibial
PTSD	ENSG00000087460.24	GNAS	1.98	1.28	4.81E-02	0.00	0.01	1.84E-02	2	6	6	3.85E-01	Nerve_Tibial
PTSD	ENSG00000174944.8	P2RY14	-1.98	-0.07	4.82E-02	0.00	0.02	3.46E-03	8	19	19	3.85E-01	Nerve_Tibial
PTSD	ENSG00000165076.13	PRSS37	1.97	0.02	4.83E-02	0.02	0.09	2.10E-10	19	23	23	3.85E-01	Nerve_Tibial
PTSD	ENSG00000146223.14	RPL7L1	-1.97	-0.05	4.84E-02	0.00	0.14	9.37E-17	5	11	11	3.85E-01	Nerve_Tibial
PTSD	ENSG00000271119.1	CTD-2012J19.3	-1.97	-0.02	4.84E-02	0.03	0.21	1.81E-24	19	45	45	3.85E-01	Nerve_Tibial
PTSD	ENSG00000106686.16	SPATA6L	1.97	0.02	4.84E-02	0.01	0.06	1.29E-07	31	62	62	3.85E-01	Nerve_Tibial
PTSD	ENSG00000219481.10	NBPF1	1.97	0.03	4.84E-02	0.01	0.25	4.61E-30	40	81	81	3.85E-01	Nerve_Tibial
PTSD	ENSG00000142686.7	C1orf216	1.97	0.06	4.85E-02	0.00	0.04	5.23E-05	6	12	12	3.86E-01	Nerve_Tibial
PTSD	ENSG00000074201.8	CLNS1A	-1.97	-0.05	4.87E-02	0.00	0.03	2.20E-04	14	24	24	3.87E-01	Nerve_Tibial
PTSD	ENSG00000173210.19	ABLIM3	1.97	0.04	4.88E-02	0.00	0.04	2.66E-05	12	24	24	3.87E-01	Nerve_Tibial
PTSD	ENSG00000105894.11	PTN	1.97	0.04	4.88E-02	0.00	0.51	5.96E-75	15	50	50	3.87E-01	Nerve_Tibial
PTSD	ENSG00000272121.1	RP4-555D20.4	1.97	0.09	4.89E-02	0.00	0.01	2.54E-02	4	13	13	3.87E-01	Nerve_Tibial
PTSD	ENSG00000181790.10	ADGRB1	1.97	0.02	4.89E-02	0.01	0.10	2.07E-11	32	67	67	3.87E-01	Nerve_Tibial
PTSD	ENSG00000270885.1	RASL10B	-1.97	-0.15	4.90E-02	0.00	0.01	3.34E-02	4	18	18	3.87E-01	Nerve_Tibial
PTSD	ENSG00000108733.9	PEX12	-1.97	-0.06	4.90E-02	0.00	0.03	6.94E-04	4	6	6	3.87E-01	Nerve_Tibial
PTSD	ENSG00000145248.6	SLC10A4	1.97	0.02	4.91E-02	0.02	0.03	2.92E-04	23	30	30	3.87E-01	Nerve_Tibial
PTSD	ENSG00000163393.12	SLC22A15	-1.97	-0.01	4.91E-02	0.06	0.25	2.38E-29	26	34	34	3.87E-01	Nerve_Tibial
PTSD	ENSG00000224810.1	RP11-538D16.2	1.97	0.01	4.91E-02	0.07	0.16	1.84E-18	37	59	59	3.87E-01	Nerve_Tibial
PTSD	ENSG00000178209.14	PLEC	1.97	0.02	4.92E-02	0.02	0.34	1.10E-43	14	44	44	3.88E-01	Nerve_Tibial
PTSD	ENSG00000116717.11	GADD45A	-1.97	-0.22	4.93E-02	0.00	0.01	1.62E-02	1	10	10	3.88E-01	Nerve_Tibial
PTSD	ENSG00000107164.15	FUBP3	-1.97	-0.08	4.94E-02	0.00	0.02	2.28E-03	6	12	12	3.88E-01	Nerve_Tibial
PTSD	ENSG00000254827.5	SLC22A18AS	1.96	0.06	4.95E-02	0.00	0.01	3.34E-02	5	20	20	3.88E-01	Nerve_Tibial
PTSD	ENSG00000009724.16	MASP2	-1.96	-0.04	4.95E-02	0.00	0.14	1.90E-15	23	29	29	3.88E-01	Nerve_Tibial
PTSD	ENSG00000186648.14	CARMIL3	1.96	0.06	4.95E-02	0.00	0.02	3.37E-03	7	17	17	3.89E-01	Nerve_Tibial
PTSD	ENSG00000262370.5	RP11-473M20.9	1.96	0.08	4.97E-02	0.00	0.12	1.64E-13	4	24	24	3.90E-01	Nerve_Tibial
PTSD	ENSG00000138964.16	PARVG	1.96	0.02	4.99E-02	0.01	0.14	2.16E-15	17	49	49	3.91E-01	Nerve_Tibial
PTSD	ENSG00000135956.8	TMEM127	-1.96	-0.23	5.00E-02	0.00	0.04	9.38E-06	3	6	6	3.91E-01	Nerve_Tibial
PTSD	ENSG00000142937.11	RPS8	1.96	0.33	5.00E-02	0.00	0.17	4.46E-19	4	8	8	3.91E-01	Nerve_Tibial
PTSD	ENSG00000226363.3	HAGLROS	-1.96	-0.05	5.00E-02	0.00	0.17	1.45E-19	7	14	14	3.91E-01	Nerve_Tibial
PTSD	ENSG00000115221.10	ITGB6	-1.96	-0.05	5.02E-02	0.00	0.39	1.60E-51	12	25	25	3.92E-01	Nerve_Tibial
PTSD	ENSG00000170745.11	KCNS3	-1.96	-0.01	5.03E-02	0.05	0.45	3.97E-63	27	74	74	3.92E-01	Nerve_Tibial
PTSD	ENSG00000155903.11	RASA2	-1.96	-0.18	5.03E-02	0.00	0.05	7.70E-06	3	8	8	3.92E-01	Nerve_Tibial
PTSD	ENSG00000148672.8	GLUD1	1.96	0.12	5.05E-02	0.00	0.15	1.77E-17	3	15	15	3.93E-01	Nerve_Tibial
PTSD	ENSG00000197020.10	ZNF100	-1.96	-0.11	5.05E-02	0.00	0.76	1.99E-165	4	36	36	3.93E-01	Nerve_Tibial
PTSD	ENSG00000260693.1	AC026150.8	-1.96	-0.05	5.05E-02	0.00	0.06	6.27E-08	4	17	17	3.93E-01	Nerve_Tibial
PTSD	ENSG00000114742.13	WDR48	-1.95	-0.06	5.06E-02	0.00	0.14	1.22E-16	17	45	45	3.93E-01	Nerve_Tibial
PTSD	ENSG00000272265.1	CTD-2287O16.4	1.95	0.04	5.07E-02	0.00	0.03	1.40E-04	11	15	15	3.93E-01	Nerve_Tibial
PTSD	ENSG00000146085.7	MUT	-1.95	-0.09	5.07E-02	0.00	0.11	5.34E-13	40	68	68	3.93E-01	Nerve_Tibial
PTSD	ENSG00000127364.3	TAS2R4	-1.95	-0.01	5.07E-02	0.11	0.46	1.07E-64	29	71	71	3.93E-01	Nerve_Tibial
PTSD	ENSG00000102763.17	VWA8	1.95	0.07	5.08E-02	0.00	0.10	3.63E-11	13	40	40	3.93E-01	Nerve_Tibial
PTSD	ENSG00000183856.10	IQGAP3	-1.95	-0.06	5.08E-02	0.00	0.01	1.08E-02	4	11	11	3.93E-01	Nerve_Tibial
PTSD	ENSG00000103528.16	SYT17	1.95	0.03	5.09E-02	0.01	0.11	5.20E-13	22	47	47	3.93E-01	Nerve_Tibial
PTSD	ENSG00000168792.4	ABHD15	1.95	0.13	5.09E-02	0.00	0.02	3.46E-03	2	4	4	3.93E-01	Nerve_Tibial
PTSD	ENSG00000114026.21	OGG1	-1.95	-0.08	5.09E-02	0.00	0.05	1.61E-06	2	4	4	3.93E-01	Nerve_Tibial
PTSD	ENSG00000278107.1	RP11-162A12.4	1.95	0.24	5.10E-02	0.00	0.02	8.19E-03	4	7	7	3.94E-01	Nerve_Tibial
PTSD	ENSG00000103037.11	SETD6	-1.95	-0.05	5.11E-02	0.00	0.04	1.18E-05	19	26	26	3.94E-01	Nerve_Tibial
PTSD	ENSG00000139531.12	SUOX	1.95	0.01	5.12E-02	0.14	0.48	7.86E-69	12	25	25	3.94E-01	Nerve_Tibial
PTSD	ENSG00000160886.13	LY6K	-1.95	-0.01	5.12E-02	0.04	0.22	4.23E-25	26	37	37	3.94E-01	Nerve_Tibial
PTSD	ENSG00000089486.16	CDIP1	1.95	0.02	5.13E-02	0.02	0.22	2.07E-26	13	14	14	3.94E-01	Nerve_Tibial
PTSD	ENSG00000215114.8	UBXN2B	1.95	0.01	5.15E-02	0.03	0.26	1.33E-31	36	51	51	3.95E-01	Nerve_Tibial
PTSD	ENSG00000082805.19	ERC1	-1.95	-0.04	5.15E-02	0.01	0.03	1.04E-04	15	27	27	3.95E-01	Nerve_Tibial
PTSD	ENSG00000138175.8	ARL3	1.95	0.06	5.15E-02	0.00	0.03	3.29E-04	21	25	25	3.95E-01	Nerve_Tibial
PTSD	ENSG00000179935.9	LINC00652	1.95	0.05	5.15E-02	0.00	0.03	1.05E-04	5	9	9	3.95E-01	Nerve_Tibial
PTSD	ENSG00000173557.14	C2orf70	1.95	0.02	5.17E-02	0.01	0.06	8.08E-08	19	37	37	3.96E-01	Nerve_Tibial
PTSD	ENSG00000104343.19	UBE2W	1.94	0.07	5.18E-02	0.00	0.03	3.47E-04	17	31	31	3.96E-01	Nerve_Tibial
PTSD	ENSG00000169567.11	HINT1	-1.94	-0.05	5.18E-02	0.00	0.09	1.00E-10	11	26	26	3.96E-01	Nerve_Tibial
PTSD	ENSG00000106976.20	DNM1	1.94	0.44	5.20E-02	0.00	0.06	1.83E-07	3	18	18	3.97E-01	Nerve_Tibial
PTSD	ENSG00000242616.3	GNG10	-1.94	-0.01	5.22E-02	0.05	0.57	2.79E-93	18	32	32	3.98E-01	Nerve_Tibial
PTSD	ENSG00000127903.13	ZNF835	1.94	0.03	5.22E-02	0.01	0.29	3.36E-35	27	54	54	3.98E-01	Nerve_Tibial
PTSD	ENSG00000253159.2	PCDHGA12	1.94	0.03	5.23E-02	0.01	0.02	1.42E-03	17	20	20	3.98E-01	Nerve_Tibial
PTSD	ENSG00000169217.8	CD2BP2	1.94	0.06	5.23E-02	0.00	0.04	8.71E-05	5	10	10	3.98E-01	Nerve_Tibial
PTSD	ENSG00000118473.21	SGIP1	1.94	0.03	5.24E-02	0.01	0.15	1.60E-17	23	32	32	3.99E-01	Nerve_Tibial
PTSD	ENSG00000179335.18	CLK3	1.94	0.07	5.24E-02	0.00	0.03	7.41E-04	16	27	27	3.99E-01	Nerve_Tibial
PTSD	ENSG00000148655.14	C10orf11	-1.94	-0.04	5.25E-02	0.00	0.25	8.90E-32	9	27	27	3.99E-01	Nerve_Tibial
PTSD	ENSG00000188176.11	SMTNL2	-1.94	-0.23	5.26E-02	0.00	0.06	6.60E-07	2	28	28	3.99E-01	Nerve_Tibial
PTSD	ENSG00000184445.11	KNTC1	-1.94	-0.04	5.26E-02	0.00	0.07	8.14E-09	16	24	24	3.99E-01	Nerve_Tibial
PTSD	ENSG00000204344.14	STK19	-1.94	-0.01	5.26E-02	0.04	0.25	1.68E-29	57	77	77	3.99E-01	Nerve_Tibial
PTSD	ENSG00000128791.11	TWSG1	-1.94	-0.02	5.29E-02	0.02	0.33	2.61E-41	5	15	15	4.00E-01	Nerve_Tibial
PTSD	ENSG00000164972.12	C9orf24	1.94	0.03	5.29E-02	0.01	0.07	4.28E-08	4	6	6	4.00E-01	Nerve_Tibial
PTSD	ENSG00000144730.17	IL17RD	-1.94	-0.23	5.30E-02	0.00	0.04	2.34E-05	5	16	16	4.00E-01	Nerve_Tibial
PTSD	ENSG00000128159.11	TUBGCP6	1.93	1.62	5.31E-02	0.00	0.05	2.32E-06	1	5	5	4.01E-01	Nerve_Tibial
PTSD	ENSG00000103479.15	RBL2	1.93	0.01	5.32E-02	0.03	0.69	7.54E-133	18	26	26	4.01E-01	Nerve_Tibial
PTSD	ENSG00000163975.11	MELTF	1.93	0.07	5.32E-02	0.00	0.04	5.26E-05	19	29	29	4.01E-01	Nerve_Tibial
PTSD	ENSG00000186908.14	ZDHHC17	-1.93	-0.04	5.32E-02	0.01	0.09	1.03E-10	37	54	54	4.01E-01	Nerve_Tibial
PTSD	ENSG00000170464.9	DNAJC18	-1.93	-0.05	5.32E-02	0.00	0.07	1.89E-08	16	34	34	4.01E-01	Nerve_Tibial
PTSD	ENSG00000106537.7	TSPAN13	1.93	0.04	5.34E-02	0.00	0.04	1.16E-05	26	55	55	4.01E-01	Nerve_Tibial
PTSD	ENSG00000196284.15	SUPT3H	1.93	0.11	5.34E-02	0.00	0.08	1.13E-09	10	31	31	4.01E-01	Nerve_Tibial
PTSD	ENSG00000122025.14	FLT3	1.93	0.05	5.34E-02	0.00	0.05	4.86E-06	7	13	13	4.01E-01	Nerve_Tibial
PTSD	ENSG00000271761.1	XXbac-BPGBPG55C20.3	-1.93	-0.61	5.34E-02	0.00	0.02	3.99E-03	2	9	9	4.01E-01	Nerve_Tibial
PTSD	ENSG00000276093.1	RP5-1017F8.2	-1.93	-0.01	5.34E-02	0.07	0.58	5.44E-98	18	43	43	4.01E-01	Nerve_Tibial
PTSD	ENSG00000125821.11	DTD1	1.93	0.03	5.37E-02	0.01	0.13	5.22E-15	17	18	18	4.02E-01	Nerve_Tibial
PTSD	ENSG00000198951.11	NAGA	1.93	0.02	5.40E-02	0.02	0.38	7.34E-51	24	37	37	4.04E-01	Nerve_Tibial
PTSD	ENSG00000059122.16	FLYWCH1	1.93	0.00	5.41E-02	0.25	0.72	5.77E-148	24	40	40	4.04E-01	Nerve_Tibial
PTSD	ENSG00000096433.10	ITPR3	1.93	0.06	5.41E-02	0.00	0.11	1.94E-12	20	33	33	4.04E-01	Nerve_Tibial
PTSD	ENSG00000164850.14	GPER1	1.93	0.01	5.42E-02	0.03	0.21	1.11E-23	9	15	15	4.04E-01	Nerve_Tibial
PTSD	ENSG00000185885.15	IFITM1	-1.93	-0.07	5.42E-02	0.00	0.20	1.96E-23	15	46	46	4.04E-01	Nerve_Tibial
PTSD	ENSG00000092964.17	DPYSL2	1.92	0.03	5.42E-02	0.01	0.19	3.03E-22	10	15	15	4.05E-01	Nerve_Tibial
PTSD	ENSG00000142207.6	URB1	1.92	0.01	5.43E-02	0.02	0.25	1.49E-29	26	47	47	4.05E-01	Nerve_Tibial
PTSD	ENSG00000262089.1	RP11-589P10.5	-1.92	-0.02	5.45E-02	0.01	0.15	6.98E-18	9	19	19	4.05E-01	Nerve_Tibial
PTSD	ENSG00000153786.12	ZDHHC7	-1.92	-0.17	5.45E-02	0.00	0.06	4.21E-07	2	10	10	4.05E-01	Nerve_Tibial
PTSD	ENSG00000122733.12	PHF24	1.92	0.02	5.45E-02	0.02	0.12	5.16E-14	25	43	43	4.05E-01	Nerve_Tibial
PTSD	ENSG00000197728.9	RPS26	-1.92	0.00	5.46E-02	0.38	0.79	6.28E-187	28	47	47	4.06E-01	Nerve_Tibial
PTSD	ENSG00000121064.12	SCPEP1	-1.92	-0.40	5.47E-02	0.00	0.03	9.17E-05	2	7	7	4.06E-01	Nerve_Tibial
PTSD	ENSG00000136918.7	WDR38	1.92	0.03	5.47E-02	0.01	0.04	5.92E-05	11	25	25	4.06E-01	Nerve_Tibial
PTSD	ENSG00000149201.9	CCDC81	1.92	0.04	5.48E-02	0.00	0.06	1.11E-07	17	21	21	4.06E-01	Nerve_Tibial
PTSD	ENSG00000164241.13	C5orf63	-1.92	-0.01	5.48E-02	0.07	0.37	1.98E-47	38	48	48	4.06E-01	Nerve_Tibial
PTSD	ENSG00000165868.13	HSPA12A	1.92	0.05	5.48E-02	0.00	0.19	2.09E-21	7	13	13	4.06E-01	Nerve_Tibial
PTSD	ENSG00000230733.2	AC092171.4	1.92	0.05	5.49E-02	0.00	0.03	3.10E-04	4	10	10	4.06E-01	Nerve_Tibial
PTSD	ENSG00000184730.10	APOBR	-1.92	-0.12	5.50E-02	0.00	0.03	3.43E-04	2	13	13	4.06E-01	Nerve_Tibial
PTSD	ENSG00000172273.12	HINFP	1.92	0.02	5.50E-02	0.03	0.15	2.33E-17	21	44	44	4.06E-01	Nerve_Tibial
PTSD	ENSG00000023191.16	RNH1	1.92	0.03	5.51E-02	0.01	0.21	1.06E-24	21	31	31	4.07E-01	Nerve_Tibial
PTSD	ENSG00000183655.12	KLHL25	-1.92	-0.14	5.53E-02	0.00	0.01	3.83E-02	24	47	47	4.08E-01	Nerve_Tibial
PTSD	ENSG00000099365.10	STX1B	-1.92	-0.03	5.54E-02	0.01	0.24	5.66E-29	9	16	16	4.08E-01	Nerve_Tibial
PTSD	ENSG00000163257.10	DCAF16	-1.92	-0.02	5.54E-02	0.01	0.16	2.34E-18	19	25	25	4.08E-01	Nerve_Tibial
PTSD	ENSG00000231817.7	LINC01198	1.92	0.01	5.55E-02	0.16	0.43	1.99E-59	30	57	57	4.08E-01	Nerve_Tibial
PTSD	ENSG00000106692.13	FKTN	-1.91	-0.07	5.55E-02	0.00	0.11	4.08E-13	3	14	14	4.08E-01	Nerve_Tibial
PTSD	ENSG00000120645.11	IQSEC3	1.91	0.02	5.56E-02	0.02	0.16	1.43E-18	11	28	28	4.08E-01	Nerve_Tibial
PTSD	ENSG00000169174.10	PCSK9	-1.91	-0.09	5.59E-02	0.00	0.38	1.44E-48	4	15	15	4.10E-01	Nerve_Tibial
PTSD	ENSG00000230487.7	PSMG3-AS1	-1.91	-0.01	5.59E-02	0.03	0.24	8.44E-29	26	51	51	4.10E-01	Nerve_Tibial
PTSD	ENSG00000169570.9	DTWD2	-1.91	-0.03	5.60E-02	0.01	0.09	2.13E-10	10	14	14	4.10E-01	Nerve_Tibial
PTSD	ENSG00000260468.1	LINC01290	-1.91	-0.03	5.60E-02	0.01	0.04	1.27E-05	15	32	32	4.10E-01	Nerve_Tibial
PTSD	ENSG00000157388.15	CACNA1D	1.91	0.04	5.61E-02	0.00	0.04	6.57E-05	21	56	56	4.10E-01	Nerve_Tibial
PTSD	ENSG00000213853.9	EMP2	1.91	0.01	5.62E-02	0.06	0.45	1.61E-61	25	45	45	4.11E-01	Nerve_Tibial
PTSD	ENSG00000138433.15	CIR1	-1.91	-0.06	5.62E-02	0.00	0.06	6.98E-07	24	33	33	4.11E-01	Nerve_Tibial
PTSD	ENSG00000155026.16	RSPH10B	-1.91	-0.02	5.65E-02	0.02	0.08	3.50E-09	20	41	41	4.11E-01	Nerve_Tibial
PTSD	ENSG00000170540.14	ARL6IP1	-1.91	-0.16	5.65E-02	0.00	0.04	7.18E-05	12	43	43	4.11E-01	Nerve_Tibial
PTSD	ENSG00000231852.6	CYP21A2	1.91	0.01	5.66E-02	0.12	0.35	2.21E-45	58	71	71	4.11E-01	Nerve_Tibial
PTSD	ENSG00000168077.13	SCARA3	-1.91	-0.29	5.66E-02	0.00	0.02	4.01E-03	5	13	13	4.11E-01	Nerve_Tibial
PTSD	ENSG00000104228.12	TRIM35	1.91	0.84	5.66E-02	0.00	0.02	6.03E-03	2	6	6	4.11E-01	Nerve_Tibial
PTSD	ENSG00000105339.10	DENND3	-1.91	-0.23	5.66E-02	0.00	0.06	1.87E-07	12	29	29	4.11E-01	Nerve_Tibial
PTSD	ENSG00000112981.4	NME5	1.91	0.01	5.66E-02	0.04	0.18	2.81E-20	5	12	12	4.11E-01	Nerve_Tibial
PTSD	ENSG00000260911.2	RP11-196G11.2	-1.91	-0.01	5.66E-02	0.09	0.37	4.34E-48	24	26	26	4.11E-01	Nerve_Tibial
PTSD	ENSG00000153201.15	RANBP2	1.91	0.05	5.67E-02	0.00	0.04	5.32E-05	19	32	32	4.11E-01	Nerve_Tibial
PTSD	ENSG00000166446.14	CDYL2	-1.91	-0.05	5.67E-02	0.00	0.03	9.07E-04	16	36	36	4.11E-01	Nerve_Tibial
PTSD	ENSG00000104756.15	KCTD9	1.90	0.05	5.69E-02	0.00	0.05	1.99E-06	32	65	65	4.12E-01	Nerve_Tibial
PTSD	ENSG00000090263.15	MRPS33	1.90	0.11	5.69E-02	0.00	0.08	1.58E-09	16	30	30	4.12E-01	Nerve_Tibial
PTSD	ENSG00000167881.14	SRP68	-1.90	-0.05	5.72E-02	0.00	0.06	1.86E-07	7	11	11	4.14E-01	Nerve_Tibial
PTSD	ENSG00000185201.16	IFITM2	-1.90	-0.02	5.73E-02	0.02	0.24	1.20E-28	32	66	66	4.14E-01	Nerve_Tibial
PTSD	ENSG00000184602.5	SNN	-1.90	-0.07	5.74E-02	0.00	0.05	3.53E-06	8	14	14	4.14E-01	Nerve_Tibial
PTSD	ENSG00000273248.1	RP11-399K21.13	1.90	0.03	5.74E-02	0.01	0.03	1.29E-04	20	22	22	4.14E-01	Nerve_Tibial
PTSD	ENSG00000163872.15	YEATS2	-1.90	-0.12	5.75E-02	0.00	0.03	1.70E-04	6	10	10	4.14E-01	Nerve_Tibial
PTSD	ENSG00000100647.7	SUSD6	1.90	0.13	5.75E-02	0.00	0.04	1.52E-05	2	7	7	4.14E-01	Nerve_Tibial
PTSD	ENSG00000111344.11	RASAL1	-1.90	-0.03	5.75E-02	0.00	0.04	2.11E-05	45	71	71	4.14E-01	Nerve_Tibial
PTSD	ENSG00000196460.12	RFX8	1.90	0.05	5.77E-02	0.00	0.43	2.78E-59	23	62	62	4.15E-01	Nerve_Tibial
PTSD	ENSG00000228421.2	AC005013.5	1.90	0.11	5.77E-02	0.00	0.15	1.74E-17	7	21	21	4.15E-01	Nerve_Tibial
PTSD	ENSG00000173960.13	UBXN2A	1.90	0.05	5.77E-02	0.00	0.06	2.16E-07	25	36	36	4.15E-01	Nerve_Tibial
PTSD	ENSG00000007312.12	CD79B	-1.90	-0.06	5.78E-02	0.00	0.07	2.73E-08	3	12	12	4.15E-01	Nerve_Tibial
PTSD	ENSG00000162517.12	PEF1	-1.90	-0.21	5.79E-02	0.00	0.09	4.26E-11	3	15	15	4.16E-01	Nerve_Tibial
PTSD	ENSG00000198039.11	ZNF273	1.90	0.02	5.80E-02	0.02	0.22	2.42E-26	35	65	65	4.16E-01	Nerve_Tibial
PTSD	ENSG00000223891.5	OSER1-AS1	-1.89	-0.05	5.81E-02	0.00	0.16	3.05E-18	14	42	42	4.16E-01	Nerve_Tibial
PTSD	ENSG00000178445.9	GLDC	-1.89	-0.05	5.82E-02	0.00	0.21	4.95E-24	47	86	86	4.16E-01	Nerve_Tibial
PTSD	ENSG00000109919.9	MTCH2	-1.89	-0.36	5.82E-02	0.00	0.05	2.04E-06	3	8	8	4.16E-01	Nerve_Tibial
PTSD	ENSG00000105668.7	UPK1A	-1.89	-0.01	5.82E-02	0.03	0.21	7.91E-24	12	21	21	4.16E-01	Nerve_Tibial
PTSD	ENSG00000116984.12	MTR	-1.89	-0.07	5.83E-02	0.00	0.05	7.20E-06	4	19	19	4.16E-01	Nerve_Tibial
PTSD	ENSG00000204580.13	DDR1	1.89	0.02	5.83E-02	0.02	0.15	4.22E-17	18	20	20	4.16E-01	Nerve_Tibial
PTSD	ENSG00000152404.15	CWF19L2	-1.89	-0.02	5.84E-02	0.01	0.14	7.24E-16	18	35	35	4.16E-01	Nerve_Tibial
PTSD	ENSG00000147874.10	HAUS6	1.89	0.12	5.86E-02	0.00	0.06	4.70E-07	2	8	8	4.17E-01	Nerve_Tibial
PTSD	ENSG00000071994.10	PDCD2	-1.89	-0.07	5.86E-02	0.00	0.01	1.28E-02	5	7	7	4.17E-01	Nerve_Tibial
PTSD	ENSG00000105974.11	CAV1	-1.89	-0.14	5.87E-02	0.00	0.08	1.54E-09	11	32	32	4.17E-01	Nerve_Tibial
PTSD	ENSG00000254858.9	MPV17L2	1.89	0.05	5.89E-02	0.00	0.02	5.94E-03	25	43	43	4.19E-01	Nerve_Tibial
PTSD	ENSG00000137103.16	TMEM8B	-1.89	-0.01	5.89E-02	0.09	0.54	7.01E-82	12	18	18	4.19E-01	Nerve_Tibial
PTSD	ENSG00000109184.14	DCUN1D4	1.89	0.03	5.90E-02	0.01	0.14	4.37E-16	16	24	24	4.19E-01	Nerve_Tibial
PTSD	ENSG00000138640.14	FAM13A	-1.89	-0.04	5.90E-02	0.00	0.04	1.45E-05	44	70	70	4.19E-01	Nerve_Tibial
PTSD	ENSG00000162630.5	B3GALT2	-1.89	-0.04	5.92E-02	0.00	0.03	1.35E-04	27	45	45	4.19E-01	Nerve_Tibial
PTSD	ENSG00000119943.12	PYROXD2	-1.89	-0.02	5.92E-02	0.02	0.47	4.99E-68	40	52	52	4.19E-01	Nerve_Tibial
PTSD	ENSG00000204356.13	NELFE	-1.89	-0.02	5.93E-02	0.01	0.17	2.31E-19	18	22	22	4.19E-01	Nerve_Tibial
PTSD	ENSG00000182057.4	OGFRP1	1.89	0.07	5.93E-02	0.00	0.01	2.06E-02	3	8	8	4.19E-01	Nerve_Tibial
PTSD	ENSG00000239697.10	TNFSF12	-1.88	-0.13	5.95E-02	0.00	0.09	6.15E-11	3	14	14	4.20E-01	Nerve_Tibial
PTSD	ENSG00000165449.11	SLC16A9	1.88	0.04	5.96E-02	0.00	0.08	5.39E-09	15	27	27	4.20E-01	Nerve_Tibial
PTSD	ENSG00000132716.18	DCAF8	-1.88	-0.07	5.96E-02	0.00	0.06	2.14E-07	18	40	40	4.20E-01	Nerve_Tibial
PTSD	ENSG00000198876.12	DCAF12	1.88	0.03	5.96E-02	0.01	0.05	1.06E-06	7	10	10	4.20E-01	Nerve_Tibial
PTSD	ENSG00000160746.12	ANO10	-1.88	-0.24	5.97E-02	0.00	0.07	2.40E-08	7	18	18	4.20E-01	Nerve_Tibial
PTSD	ENSG00000135312.6	HTR1B	1.88	0.02	5.97E-02	0.01	0.07	4.31E-08	22	62	62	4.20E-01	Nerve_Tibial
PTSD	ENSG00000138182.14	KIF20B	1.88	0.09	5.99E-02	0.00	0.09	4.26E-10	8	41	41	4.22E-01	Nerve_Tibial
PTSD	ENSG00000119688.20	ABCD4	1.88	0.08	6.01E-02	0.00	0.01	2.62E-02	10	13	13	4.22E-01	Nerve_Tibial
PTSD	ENSG00000142188.16	TMEM50B	-1.88	-0.01	6.01E-02	0.10	0.61	9.82E-104	22	30	30	4.23E-01	Nerve_Tibial
PTSD	ENSG00000206077.10	ZDHHC11B	-1.88	-0.04	6.02E-02	0.00	0.10	5.82E-12	17	49	49	4.23E-01	Nerve_Tibial
PTSD	ENSG00000170892.10	TSEN34	-1.88	-0.05	6.04E-02	0.00	0.18	1.37E-20	13	35	35	4.24E-01	Nerve_Tibial
PTSD	ENSG00000186652.9	PRG2	-1.88	-0.02	6.05E-02	0.02	0.18	1.12E-20	19	33	33	4.24E-01	Nerve_Tibial
PTSD	ENSG00000167861.15	HID1	1.88	0.90	6.05E-02	0.00	0.04	3.15E-05	2	11	11	4.24E-01	Nerve_Tibial
PTSD	ENSG00000183833.16	MAATS1	1.88	0.02	6.06E-02	0.01	0.09	7.34E-11	12	19	19	4.24E-01	Nerve_Tibial
PTSD	ENSG00000182150.15	ERCC6L2	1.88	0.04	6.07E-02	0.00	0.23	1.50E-27	22	53	53	4.25E-01	Nerve_Tibial
PTSD	ENSG00000204961.6	PCDHA9	-1.87	-0.03	6.09E-02	0.01	0.04	8.00E-05	7	18	18	4.25E-01	Nerve_Tibial
PTSD	ENSG00000141576.14	RNF157	-1.87	-0.08	6.10E-02	0.00	0.06	5.16E-07	9	25	25	4.25E-01	Nerve_Tibial
PTSD	ENSG00000271605.5	MILR1	-1.87	-0.05	6.10E-02	0.00	0.08	3.68E-09	13	48	48	4.25E-01	Nerve_Tibial
PTSD	ENSG00000203801.8	LINC00222	1.87	0.09	6.10E-02	0.00	0.06	3.03E-07	9	26	26	4.25E-01	Nerve_Tibial
PTSD	ENSG00000221887.5	HMSD	-1.87	-0.03	6.11E-02	0.00	0.06	8.89E-08	65	92	92	4.25E-01	Nerve_Tibial
PTSD	ENSG00000118564.14	FBXL5	1.87	0.11	6.11E-02	0.00	0.07	6.35E-08	18	53	53	4.25E-01	Nerve_Tibial
PTSD	ENSG00000144935.14	TRPC1	-1.87	-0.22	6.11E-02	0.00	0.04	3.15E-05	4	15	15	4.25E-01	Nerve_Tibial
PTSD	ENSG00000188000.3	OR7D2	-1.87	-0.01	6.12E-02	0.11	0.22	4.99E-26	32	72	72	4.25E-01	Nerve_Tibial
PTSD	ENSG00000180884.9	ZNF792	1.87	0.03	6.14E-02	0.00	0.09	4.01E-10	9	11	11	4.26E-01	Nerve_Tibial
PTSD	ENSG00000166272.16	WBP1L	1.87	0.06	6.15E-02	0.00	0.05	2.50E-06	13	21	21	4.27E-01	Nerve_Tibial
PTSD	ENSG00000100196.10	KDELR3	1.87	0.03	6.15E-02	0.01	0.19	6.66E-22	50	109	109	4.27E-01	Nerve_Tibial
PTSD	ENSG00000116044.15	NFE2L2	-1.87	-0.14	6.16E-02	0.00	0.01	1.15E-02	14	23	23	4.27E-01	Nerve_Tibial
PTSD	ENSG00000157326.18	DHRS4	-1.87	-0.03	6.16E-02	0.01	0.07	1.86E-08	16	45	45	4.27E-01	Nerve_Tibial
PTSD	ENSG00000230490.2	RP11-141M1.3	1.87	0.05	6.17E-02	0.00	0.22	1.44E-25	14	31	31	4.27E-01	Nerve_Tibial
PTSD	ENSG00000163161.12	ERCC3	-1.87	-0.01	6.19E-02	0.03	0.48	4.17E-69	20	38	38	4.28E-01	Nerve_Tibial
PTSD	ENSG00000144749.13	LRIG1	1.87	0.04	6.19E-02	0.00	0.06	8.51E-07	14	31	31	4.28E-01	Nerve_Tibial
PTSD	ENSG00000126231.13	PROZ	1.87	0.02	6.19E-02	0.02	0.10	1.18E-11	25	38	38	4.28E-01	Nerve_Tibial
PTSD	ENSG00000151148.13	UBE3B	1.87	0.02	6.20E-02	0.02	0.20	7.16E-23	4	4	4	4.28E-01	Nerve_Tibial
PTSD	ENSG00000168944.15	CEP120	1.87	0.04	6.22E-02	0.00	0.02	2.30E-03	31	70	70	4.28E-01	Nerve_Tibial
PTSD	ENSG00000139793.18	MBNL2	1.87	0.07	6.22E-02	0.00	0.09	4.46E-10	6	10	10	4.28E-01	Nerve_Tibial
PTSD	ENSG00000214654.7	RP11-27I1.4	-1.86	-0.07	6.22E-02	0.00	0.02	5.28E-03	8	13	13	4.28E-01	Nerve_Tibial
PTSD	ENSG00000204351.11	SKIV2L	1.86	0.01	6.22E-02	0.09	0.47	1.38E-68	114	129	129	4.28E-01	Nerve_Tibial
PTSD	ENSG00000236990.1	RP11-433J20.1	1.86	0.08	6.23E-02	0.00	0.02	4.52E-03	2	6	6	4.28E-01	Nerve_Tibial
PTSD	ENSG00000164197.11	RNF180	1.86	0.07	6.24E-02	0.00	0.04	2.03E-05	5	6	6	4.29E-01	Nerve_Tibial
PTSD	ENSG00000178301.3	AQP11	1.86	0.03	6.24E-02	0.01	0.06	7.51E-07	29	38	38	4.29E-01	Nerve_Tibial
PTSD	ENSG00000170558.8	CDH2	1.86	0.04	6.25E-02	0.00	0.09	1.56E-10	40	80	80	4.29E-01	Nerve_Tibial
PTSD	ENSG00000171121.16	KCNMB3	1.86	0.04	6.25E-02	0.00	0.02	3.46E-03	21	25	25	4.29E-01	Nerve_Tibial
PTSD	ENSG00000135473.14	PAN2	-1.86	-0.09	6.26E-02	0.00	0.05	1.93E-06	27	34	34	4.29E-01	Nerve_Tibial
PTSD	ENSG00000271447.5	MMP28	1.86	0.02	6.27E-02	0.01	0.27	3.83E-32	3	6	6	4.29E-01	Nerve_Tibial
PTSD	ENSG00000221983.7	UBA52	1.86	0.03	6.27E-02	0.01	0.27	4.75E-32	5	6	6	4.29E-01	Nerve_Tibial
PTSD	ENSG00000132357.13	CARD6	1.86	0.06	6.27E-02	0.00	0.32	2.25E-39	12	36	36	4.29E-01	Nerve_Tibial
PTSD	ENSG00000152689.17	RASGRP3	-1.86	-0.01	6.28E-02	0.03	0.19	1.78E-21	10	21	21	4.29E-01	Nerve_Tibial
PTSD	ENSG00000162222.13	TTC9C	-1.86	-0.02	6.30E-02	0.03	0.13	4.14E-15	23	27	27	4.30E-01	Nerve_Tibial
PTSD	ENSG00000151694.12	ADAM17	-1.86	-0.04	6.31E-02	0.00	0.10	1.88E-11	5	14	14	4.30E-01	Nerve_Tibial
PTSD	ENSG00000186834.3	HEXIM1	1.86	0.13	6.31E-02	0.00	0.04	2.86E-05	4	12	12	4.30E-01	Nerve_Tibial
PTSD	ENSG00000112290.12	WASF1	-1.86	-0.01	6.32E-02	0.03	0.27	1.67E-32	27	41	41	4.31E-01	Nerve_Tibial
PTSD	ENSG00000258998.1	RP11-398E10.1	1.86	0.03	6.33E-02	0.00	0.19	1.73E-22	31	63	63	4.31E-01	Nerve_Tibial
PTSD	ENSG00000089351.14	GRAMD1A	-1.86	-0.05	6.35E-02	0.00	0.17	2.41E-19	5	9	9	4.32E-01	Nerve_Tibial
PTSD	ENSG00000198162.12	MAN1A2	-1.86	-0.09	6.36E-02	0.00	0.05	6.31E-06	22	37	37	4.32E-01	Nerve_Tibial
PTSD	ENSG00000072042.12	RDH11	-1.85	-0.02	6.36E-02	0.01	0.18	8.13E-21	25	26	26	4.32E-01	Nerve_Tibial
PTSD	ENSG00000259687.1	LINC01220	-1.85	-0.01	6.36E-02	0.03	0.15	1.51E-16	11	26	26	4.32E-01	Nerve_Tibial
PTSD	ENSG00000091947.9	TMEM101	1.85	0.06	6.37E-02	0.00	0.03	8.46E-04	4	9	9	4.32E-01	Nerve_Tibial
PTSD	ENSG00000106246.17	PTCD1	1.85	0.04	6.38E-02	0.00	0.04	1.13E-05	16	17	17	4.32E-01	Nerve_Tibial
PTSD	ENSG00000184465.15	WDR27	-1.85	-0.04	6.39E-02	0.00	0.15	2.00E-17	33	41	41	4.32E-01	Nerve_Tibial
PTSD	ENSG00000068305.17	MEF2A	-1.85	-0.12	6.39E-02	0.00	0.06	1.40E-07	3	17	17	4.32E-01	Nerve_Tibial
PTSD	ENSG00000108691.9	CCL2	1.85	0.11	6.40E-02	0.00	0.02	7.01E-03	5	10	10	4.32E-01	Nerve_Tibial
PTSD	ENSG00000197696.9	NMB	1.85	0.02	6.40E-02	0.01	0.08	7.18E-10	17	26	26	4.32E-01	Nerve_Tibial
PTSD	ENSG00000160606.10	TLCD1	1.85	0.03	6.40E-02	0.01	0.04	6.10E-05	7	28	28	4.32E-01	Nerve_Tibial
PTSD	ENSG00000233569.1	RP11-500B12.1	1.85	0.02	6.40E-02	0.01	0.07	9.06E-09	7	22	22	4.32E-01	Nerve_Tibial
PTSD	ENSG00000137337.14	MDC1	-1.85	-0.04	6.42E-02	0.00	0.04	1.57E-05	49	81	81	4.33E-01	Nerve_Tibial
PTSD	ENSG00000117983.17	MUC5B	-1.85	-0.03	6.43E-02	0.01	0.04	6.79E-05	17	25	25	4.34E-01	Nerve_Tibial
PTSD	ENSG00000149289.10	ZC3H12C	1.85	0.06	6.44E-02	0.00	0.10	2.56E-11	8	26	26	4.34E-01	Nerve_Tibial
PTSD	ENSG00000219438.8	FAM19A5	1.85	0.06	6.45E-02	0.00	0.24	4.89E-28	10	28	28	4.34E-01	Nerve_Tibial
PTSD	ENSG00000186153.16	WWOX	1.85	0.03	6.45E-02	0.01	0.26	7.40E-31	15	53	53	4.34E-01	Nerve_Tibial
PTSD	ENSG00000082146.12	STRADB	1.85	0.11	6.46E-02	0.00	0.02	4.62E-03	4	8	8	4.34E-01	Nerve_Tibial
PTSD	ENSG00000179021.9	C3orf38	1.85	0.03	6.49E-02	0.01	0.06	2.10E-07	49	52	52	4.35E-01	Nerve_Tibial
PTSD	ENSG00000154743.17	TSEN2	1.85	0.02	6.50E-02	0.01	0.11	1.77E-12	57	73	73	4.35E-01	Nerve_Tibial
PTSD	ENSG00000118276.11	B4GALT6	-1.85	-0.07	6.50E-02	0.00	0.04	2.02E-05	3	10	10	4.35E-01	Nerve_Tibial
PTSD	ENSG00000147606.8	SLC26A7	-1.85	-0.01	6.50E-02	0.06	0.21	3.42E-25	31	50	50	4.35E-01	Nerve_Tibial
PTSD	ENSG00000110768.11	GTF2H1	-1.85	-0.13	6.50E-02	0.00	0.25	5.12E-29	5	25	25	4.35E-01	Nerve_Tibial
PTSD	ENSG00000146700.8	SSC4D	1.85	0.01	6.50E-02	0.07	0.19	2.95E-22	29	49	49	4.35E-01	Nerve_Tibial
PTSD	ENSG00000157470.11	FAM81A	1.84	0.04	6.51E-02	0.00	0.19	1.93E-22	16	39	39	4.36E-01	Nerve_Tibial
PTSD	ENSG00000142347.16	MYO1F	1.84	0.02	6.52E-02	0.01	0.20	6.48E-24	25	44	44	4.36E-01	Nerve_Tibial
PTSD	ENSG00000141034.9	GID4	1.84	0.08	6.54E-02	0.00	0.02	5.44E-03	14	32	32	4.37E-01	Nerve_Tibial
PTSD	ENSG00000109501.13	WFS1	1.84	0.02	6.55E-02	0.01	0.11	6.70E-13	16	17	17	4.37E-01	Nerve_Tibial
PTSD	ENSG00000226516.7	FAM138B	-1.84	-0.04	6.55E-02	0.00	0.11	7.37E-13	10	18	18	4.37E-01	Nerve_Tibial
PTSD	ENSG00000137494.13	ANKRD42	1.84	0.05	6.56E-02	0.00	0.15	5.38E-18	15	41	41	4.37E-01	Nerve_Tibial
PTSD	ENSG00000143036.16	SLC44A3	-1.84	-0.11	6.59E-02	0.00	0.44	9.89E-62	2	44	44	4.39E-01	Nerve_Tibial
PTSD	ENSG00000176153.11	GPX2	-1.84	-0.01	6.60E-02	0.03	0.08	1.28E-09	38	43	43	4.39E-01	Nerve_Tibial
PTSD	ENSG00000244731.7	C4A	1.84	0.02	6.61E-02	0.02	0.38	7.55E-50	68	100	100	4.39E-01	Nerve_Tibial
PTSD	ENSG00000166002.6	SMCO4	1.84	0.06	6.61E-02	0.00	0.06	2.20E-07	29	55	55	4.39E-01	Nerve_Tibial
PTSD	ENSG00000110944.8	IL23A	-1.84	-0.05	6.62E-02	0.00	0.05	6.99E-06	10	12	12	4.40E-01	Nerve_Tibial
PTSD	ENSG00000115425.13	PECR	1.84	0.03	6.63E-02	0.01	0.04	2.57E-05	20	48	48	4.40E-01	Nerve_Tibial
PTSD	ENSG00000075914.12	EXOSC7	1.84	0.05	6.63E-02	0.00	0.02	4.38E-03	10	26	26	4.40E-01	Nerve_Tibial
PTSD	ENSG00000103512.14	NOMO1	1.84	0.09	6.64E-02	0.00	0.05	5.10E-06	5	17	17	4.40E-01	Nerve_Tibial
PTSD	ENSG00000257093.6	KIAA1147	-1.84	-0.02	6.65E-02	0.01	0.18	1.51E-20	44	72	72	4.40E-01	Nerve_Tibial
PTSD	ENSG00000128536.15	CDHR3	1.83	0.03	6.66E-02	0.01	0.20	4.38E-23	23	67	67	4.41E-01	Nerve_Tibial
PTSD	ENSG00000002587.9	HS3ST1	-1.83	-0.02	6.66E-02	0.02	0.21	2.35E-24	20	38	38	4.41E-01	Nerve_Tibial
PTSD	ENSG00000136866.13	ZFP37	-1.83	-0.04	6.66E-02	0.00	0.03	3.85E-04	8	38	38	4.41E-01	Nerve_Tibial
PTSD	ENSG00000143093.14	STRIP1	1.83	0.04	6.68E-02	0.00	0.08	2.87E-09	15	21	21	4.41E-01	Nerve_Tibial
PTSD	ENSG00000136295.14	TTYH3	1.83	0.12	6.68E-02	0.00	0.02	2.38E-03	6	18	18	4.41E-01	Nerve_Tibial
PTSD	ENSG00000182685.7	BRICD5	-1.83	-0.02	6.68E-02	0.02	0.23	1.42E-26	4	7	7	4.41E-01	Nerve_Tibial
PTSD	ENSG00000152601.17	MBNL1	1.83	0.04	6.68E-02	0.00	0.11	1.75E-12	12	21	21	4.41E-01	Nerve_Tibial
PTSD	ENSG00000188735.12	TMEM120B	-1.83	-0.03	6.70E-02	0.01	0.13	2.88E-15	19	31	31	4.41E-01	Nerve_Tibial
PTSD	ENSG00000271538.5	RP11-326I11.4	1.83	0.02	6.72E-02	0.02	0.34	3.30E-42	22	41	41	4.42E-01	Nerve_Tibial
PTSD	ENSG00000151090.17	THRB	1.83	0.16	6.73E-02	0.00	0.02	5.05E-03	4	15	15	4.43E-01	Nerve_Tibial
PTSD	ENSG00000130303.12	BST2	-1.83	-0.04	6.74E-02	0.00	0.03	8.65E-04	6	14	14	4.43E-01	Nerve_Tibial
PTSD	ENSG00000185920.15	PTCH1	1.83	1.02	6.75E-02	0.00	0.04	1.47E-05	6	22	22	4.44E-01	Nerve_Tibial
PTSD	ENSG00000159111.12	MRPL10	-1.83	-0.01	6.76E-02	0.02	0.18	3.04E-21	15	23	23	4.44E-01	Nerve_Tibial
PTSD	ENSG00000172671.19	ZFAND4	1.83	0.02	6.79E-02	0.01	0.13	4.96E-15	13	30	30	4.45E-01	Nerve_Tibial
PTSD	ENSG00000183831.6	ANKRD45	-1.83	-0.07	6.80E-02	0.00	0.02	2.14E-03	7	16	16	4.46E-01	Nerve_Tibial
PTSD	ENSG00000028203.17	VEZT	-1.82	-0.06	6.81E-02	0.00	0.27	7.77E-32	36	57	57	4.46E-01	Nerve_Tibial
PTSD	ENSG00000087470.17	DNM1L	1.82	0.14	6.81E-02	0.00	0.02	3.61E-03	1	2	2	4.46E-01	Nerve_Tibial
PTSD	ENSG00000135617.3	PRADC1	-1.82	-0.07	6.82E-02	0.00	0.04	1.01E-05	11	23	23	4.46E-01	Nerve_Tibial
PTSD	ENSG00000158156.7	XKR8	-1.82	-0.04	6.83E-02	0.00	0.05	4.19E-06	19	29	29	4.46E-01	Nerve_Tibial
PTSD	ENSG00000161281.10	COX7A1	-1.82	-0.02	6.83E-02	0.01	0.20	3.49E-23	31	69	69	4.46E-01	Nerve_Tibial
PTSD	ENSG00000004700.15	RECQL	-1.82	-0.03	6.86E-02	0.01	0.13	1.45E-15	30	64	64	4.48E-01	Nerve_Tibial
PTSD	ENSG00000175352.10	NRIP3	1.82	0.10	6.87E-02	0.00	0.02	3.09E-03	5	8	8	4.48E-01	Nerve_Tibial
PTSD	ENSG00000130038.9	CRACR2A	-1.82	-0.06	6.88E-02	0.00	0.08	6.55E-09	6	22	22	4.48E-01	Nerve_Tibial
PTSD	ENSG00000198604.10	BAZ1A	1.82	0.08	6.88E-02	0.00	0.04	2.97E-05	14	20	20	4.48E-01	Nerve_Tibial
PTSD	ENSG00000139433.9	GLTP	-1.82	-0.04	6.90E-02	0.00	0.19	2.11E-21	5	11	11	4.49E-01	Nerve_Tibial
PTSD	ENSG00000166900.15	STX3	1.82	0.01	6.90E-02	0.04	0.20	3.12E-23	60	87	87	4.49E-01	Nerve_Tibial
PTSD	ENSG00000278685.4	IQCA1L	1.82	0.10	6.90E-02	0.00	0.12	1.44E-13	7	18	18	4.49E-01	Nerve_Tibial
PTSD	ENSG00000214113.10	LYRM4	1.82	1.36	6.93E-02	0.00	0.13	3.72E-15	1	25	25	4.50E-01	Nerve_Tibial
PTSD	ENSG00000106526.10	ACTR3C	-1.82	-0.34	6.94E-02	0.00	0.11	1.35E-12	1	13	13	4.51E-01	Nerve_Tibial
PTSD	ENSG00000116783.14	TNNI3K	1.82	0.02	6.95E-02	0.02	0.50	1.03E-72	65	115	115	4.51E-01	Nerve_Tibial
PTSD	ENSG00000137177.19	KIF13A	1.81	0.05	6.96E-02	0.00	0.05	2.36E-06	23	34	34	4.52E-01	Nerve_Tibial
PTSD	ENSG00000120868.13	APAF1	-1.81	-0.03	6.98E-02	0.00	0.30	8.93E-37	4	21	21	4.52E-01	Nerve_Tibial
PTSD	ENSG00000274286.1	ADRA2B	-1.81	-0.07	6.98E-02	0.00	0.15	7.77E-17	4	18	18	4.52E-01	Nerve_Tibial
PTSD	ENSG00000259494.1	MRPL46	1.81	0.10	7.00E-02	0.00	0.01	1.63E-02	2	4	4	4.52E-01	Nerve_Tibial
PTSD	ENSG00000178460.17	MCMDC2	-1.81	-0.03	7.00E-02	0.00	0.01	3.75E-02	28	51	51	4.52E-01	Nerve_Tibial
PTSD	ENSG00000213906.9	LTB4R2	1.81	0.04	7.00E-02	0.00	0.05	7.88E-06	23	60	60	4.52E-01	Nerve_Tibial
PTSD	ENSG00000146776.14	ATXN7L1	1.81	0.30	7.01E-02	0.00	0.06	1.06E-07	4	11	11	4.52E-01	Nerve_Tibial
PTSD	ENSG00000165219.21	GAPVD1	1.81	0.19	7.01E-02	0.00	0.13	1.24E-14	5	17	17	4.52E-01	Nerve_Tibial
PTSD	ENSG00000254505.9	CHMP4A	1.81	0.05	7.01E-02	0.00	0.06	1.74E-07	18	62	62	4.52E-01	Nerve_Tibial
PTSD	ENSG00000123200.16	ZC3H13	-1.81	-0.10	7.02E-02	0.00	0.07	1.73E-08	11	20	20	4.52E-01	Nerve_Tibial
PTSD	ENSG00000257727.5	CNPY2	-1.81	-0.04	7.02E-02	0.00	0.07	7.09E-09	17	19	19	4.52E-01	Nerve_Tibial
PTSD	ENSG00000180481.10	GLIPR1L2	-1.81	-0.01	7.02E-02	0.12	0.65	1.53E-118	36	45	45	4.52E-01	Nerve_Tibial
PTSD	ENSG00000185324.21	CDK10	1.81	0.03	7.02E-02	0.00	0.60	5.87E-103	24	41	41	4.52E-01	Nerve_Tibial
PTSD	ENSG00000185942.11	NKAIN3	-1.81	-0.03	7.04E-02	0.01	0.03	4.10E-04	34	50	50	4.53E-01	Nerve_Tibial
PTSD	ENSG00000004142.11	POLDIP2	1.81	0.02	7.06E-02	0.01	0.18	5.09E-20	5	7	7	4.53E-01	Nerve_Tibial
PTSD	ENSG00000005194.14	CIAPIN1	-1.81	-0.08	7.08E-02	0.00	0.01	2.15E-02	21	28	28	4.55E-01	Nerve_Tibial
PTSD	ENSG00000124782.19	RREB1	-1.81	-0.09	7.09E-02	0.00	0.03	3.19E-04	13	22	22	4.55E-01	Nerve_Tibial
PTSD	ENSG00000186184.16	POLR1D	-1.80	-0.01	7.12E-02	0.02	0.27	8.50E-33	15	43	43	4.56E-01	Nerve_Tibial
PTSD	ENSG00000122218.14	COPA	1.80	0.02	7.12E-02	0.01	0.20	2.67E-23	17	26	26	4.56E-01	Nerve_Tibial
PTSD	ENSG00000018189.12	RUFY3	-1.80	-0.03	7.14E-02	0.01	0.13	1.54E-14	39	56	56	4.57E-01	Nerve_Tibial
PTSD	ENSG00000197713.14	RPE	1.80	0.03	7.14E-02	0.01	0.04	5.41E-05	63	121	121	4.57E-01	Nerve_Tibial
PTSD	ENSG00000183520.11	UTP11	1.80	0.06	7.15E-02	0.00	0.07	3.85E-08	10	13	13	4.57E-01	Nerve_Tibial
PTSD	ENSG00000223443.2	USP17L2	-1.80	-0.12	7.16E-02	0.00	0.03	1.23E-04	4	17	17	4.58E-01	Nerve_Tibial
PTSD	ENSG00000115306.15	SPTBN1	-1.80	-0.05	7.18E-02	0.00	0.10	3.33E-12	21	43	43	4.59E-01	Nerve_Tibial
PTSD	ENSG00000088387.18	DOCK9	1.80	0.02	7.20E-02	0.01	0.22	8.90E-26	48	75	75	4.59E-01	Nerve_Tibial
PTSD	ENSG00000224687.1	RASAL2-AS1	1.80	0.02	7.20E-02	0.01	0.12	2.68E-13	12	27	27	4.59E-01	Nerve_Tibial
PTSD	ENSG00000197081.12	IGF2R	1.80	0.06	7.20E-02	0.00	0.07	2.52E-08	9	27	27	4.59E-01	Nerve_Tibial
PTSD	ENSG00000165494.11	PCF11	-1.80	-0.07	7.21E-02	0.00	0.02	2.97E-03	19	40	40	4.59E-01	Nerve_Tibial
PTSD	ENSG00000198894.7	CIPC	-1.80	-1.21	7.21E-02	0.00	0.02	3.81E-03	1	6	6	4.59E-01	Nerve_Tibial
PTSD	ENSG00000244045.12	TMEM199	1.80	0.02	7.25E-02	0.02	0.20	3.42E-23	12	27	27	4.61E-01	Nerve_Tibial
PTSD	ENSG00000128829.11	EIF2AK4	-1.80	-0.02	7.25E-02	0.02	0.25	1.38E-29	14	34	34	4.61E-01	Nerve_Tibial
PTSD	ENSG00000254647.6	INS	1.80	0.03	7.26E-02	0.01	0.02	3.05E-03	8	22	22	4.61E-01	Nerve_Tibial
PTSD	ENSG00000179930.5	ZNF648	1.80	0.02	7.26E-02	0.01	0.07	1.68E-08	11	39	39	4.61E-01	Nerve_Tibial
PTSD	ENSG00000160404.17	TOR2A	-1.80	-0.03	7.26E-02	0.01	0.06	1.53E-07	10	40	40	4.61E-01	Nerve_Tibial
PTSD	ENSG00000100065.14	CARD10	-1.80	-0.02	7.27E-02	0.02	0.18	1.61E-20	25	45	45	4.61E-01	Nerve_Tibial
PTSD	ENSG00000236255.1	AC009404.2	-1.79	-0.04	7.27E-02	0.00	0.05	1.53E-06	36	66	66	4.61E-01	Nerve_Tibial
PTSD	ENSG00000120075.5	HOXB5	-1.79	-0.04	7.28E-02	0.00	0.01	2.12E-02	8	18	18	4.61E-01	Nerve_Tibial
PTSD	ENSG00000010327.10	STAB1	1.79	0.06	7.30E-02	0.00	0.01	1.81E-02	12	23	23	4.62E-01	Nerve_Tibial
PTSD	ENSG00000260388.2	LINC00562	1.79	0.03	7.31E-02	0.01	0.05	3.02E-06	24	32	32	4.62E-01	Nerve_Tibial
PTSD	ENSG00000100485.11	SOS2	-1.79	-0.04	7.31E-02	0.00	0.13	9.35E-15	6	15	15	4.62E-01	Nerve_Tibial
PTSD	ENSG00000127399.14	LRRC61	-1.79	-0.02	7.32E-02	0.02	0.54	4.99E-85	10	32	32	4.62E-01	Nerve_Tibial
PTSD	ENSG00000262006.1	RP11-700H6.4	-1.79	-0.10	7.32E-02	0.00	0.09	5.73E-10	4	29	29	4.62E-01	Nerve_Tibial
PTSD	ENSG00000188038.7	NRN1L	-1.79	-0.06	7.33E-02	0.00	0.03	2.04E-04	3	4	4	4.62E-01	Nerve_Tibial
PTSD	ENSG00000103496.14	STX4	-1.79	-0.04	7.39E-02	0.00	0.10	5.85E-12	10	26	26	4.65E-01	Nerve_Tibial
PTSD	ENSG00000185022.11	MAFF	-1.79	-0.04	7.40E-02	0.00	0.10	1.70E-11	4	7	7	4.65E-01	Nerve_Tibial
PTSD	ENSG00000138650.8	PCDH10	-1.79	-0.02	7.40E-02	0.02	0.15	2.70E-17	36	58	58	4.65E-01	Nerve_Tibial
PTSD	ENSG00000140090.17	SLC24A4	1.79	0.10	7.40E-02	0.00	0.09	3.33E-10	8	33	33	4.65E-01	Nerve_Tibial
PTSD	ENSG00000163946.13	FAM208A	1.79	0.03	7.41E-02	0.01	0.10	1.57E-11	35	50	50	4.65E-01	Nerve_Tibial
PTSD	ENSG00000117154.11	IGSF21	-1.79	-0.50	7.41E-02	0.00	0.02	6.80E-03	1	13	13	4.65E-01	Nerve_Tibial
PTSD	ENSG00000130312.6	MRPL34	1.79	0.01	7.42E-02	0.04	0.37	1.22E-47	11	21	21	4.66E-01	Nerve_Tibial
PTSD	ENSG00000166747.12	AP1G1	-1.78	-0.11	7.43E-02	0.00	0.04	5.02E-05	16	22	22	4.66E-01	Nerve_Tibial
PTSD	ENSG00000033327.12	GAB2	1.78	0.06	7.44E-02	0.00	0.04	1.53E-05	7	24	24	4.66E-01	Nerve_Tibial
PTSD	ENSG00000128973.12	CLN6	1.78	0.11	7.46E-02	0.00	0.04	7.12E-05	5	11	11	4.67E-01	Nerve_Tibial
PTSD	ENSG00000102904.14	TSNAXIP1	1.78	0.04	7.47E-02	0.00	0.04	1.50E-05	9	9	9	4.68E-01	Nerve_Tibial
PTSD	ENSG00000147687.18	TATDN1	-1.78	-0.08	7.50E-02	0.00	0.06	5.01E-07	6	16	16	4.69E-01	Nerve_Tibial
PTSD	ENSG00000114491.13	UMPS	1.78	0.03	7.50E-02	0.01	0.15	2.27E-17	5	17	17	4.69E-01	Nerve_Tibial
PTSD	ENSG00000183317.16	EPHA10	1.78	0.01	7.50E-02	0.04	0.49	2.23E-71	41	77	77	4.69E-01	Nerve_Tibial
PTSD	ENSG00000170075.8	GPR37L1	-1.78	-0.12	7.51E-02	0.00	0.06	2.93E-07	2	6	6	4.69E-01	Nerve_Tibial
PTSD	ENSG00000171853.15	TRAPPC12	1.78	0.01	7.51E-02	0.06	0.32	1.39E-39	22	36	36	4.69E-01	Nerve_Tibial
PTSD	ENSG00000187048.12	CYP4A11	1.78	0.03	7.52E-02	0.00	0.15	1.29E-17	8	15	15	4.69E-01	Nerve_Tibial
PTSD	ENSG00000105486.13	LIG1	-1.78	-0.02	7.53E-02	0.01	0.18	2.52E-22	7	44	44	4.69E-01	Nerve_Tibial
PTSD	ENSG00000110057.7	UNC93B1	1.78	0.37	7.54E-02	0.00	0.26	1.94E-30	6	29	29	4.70E-01	Nerve_Tibial
PTSD	ENSG00000133302.12	SLF1	1.78	0.05	7.55E-02	0.00	0.05	1.03E-06	12	14	14	4.70E-01	Nerve_Tibial
PTSD	ENSG00000112297.14	AIM1	1.78	0.02	7.55E-02	0.01	0.10	3.86E-11	21	35	35	4.70E-01	Nerve_Tibial
PTSD	ENSG00000005801.16	ZNF195	-1.78	-0.05	7.56E-02	0.00	0.35	1.14E-45	5	24	24	4.70E-01	Nerve_Tibial
PTSD	ENSG00000136045.11	PWP1	-1.78	-0.06	7.57E-02	0.00	0.04	1.39E-05	11	37	37	4.70E-01	Nerve_Tibial
PTSD	ENSG00000067596.10	DHX8	-1.78	-0.22	7.58E-02	0.00	0.04	6.93E-05	2	7	7	4.70E-01	Nerve_Tibial
PTSD	ENSG00000144711.13	IQSEC1	-1.78	-0.45	7.58E-02	0.00	0.06	4.80E-07	9	34	34	4.70E-01	Nerve_Tibial
PTSD	ENSG00000171914.16	TLN2	-1.77	-0.08	7.61E-02	0.00	0.17	6.77E-20	7	30	30	4.72E-01	Nerve_Tibial
PTSD	ENSG00000186806.5	VSIG10L	1.77	0.03	7.61E-02	0.01	0.06	1.35E-07	17	36	36	4.72E-01	Nerve_Tibial
PTSD	ENSG00000167977.8	KCTD5	-1.77	-0.02	7.62E-02	0.02	0.38	2.14E-50	15	32	32	4.72E-01	Nerve_Tibial
PTSD	ENSG00000196154.11	S100A4	-1.77	-81443.01	7.62E-02	0.00	0.07	1.92E-08	1	5	5	4.72E-01	Nerve_Tibial
PTSD	ENSG00000272848.1	RP1-137D17.2	-1.77	-0.03	7.64E-02	0.01	0.13	9.01E-15	19	33	33	4.72E-01	Nerve_Tibial
PTSD	ENSG00000165730.14	STOX1	1.77	0.03	7.65E-02	0.01	0.28	1.92E-34	21	26	26	4.72E-01	Nerve_Tibial
PTSD	ENSG00000060491.16	OGFR	-1.77	-0.14	7.65E-02	0.00	0.25	4.24E-30	8	36	36	4.72E-01	Nerve_Tibial
PTSD	ENSG00000100056.11	DGCR14	1.77	0.10	7.66E-02	0.00	0.07	4.62E-08	8	19	19	4.73E-01	Nerve_Tibial
PTSD	ENSG00000144792.9	ZNF660	-1.77	-0.01	7.66E-02	0.14	0.53	2.18E-82	25	48	48	4.73E-01	Nerve_Tibial
PTSD	ENSG00000166925.8	TSC22D4	-1.77	-0.13	7.67E-02	0.00	0.02	1.39E-03	5	10	10	4.73E-01	Nerve_Tibial
PTSD	ENSG00000171840.11	NINJ2	1.77	0.33	7.67E-02	0.00	0.01	2.59E-02	5	29	29	4.73E-01	Nerve_Tibial
PTSD	ENSG00000112576.12	CCND3	1.77	0.07	7.69E-02	0.00	0.04	2.89E-05	11	15	15	4.73E-01	Nerve_Tibial
PTSD	ENSG00000267072.2	NAGPA-AS1	1.77	0.04	7.73E-02	0.00	0.23	5.12E-27	10	31	31	4.76E-01	Nerve_Tibial
PTSD	ENSG00000163618.17	CADPS	-1.77	-0.02	7.75E-02	0.01	0.06	6.10E-07	53	91	91	4.76E-01	Nerve_Tibial
PTSD	ENSG00000151338.18	MIPOL1	-1.77	-0.05	7.76E-02	0.00	0.01	1.44E-02	28	51	51	4.76E-01	Nerve_Tibial
PTSD	ENSG00000204525.16	HLA-C	-1.76	-0.01	7.76E-02	0.04	0.49	1.91E-72	24	50	50	4.76E-01	Nerve_Tibial
PTSD	ENSG00000255524.7	NPIPB8	1.76	0.09	7.76E-02	0.00	0.06	1.21E-07	2	5	5	4.76E-01	Nerve_Tibial
PTSD	ENSG00000081138.13	CDH7	1.76	0.07	7.78E-02	0.00	0.37	1.95E-48	8	18	18	4.77E-01	Nerve_Tibial
PTSD	ENSG00000139178.10	C1RL	1.76	0.17	7.78E-02	0.00	0.13	1.52E-14	3	52	52	4.77E-01	Nerve_Tibial
PTSD	ENSG00000164465.18	DCBLD1	1.76	0.24	7.79E-02	0.00	0.05	3.54E-06	9	27	27	4.77E-01	Nerve_Tibial
PTSD	ENSG00000182901.16	RGS7	-1.76	-0.06	7.82E-02	0.00	0.25	7.30E-30	15	65	65	4.78E-01	Nerve_Tibial
PTSD	ENSG00000164989.16	CCDC171	-1.76	-0.03	7.82E-02	0.01	0.35	1.16E-43	9	30	30	4.78E-01	Nerve_Tibial
PTSD	ENSG00000204682.5	CASC10	-1.76	-0.08	7.82E-02	0.00	0.03	3.36E-04	7	22	22	4.78E-01	Nerve_Tibial
PTSD	ENSG00000196372.12	ASB13	-1.76	-0.07	7.83E-02	0.00	0.14	1.90E-16	5	22	22	4.78E-01	Nerve_Tibial
PTSD	ENSG00000160932.10	LY6E	-1.76	-0.03	7.83E-02	0.01	0.11	7.35E-13	11	31	31	4.78E-01	Nerve_Tibial
PTSD	ENSG00000171530.13	TBCA	1.76	0.03	7.86E-02	0.01	0.06	9.82E-08	31	42	42	4.79E-01	Nerve_Tibial
PTSD	ENSG00000165502.6	RPL36AL	-1.76	-0.01	7.87E-02	0.09	0.58	1.25E-94	14	17	17	4.80E-01	Nerve_Tibial
PTSD	ENSG00000198538.10	ZNF28	-1.76	-0.03	7.88E-02	0.01	0.09	9.64E-11	41	78	78	4.80E-01	Nerve_Tibial
PTSD	ENSG00000183648.9	NDUFB1	-1.76	-0.07	7.90E-02	0.00	0.07	4.01E-08	8	14	14	4.80E-01	Nerve_Tibial
PTSD	ENSG00000250125.1	RP11-707A18.1	-1.76	-0.03	7.90E-02	0.00	0.07	4.25E-08	4	25	25	4.80E-01	Nerve_Tibial
PTSD	ENSG00000267508.5	ZNF285	-1.76	-0.07	7.90E-02	0.00	0.31	9.62E-39	9	26	26	4.80E-01	Nerve_Tibial
PTSD	ENSG00000035720.7	STAP1	-1.76	-0.02	7.90E-02	0.02	0.05	1.93E-06	21	44	44	4.80E-01	Nerve_Tibial
PTSD	ENSG00000166037.10	CEP57	-1.76	-0.02	7.91E-02	0.01	0.16	3.44E-19	16	22	22	4.80E-01	Nerve_Tibial
PTSD	ENSG00000283787.1	PRR33	1.76	0.05	7.92E-02	0.00	0.04	2.99E-05	30	46	46	4.81E-01	Nerve_Tibial
PTSD	ENSG00000215808.2	LINC01139	1.75	0.04	7.94E-02	0.00	0.04	9.93E-06	13	29	29	4.82E-01	Nerve_Tibial
PTSD	ENSG00000106536.19	POU6F2	1.75	0.02	7.97E-02	0.01	0.15	7.90E-18	15	24	24	4.83E-01	Nerve_Tibial
PTSD	ENSG00000186510.11	CLCNKA	-1.75	-0.06	7.97E-02	0.00	0.26	3.19E-31	7	16	16	4.83E-01	Nerve_Tibial
PTSD	ENSG00000139668.8	WDFY2	-1.75	-0.01	7.97E-02	0.03	0.30	5.30E-36	14	39	39	4.83E-01	Nerve_Tibial
PTSD	ENSG00000134369.15	NAV1	-1.75	-0.03	7.99E-02	0.01	0.03	7.11E-04	40	72	72	4.83E-01	Nerve_Tibial
PTSD	ENSG00000276855.1	CTD-3157E16.2	1.75	0.12	8.00E-02	0.00	0.18	1.24E-20	6	25	25	4.83E-01	Nerve_Tibial
PTSD	ENSG00000175773.12	RP11-121M22.1	1.75	0.38	8.01E-02	0.00	0.03	2.90E-04	5	20	20	4.83E-01	Nerve_Tibial
PTSD	ENSG00000142687.17	KIAA0319L	-1.75	-0.12	8.02E-02	0.00	0.04	4.38E-05	3	8	8	4.83E-01	Nerve_Tibial
PTSD	ENSG00000273198.1	GS1-304P7.3	-1.75	-0.02	8.02E-02	0.02	0.02	1.51E-03	49	61	61	4.83E-01	Nerve_Tibial
PTSD	ENSG00000128524.4	ATP6V1F	-1.75	-3.73	8.03E-02	0.00	0.02	3.99E-03	5	10	10	4.83E-01	Nerve_Tibial
PTSD	ENSG00000137343.17	ATAT1	1.75	0.08	8.03E-02	0.00	0.05	5.57E-06	8	13	13	4.83E-01	Nerve_Tibial
PTSD	ENSG00000180917.17	CMTR2	-1.75	-0.03	8.03E-02	0.01	0.09	7.71E-11	23	44	44	4.83E-01	Nerve_Tibial
PTSD	ENSG00000158023.9	WDR66	-1.75	-0.03	8.03E-02	0.01	0.13	1.14E-14	9	16	16	4.83E-01	Nerve_Tibial
PTSD	ENSG00000138378.17	STAT4	-1.75	-0.01	8.03E-02	0.02	0.20	2.72E-23	7	12	12	4.83E-01	Nerve_Tibial
PTSD	ENSG00000244607.5	CCDC13	1.75	0.02	8.06E-02	0.01	0.18	4.25E-21	14	17	17	4.84E-01	Nerve_Tibial
PTSD	ENSG00000166526.16	ZNF3	1.75	0.04	8.07E-02	0.00	0.03	2.51E-04	14	31	31	4.84E-01	Nerve_Tibial
PTSD	ENSG00000100024.14	UPB1	1.75	0.01	8.07E-02	0.03	0.24	1.06E-27	8	10	10	4.84E-01	Nerve_Tibial
PTSD	ENSG00000136720.6	HS6ST1	-1.75	-0.03	8.08E-02	0.01	0.16	8.87E-18	22	52	52	4.84E-01	Nerve_Tibial
PTSD	ENSG00000163635.17	ATXN7	-1.75	-0.16	8.08E-02	0.00	0.04	6.11E-05	6	21	21	4.84E-01	Nerve_Tibial
PTSD	ENSG00000236039.2	AC017060.1	1.75	0.02	8.08E-02	0.01	0.02	3.10E-03	33	60	60	4.84E-01	Nerve_Tibial
PTSD	ENSG00000073350.13	LLGL2	1.75	0.02	8.08E-02	0.01	0.15	2.37E-17	39	67	67	4.84E-01	Nerve_Tibial
PTSD	ENSG00000070087.13	PFN2	-1.75	-0.05	8.09E-02	0.00	0.16	1.55E-18	16	30	30	4.84E-01	Nerve_Tibial
PTSD	ENSG00000106538.9	RARRES2	-1.74	-0.04	8.11E-02	0.00	0.37	8.87E-49	18	30	30	4.85E-01	Nerve_Tibial
PTSD	ENSG00000186814.13	ZSCAN30	-1.74	-0.09	8.12E-02	0.00	0.12	7.49E-14	11	19	19	4.86E-01	Nerve_Tibial
PTSD	ENSG00000214562.14	NUTM2D	-1.74	-0.01	8.15E-02	0.02	0.23	2.44E-26	43	75	75	4.87E-01	Nerve_Tibial
PTSD	ENSG00000109171.14	SLAIN2	1.74	0.05	8.17E-02	0.00	0.08	7.08E-10	12	18	18	4.88E-01	Nerve_Tibial
PTSD	ENSG00000117523.15	PRRC2C	1.74	0.06	8.18E-02	0.00	0.02	4.93E-03	43	61	61	4.88E-01	Nerve_Tibial
PTSD	ENSG00000163923.9	RPL39L	1.74	0.02	8.18E-02	0.01	0.06	1.18E-07	13	19	19	4.88E-01	Nerve_Tibial
PTSD	ENSG00000173065.13	FAM222B	-1.74	-0.05	8.19E-02	0.00	0.08	1.92E-09	12	20	20	4.88E-01	Nerve_Tibial
PTSD	ENSG00000172116.21	CD8B	1.74	0.05	8.22E-02	0.00	0.01	1.52E-02	2	5	5	4.89E-01	Nerve_Tibial
PTSD	ENSG00000164941.13	INTS8	1.74	0.02	8.22E-02	0.03	0.25	7.13E-30	16	29	29	4.89E-01	Nerve_Tibial
PTSD	ENSG00000160408.14	ST6GALNAC6	1.74	0.05	8.22E-02	0.00	0.09	5.92E-10	1	3	3	4.89E-01	Nerve_Tibial
PTSD	ENSG00000162600.11	OMA1	1.74	0.02	8.23E-02	0.02	0.24	7.30E-29	47	65	65	4.89E-01	Nerve_Tibial
PTSD	ENSG00000256540.1	RP11-598F7.6	1.74	0.04	8.24E-02	0.00	0.02	4.87E-03	4	8	8	4.89E-01	Nerve_Tibial
PTSD	ENSG00000180660.7	MAB21L1	1.74	0.02	8.24E-02	0.01	0.18	6.04E-21	22	48	48	4.89E-01	Nerve_Tibial
PTSD	ENSG00000103550.13	KNOP1	1.74	0.00	8.25E-02	0.23	0.58	1.37E-95	23	25	25	4.89E-01	Nerve_Tibial
PTSD	ENSG00000128655.16	PDE11A	1.74	0.02	8.25E-02	0.01	0.12	3.42E-14	27	33	33	4.89E-01	Nerve_Tibial
PTSD	ENSG00000157954.14	WIPI2	1.74	0.05	8.25E-02	0.00	0.05	6.38E-06	8	27	27	4.89E-01	Nerve_Tibial
PTSD	ENSG00000102908.20	NFAT5	1.74	0.12	8.27E-02	0.00	0.02	7.28E-03	9	20	20	4.90E-01	Nerve_Tibial
PTSD	ENSG00000143889.15	HNRNPLL	-1.74	-0.16	8.27E-02	0.00	0.03	2.31E-04	4	8	8	4.90E-01	Nerve_Tibial
PTSD	ENSG00000165555.9	NOXRED1	-1.73	-0.01	8.29E-02	0.08	0.26	1.10E-31	26	29	29	4.90E-01	Nerve_Tibial
PTSD	ENSG00000165983.14	PTER	-1.73	-0.01	8.30E-02	0.04	0.29	5.41E-36	41	69	69	4.91E-01	Nerve_Tibial
PTSD	ENSG00000119878.5	CRIPT	-1.73	-0.05	8.30E-02	0.00	0.22	4.04E-26	4	8	8	4.91E-01	Nerve_Tibial
PTSD	ENSG00000213889.10	PPM1N	-1.73	-1.65	8.32E-02	0.00	0.14	1.10E-15	1	4	4	4.91E-01	Nerve_Tibial
PTSD	ENSG00000029534.19	ANK1	-1.73	-0.02	8.32E-02	0.02	0.12	2.11E-13	33	48	48	4.91E-01	Nerve_Tibial
PTSD	ENSG00000156411.9	C14orf2	1.73	0.02	8.34E-02	0.01	0.12	4.54E-14	24	31	31	4.92E-01	Nerve_Tibial
PTSD	ENSG00000165698.15	SPACA9	1.73	0.20	8.34E-02	0.00	0.02	1.76E-03	4	12	12	4.92E-01	Nerve_Tibial
PTSD	ENSG00000008282.8	SYPL1	1.73	0.06	8.35E-02	0.00	0.04	3.12E-05	9	25	25	4.92E-01	Nerve_Tibial
PTSD	ENSG00000118418.14	HMGN3	1.73	0.14	8.35E-02	0.00	0.03	1.41E-04	13	22	22	4.92E-01	Nerve_Tibial
PTSD	ENSG00000260306.1	RP11-645C24.5	1.73	0.01	8.36E-02	0.09	0.42	1.42E-56	26	54	54	4.92E-01	Nerve_Tibial
PTSD	ENSG00000089154.10	GCN1	1.73	0.03	8.37E-02	0.00	0.29	1.59E-35	14	25	25	4.92E-01	Nerve_Tibial
PTSD	ENSG00000134574.11	DDB2	1.73	0.06	8.39E-02	0.00	0.02	6.56E-03	11	12	12	4.93E-01	Nerve_Tibial
PTSD	ENSG00000134020.7	PEBP4	-1.73	-0.01	8.40E-02	0.02	0.15	5.83E-18	37	57	57	4.93E-01	Nerve_Tibial
PTSD	ENSG00000008226.19	DLEC1	-1.73	-0.03	8.41E-02	0.00	0.23	4.56E-28	18	48	48	4.93E-01	Nerve_Tibial
PTSD	ENSG00000151490.13	PTPRO	1.73	0.05	8.42E-02	0.00	0.06	5.90E-07	14	17	17	4.94E-01	Nerve_Tibial
PTSD	ENSG00000146112.11	PPP1R18	1.73	0.04	8.43E-02	0.00	0.08	3.26E-09	22	40	40	4.94E-01	Nerve_Tibial
PTSD	ENSG00000071127.16	WDR1	-1.73	-0.04	8.44E-02	0.00	0.08	6.09E-10	20	42	42	4.94E-01	Nerve_Tibial
PTSD	ENSG00000114124.2	GRK7	1.73	0.01	8.45E-02	0.03	0.12	7.54E-14	11	14	14	4.95E-01	Nerve_Tibial
PTSD	ENSG00000136240.9	KDELR2	-1.72	-0.05	8.45E-02	0.00	0.12	9.12E-14	15	20	20	4.95E-01	Nerve_Tibial
PTSD	ENSG00000151062.14	CACNA2D4	-1.72	-0.05	8.46E-02	0.00	0.31	9.56E-39	16	62	62	4.95E-01	Nerve_Tibial
PTSD	ENSG00000259129.5	LINC00648	1.72	0.03	8.47E-02	0.00	0.03	4.70E-04	17	25	25	4.95E-01	Nerve_Tibial
PTSD	ENSG00000102710.19	SUPT20H	1.72	0.06	8.48E-02	0.00	0.08	2.12E-09	17	51	51	4.95E-01	Nerve_Tibial
PTSD	ENSG00000178726.6	THBD	1.72	0.07	8.49E-02	0.00	0.05	3.75E-06	32	63	63	4.95E-01	Nerve_Tibial
PTSD	ENSG00000129657.14	SEC14L1	1.72	0.05	8.50E-02	0.00	0.15	6.12E-17	9	19	19	4.95E-01	Nerve_Tibial
PTSD	ENSG00000215252.11	GOLGA8B	-1.72	-0.01	8.50E-02	0.04	0.23	4.89E-27	77	174	174	4.95E-01	Nerve_Tibial
PTSD	ENSG00000235387.2	SPAAR	-1.72	-0.01	8.51E-02	0.08	0.25	6.18E-30	16	38	38	4.95E-01	Nerve_Tibial
PTSD	ENSG00000076864.19	RAP1GAP	-1.72	-0.36	8.51E-02	0.00	0.01	2.42E-02	2	6	6	4.95E-01	Nerve_Tibial
PTSD	ENSG00000180008.8	SOCS4	1.72	0.07	8.51E-02	0.00	0.05	1.94E-06	13	55	55	4.95E-01	Nerve_Tibial
PTSD	ENSG00000105088.8	OLFM2	1.72	0.37	8.52E-02	0.00	0.06	5.47E-07	1	5	5	4.95E-01	Nerve_Tibial
PTSD	ENSG00000133048.12	CHI3L1	1.72	0.21	8.53E-02	0.00	0.27	7.73E-33	1	8	8	4.96E-01	Nerve_Tibial
PTSD	ENSG00000183793.13	NPIPA5	-1.72	0.00	8.54E-02	0.23	0.49	7.36E-71	24	55	55	4.96E-01	Nerve_Tibial
PTSD	ENSG00000267302.5	RP11-178C3.2	1.72	0.02	8.57E-02	0.01	0.09	2.37E-10	11	21	21	4.97E-01	Nerve_Tibial
PTSD	ENSG00000237541.3	HLA-DQA2	1.72	0.01	8.57E-02	0.15	0.71	2.50E-141	36	54	54	4.97E-01	Nerve_Tibial
PTSD	ENSG00000108671.9	PSMD11	-1.72	-0.07	8.59E-02	0.00	0.01	1.59E-02	7	21	21	4.97E-01	Nerve_Tibial
PTSD	ENSG00000184207.8	PGP	-1.72	-0.02	8.59E-02	0.02	0.26	2.80E-30	4	9	9	4.97E-01	Nerve_Tibial
PTSD	ENSG00000107341.4	UBE2R2	1.72	0.08	8.59E-02	0.00	0.02	8.16E-03	1	2	2	4.97E-01	Nerve_Tibial
PTSD	ENSG00000205531.12	NAP1L4	-1.72	-0.03	8.60E-02	0.00	0.16	6.29E-19	8	20	20	4.97E-01	Nerve_Tibial
PTSD	ENSG00000140557.11	ST8SIA2	-1.72	-0.06	8.62E-02	0.00	0.13	6.64E-15	23	43	43	4.98E-01	Nerve_Tibial
PTSD	ENSG00000082175.14	PGR	-1.72	-0.04	8.63E-02	0.00	0.09	1.61E-10	21	35	35	4.98E-01	Nerve_Tibial
PTSD	ENSG00000163297.16	ANTXR2	1.72	0.03	8.63E-02	0.00	0.09	3.35E-10	14	20	20	4.98E-01	Nerve_Tibial
PTSD	ENSG00000169814.12	BTD	-1.71	-0.29	8.65E-02	0.00	0.06	3.27E-07	10	26	26	4.98E-01	Nerve_Tibial
PTSD	ENSG00000254415.3	SIGLEC14	1.71	0.01	8.65E-02	0.06	0.35	3.09E-44	11	23	23	4.98E-01	Nerve_Tibial
PTSD	ENSG00000124613.8	ZNF391	1.71	0.01	8.65E-02	0.11	0.47	1.22E-67	72	75	75	4.98E-01	Nerve_Tibial
PTSD	ENSG00000244414.6	CFHR1	-1.71	-0.13	8.65E-02	0.00	0.33	2.57E-42	12	26	26	4.98E-01	Nerve_Tibial
PTSD	ENSG00000015413.9	DPEP1	1.71	0.03	8.66E-02	0.00	0.05	2.22E-06	8	22	22	4.98E-01	Nerve_Tibial
PTSD	ENSG00000172955.17	ADH6	-1.71	-0.01	8.66E-02	0.06	0.14	4.40E-16	44	77	77	4.98E-01	Nerve_Tibial
PTSD	ENSG00000239467.5	AC007405.6	-1.71	-0.03	8.66E-02	0.00	0.16	5.27E-19	14	37	37	4.98E-01	Nerve_Tibial
PTSD	ENSG00000046889.18	PREX2	1.71	0.07	8.67E-02	0.00	0.06	8.00E-08	11	16	16	4.98E-01	Nerve_Tibial
PTSD	ENSG00000233610.1	LINC00462	1.71	0.05	8.67E-02	0.00	0.14	7.50E-17	9	32	32	4.98E-01	Nerve_Tibial
PTSD	ENSG00000089876.11	DHX32	1.71	0.05	8.69E-02	0.00	0.29	1.22E-34	7	17	17	4.98E-01	Nerve_Tibial
PTSD	ENSG00000221838.9	AP4M1	-1.71	-0.01	8.69E-02	0.05	0.33	2.44E-42	7	11	11	4.98E-01	Nerve_Tibial
PTSD	ENSG00000203999.8	LINC01270	-1.71	-0.04	8.70E-02	0.00	0.09	6.94E-11	8	14	14	4.98E-01	Nerve_Tibial
PTSD	ENSG00000137275.13	RIPK1	-1.71	-0.04	8.70E-02	0.00	0.18	2.36E-20	7	17	17	4.98E-01	Nerve_Tibial
PTSD	ENSG00000057935.13	MTA3	-1.71	-0.04	8.70E-02	0.00	0.02	5.16E-03	27	54	54	4.98E-01	Nerve_Tibial
PTSD	ENSG00000100280.16	AP1B1	-1.71	-0.07	8.70E-02	0.00	0.03	1.21E-04	7	13	13	4.98E-01	Nerve_Tibial
PTSD	ENSG00000229274.1	XXbac-BPG13B8.10	1.71	0.06	8.71E-02	0.00	0.01	2.71E-02	5	15	15	4.98E-01	Nerve_Tibial
PTSD	ENSG00000188729.6	OSTN	1.71	0.13	8.71E-02	0.00	0.04	1.34E-05	1	7	7	4.98E-01	Nerve_Tibial
PTSD	ENSG00000154330.12	PGM5	-1.71	-0.10	8.72E-02	0.00	0.01	1.92E-02	9	21	21	4.98E-01	Nerve_Tibial
PTSD	ENSG00000113811.10	SELENOK	1.71	0.08	8.72E-02	0.00	0.10	1.01E-11	7	23	23	4.98E-01	Nerve_Tibial
PTSD	ENSG00000169967.16	MAP3K2	1.71	0.03	8.73E-02	0.00	0.16	8.99E-19	16	24	24	4.98E-01	Nerve_Tibial
PTSD	ENSG00000224259.6	LINC01133	1.71	0.26	8.74E-02	0.00	0.05	2.10E-06	3	20	20	4.99E-01	Nerve_Tibial
PTSD	ENSG00000162373.12	BEND5	1.71	0.04	8.75E-02	0.00	0.05	4.22E-06	14	21	21	4.99E-01	Nerve_Tibial
PTSD	ENSG00000213918.10	DNASE1	1.71	6.51	8.76E-02	0.00	0.03	4.97E-04	1	9	9	4.99E-01	Nerve_Tibial
PTSD	ENSG00000175348.10	TMEM9B	1.71	0.03	8.78E-02	0.00	0.10	2.31E-11	24	37	37	5.00E-01	Nerve_Tibial
PTSD	ENSG00000156931.15	VPS8	-1.71	-0.01	8.78E-02	0.05	0.45	1.46E-64	36	70	70	5.00E-01	Nerve_Tibial
PTSD	ENSG00000069482.6	GAL	-1.71	-0.03	8.81E-02	0.01	0.08	5.32E-10	6	19	19	5.00E-01	Nerve_Tibial
PTSD	ENSG00000112852.6	PCDHB2	1.71	0.02	8.81E-02	0.01	0.05	1.92E-06	44	59	59	5.00E-01	Nerve_Tibial
PTSD	ENSG00000204397.7	CARD16	1.71	0.12	8.81E-02	0.00	0.01	3.45E-02	16	17	17	5.00E-01	Nerve_Tibial
PTSD	ENSG00000101204.16	CHRNA4	1.71	0.02	8.81E-02	0.01	0.19	2.64E-22	17	49	49	5.00E-01	Nerve_Tibial
PTSD	ENSG00000198265.11	HELZ	1.70	0.09	8.84E-02	0.00	0.04	6.27E-05	17	48	48	5.01E-01	Nerve_Tibial
PTSD	ENSG00000168702.17	LRP1B	1.70	0.01	8.85E-02	0.03	0.20	2.08E-23	130	172	172	5.01E-01	Nerve_Tibial
PTSD	ENSG00000136717.14	BIN1	1.70	0.03	8.85E-02	0.01	0.15	2.71E-17	10	35	35	5.01E-01	Nerve_Tibial
PTSD	ENSG00000181264.8	TMEM136	1.70	0.01	8.85E-02	0.04	0.25	5.01E-29	24	46	46	5.01E-01	Nerve_Tibial
PTSD	ENSG00000251287.8	ALG1L2	-1.70	-0.02	8.86E-02	0.01	0.07	1.60E-08	20	37	37	5.01E-01	Nerve_Tibial
PTSD	ENSG00000144306.14	SCRN3	-1.70	-0.04	8.86E-02	0.00	0.10	3.87E-11	36	48	48	5.01E-01	Nerve_Tibial
PTSD	ENSG00000164451.13	FAM26D	1.70	0.03	8.86E-02	0.00	0.02	3.64E-03	33	42	42	5.01E-01	Nerve_Tibial
PTSD	ENSG00000271868.1	RP11-1293J14.1	1.70	0.01	8.87E-02	0.02	0.09	2.08E-10	14	19	19	5.01E-01	Nerve_Tibial
PTSD	ENSG00000177181.14	RIMKLA	-1.70	-0.03	8.90E-02	0.01	0.10	4.17E-11	29	52	52	5.02E-01	Nerve_Tibial
PTSD	ENSG00000214226.8	C17orf67	-1.70	-0.38	8.91E-02	0.00	0.14	9.00E-17	1	22	22	5.02E-01	Nerve_Tibial
PTSD	ENSG00000206503.12	HLA-A	1.70	0.02	8.91E-02	0.01	0.42	6.67E-56	25	47	47	5.02E-01	Nerve_Tibial
PTSD	ENSG00000100714.15	MTHFD1	-1.70	-0.01	8.91E-02	0.03	0.38	1.44E-50	17	22	22	5.02E-01	Nerve_Tibial
PTSD	ENSG00000100568.10	VTI1B	1.70	0.03	8.92E-02	0.00	0.10	6.87E-12	17	59	59	5.02E-01	Nerve_Tibial
PTSD	ENSG00000007255.10	TRAPPC6A	-1.70	-0.35	8.92E-02	0.00	0.03	3.19E-04	4	13	13	5.02E-01	Nerve_Tibial
PTSD	ENSG00000177627.9	C12orf54	-1.70	-0.04	8.95E-02	0.00	0.07	1.02E-08	10	21	21	5.03E-01	Nerve_Tibial
PTSD	ENSG00000161653.10	NAGS	1.70	0.02	8.96E-02	0.01	0.06	8.05E-07	7	7	7	5.03E-01	Nerve_Tibial
PTSD	ENSG00000112799.8	LY86	-1.70	-0.04	8.97E-02	0.00	0.09	6.67E-11	11	34	34	5.03E-01	Nerve_Tibial
PTSD	ENSG00000183396.3	TMEM89	-1.70	-0.03	8.97E-02	0.00	0.04	4.37E-05	12	15	15	5.03E-01	Nerve_Tibial
PTSD	ENSG00000176244.6	ACBD7	1.70	0.04	8.97E-02	0.00	0.13	7.98E-15	9	17	17	5.03E-01	Nerve_Tibial
PTSD	ENSG00000117226.11	GBP3	-1.70	0.00	8.98E-02	0.18	0.68	1.85E-130	26	42	42	5.03E-01	Nerve_Tibial
PTSD	ENSG00000167555.13	ZNF528	-1.70	-0.14	8.99E-02	0.00	0.49	3.85E-71	3	21	21	5.04E-01	Nerve_Tibial
PTSD	ENSG00000276600.4	RAB7B	1.70	0.03	8.99E-02	0.00	0.10	2.34E-11	8	27	27	5.04E-01	Nerve_Tibial
PTSD	ENSG00000105383.14	CD33	1.70	0.06	9.00E-02	0.00	0.03	2.45E-04	18	39	39	5.04E-01	Nerve_Tibial
PTSD	ENSG00000254852.8	NPIPA2	-1.69	-0.01	9.01E-02	0.04	0.13	1.01E-14	9	25	25	5.04E-01	Nerve_Tibial
PTSD	ENSG00000154548.8	SRSF12	1.69	0.02	9.01E-02	0.01	0.09	8.47E-11	24	43	43	5.04E-01	Nerve_Tibial
PTSD	ENSG00000176024.17	ZNF613	1.69	0.03	9.02E-02	0.01	0.10	1.51E-11	19	43	43	5.04E-01	Nerve_Tibial
PTSD	ENSG00000129534.13	MIS18BP1	1.69	0.01	9.02E-02	0.02	0.16	7.82E-19	43	50	50	5.04E-01	Nerve_Tibial
PTSD	ENSG00000144161.12	ZC3H8	1.69	0.01	9.03E-02	0.03	0.21	2.25E-24	17	31	31	5.04E-01	Nerve_Tibial
PTSD	ENSG00000156395.12	SORCS3	-1.69	-0.02	9.03E-02	0.02	0.15	2.25E-17	10	12	12	5.04E-01	Nerve_Tibial
PTSD	ENSG00000006530.15	AGK	-1.69	-0.03	9.04E-02	0.01	0.11	1.11E-12	18	45	45	5.04E-01	Nerve_Tibial
PTSD	ENSG00000129566.12	TEP1	1.69	0.04	9.05E-02	0.00	0.08	1.30E-09	15	34	34	5.04E-01	Nerve_Tibial
PTSD	ENSG00000264727.1	RP11-680C21.1	1.69	0.05	9.05E-02	0.00	0.03	3.10E-04	12	41	41	5.04E-01	Nerve_Tibial
PTSD	ENSG00000169992.9	NLGN2	1.69	0.07	9.07E-02	0.00	0.04	3.20E-05	15	36	36	5.05E-01	Nerve_Tibial
PTSD	ENSG00000110448.10	CD5	1.69	0.01	9.09E-02	0.03	0.17	1.40E-19	12	16	16	5.05E-01	Nerve_Tibial
PTSD	ENSG00000148296.6	SURF6	1.69	0.01	9.10E-02	0.08	0.49	5.13E-72	18	45	45	5.05E-01	Nerve_Tibial
PTSD	ENSG00000105364.13	MRPL4	-1.69	-0.10	9.10E-02	0.00	0.18	5.19E-20	17	32	32	5.05E-01	Nerve_Tibial
PTSD	ENSG00000182173.12	TSEN54	1.69	0.02	9.11E-02	0.01	0.06	1.35E-07	31	56	56	5.05E-01	Nerve_Tibial
PTSD	ENSG00000275700.4	AATF	1.69	0.04	9.12E-02	0.00	0.12	3.62E-14	11	23	23	5.05E-01	Nerve_Tibial
PTSD	ENSG00000179630.10	LACC1	-1.69	-0.07	9.12E-02	0.00	0.05	1.50E-06	4	16	16	5.05E-01	Nerve_Tibial
PTSD	ENSG00000105464.3	GRIN2D	1.69	0.07	9.13E-02	0.00	0.10	1.91E-11	5	15	15	5.05E-01	Nerve_Tibial
PTSD	ENSG00000268926.2	RP11-180I4.4	1.69	0.03	9.14E-02	0.01	0.14	4.53E-16	27	58	58	5.05E-01	Nerve_Tibial
PTSD	ENSG00000162384.13	C1orf123	1.69	0.04	9.14E-02	0.00	0.26	2.34E-31	20	59	59	5.05E-01	Nerve_Tibial
PTSD	ENSG00000161202.17	DVL3	-1.69	-0.07	9.14E-02	0.00	0.13	3.35E-14	4	13	13	5.05E-01	Nerve_Tibial
PTSD	ENSG00000112624.12	GLTSCR1L	1.69	0.18	9.14E-02	0.00	0.01	2.19E-02	1	6	6	5.05E-01	Nerve_Tibial
PTSD	ENSG00000146243.13	IRAK1BP1	1.69	0.10	9.15E-02	0.00	0.21	1.29E-24	9	32	32	5.05E-01	Nerve_Tibial
PTSD	ENSG00000277767.1	RP11-365P13.5	1.69	0.05	9.15E-02	0.00	0.43	1.29E-59	18	48	48	5.05E-01	Nerve_Tibial
PTSD	ENSG00000078687.17	TNRC6C	-1.69	-0.15	9.15E-02	0.00	0.04	9.10E-06	7	21	21	5.05E-01	Nerve_Tibial
PTSD	ENSG00000064601.16	CTSA	-1.69	-0.27	9.17E-02	0.00	0.07	1.26E-08	4	12	12	5.05E-01	Nerve_Tibial
PTSD	ENSG00000118197.13	DDX59	-1.69	-0.01	9.17E-02	0.06	0.31	2.06E-38	32	54	54	5.05E-01	Nerve_Tibial
PTSD	ENSG00000104825.16	NFKBIB	1.69	0.08	9.18E-02	0.00	0.08	3.80E-09	13	36	36	5.05E-01	Nerve_Tibial
PTSD	ENSG00000242612.6	DECR2	1.69	0.01	9.18E-02	0.03	0.49	2.72E-72	9	26	26	5.05E-01	Nerve_Tibial
PTSD	ENSG00000110274.15	CEP164	1.69	0.06	9.19E-02	0.00	0.02	1.54E-03	29	72	72	5.05E-01	Nerve_Tibial
PTSD	ENSG00000150593.17	PDCD4	-1.69	-0.06	9.19E-02	0.00	0.03	1.12E-04	6	24	24	5.05E-01	Nerve_Tibial
PTSD	ENSG00000262246.5	CORO7	1.69	0.08	9.19E-02	0.00	0.25	4.83E-29	3	12	12	5.05E-01	Nerve_Tibial
PTSD	ENSG00000124615.17	MOCS1	-1.69	-0.17	9.20E-02	0.00	0.02	1.07E-02	1	12	12	5.05E-01	Nerve_Tibial
PTSD	ENSG00000109046.14	WSB1	-1.69	-1.61	9.20E-02	0.00	0.06	1.88E-07	5	12	12	5.05E-01	Nerve_Tibial
PTSD	ENSG00000158805.11	ZNF276	1.68	0.02	9.20E-02	0.01	0.23	1.50E-26	25	31	31	5.05E-01	Nerve_Tibial
PTSD	ENSG00000145002.12	FAM86B2	1.68	0.05	9.21E-02	0.00	0.02	4.09E-03	6	22	22	5.05E-01	Nerve_Tibial
PTSD	ENSG00000100767.15	PAPLN	1.68	0.03	9.22E-02	0.00	0.12	3.15E-14	29	68	68	5.05E-01	Nerve_Tibial
PTSD	ENSG00000141429.13	GALNT1	1.68	0.03	9.22E-02	0.00	0.10	5.20E-12	7	23	23	5.05E-01	Nerve_Tibial
PTSD	ENSG00000035664.11	DAPK2	-1.68	-0.02	9.22E-02	0.01	0.20	1.97E-23	7	16	16	5.05E-01	Nerve_Tibial
PTSD	ENSG00000169228.13	RAB24	-1.68	-0.03	9.23E-02	0.01	0.24	1.93E-28	13	23	23	5.05E-01	Nerve_Tibial
PTSD	ENSG00000105880.4	DLX5	1.68	0.02	9.23E-02	0.01	0.04	7.60E-05	14	31	31	5.05E-01	Nerve_Tibial
PTSD	ENSG00000177614.10	PGBD5	-1.68	-0.01	9.23E-02	0.02	0.29	2.05E-35	29	61	61	5.05E-01	Nerve_Tibial
PTSD	ENSG00000183019.7	MCEMP1	1.68	0.04	9.24E-02	0.00	0.03	8.54E-04	10	14	14	5.05E-01	Nerve_Tibial
PTSD	ENSG00000138777.19	PPA2	-1.68	-0.02	9.25E-02	0.02	0.16	1.97E-18	24	35	35	5.05E-01	Nerve_Tibial
PTSD	ENSG00000161036.12	LRWD1	1.68	0.13	9.25E-02	0.00	0.28	3.01E-33	4	8	8	5.05E-01	Nerve_Tibial
PTSD	ENSG00000108523.15	RNF167	1.68	0.53	9.27E-02	0.00	0.03	1.97E-04	6	29	29	5.06E-01	Nerve_Tibial
PTSD	ENSG00000262468.5	LINC01569	1.68	0.08	9.28E-02	0.00	0.02	7.11E-03	11	33	33	5.06E-01	Nerve_Tibial
PTSD	ENSG00000248508.6	SRP14-AS1	-1.68	-0.01	9.29E-02	0.05	0.42	7.02E-57	11	20	20	5.06E-01	Nerve_Tibial
PTSD	ENSG00000180953.11	ST20	1.68	0.01	9.31E-02	0.05	0.58	6.89E-96	16	38	38	5.07E-01	Nerve_Tibial
PTSD	ENSG00000138439.11	FAM117B	1.68	0.05	9.32E-02	0.00	0.01	1.95E-02	29	32	32	5.07E-01	Nerve_Tibial
PTSD	ENSG00000113946.3	CLDN16	1.68	0.03	9.32E-02	0.01	0.18	2.38E-20	17	64	64	5.07E-01	Nerve_Tibial
PTSD	ENSG00000177663.13	IL17RA	-1.68	-0.02	9.33E-02	0.02	0.44	2.83E-60	23	63	63	5.07E-01	Nerve_Tibial
PTSD	ENSG00000127377.8	CRYGN	-1.68	-0.03	9.34E-02	0.00	0.22	1.41E-25	8	37	37	5.07E-01	Nerve_Tibial
PTSD	ENSG00000072110.13	ACTN1	1.68	0.32	9.35E-02	0.00	0.03	9.23E-04	10	27	27	5.07E-01	Nerve_Tibial
PTSD	ENSG00000169255.13	B3GALNT1	1.68	0.03	9.35E-02	0.01	0.09	3.71E-10	14	20	20	5.07E-01	Nerve_Tibial
PTSD	ENSG00000233117.2	LINC00702	1.68	0.06	9.36E-02	0.00	0.19	2.74E-22	21	45	45	5.07E-01	Nerve_Tibial
PTSD	ENSG00000173597.8	SULT1B1	-1.68	-0.04	9.37E-02	0.00	0.02	3.57E-03	14	27	27	5.07E-01	Nerve_Tibial
PTSD	ENSG00000011426.10	ANLN	-1.68	-0.30	9.37E-02	0.00	0.02	4.62E-03	1	2	2	5.07E-01	Nerve_Tibial
PTSD	ENSG00000113645.14	WWC1	-1.68	-0.05	9.37E-02	0.00	0.04	3.35E-05	8	22	22	5.07E-01	Nerve_Tibial
PTSD	ENSG00000106290.14	TAF6	-1.68	-0.03	9.37E-02	0.01	0.10	1.06E-11	23	44	44	5.07E-01	Nerve_Tibial
PTSD	ENSG00000100804.18	PSMB5	1.68	0.03	9.37E-02	0.00	0.15	3.05E-17	12	29	29	5.07E-01	Nerve_Tibial
PTSD	ENSG00000173585.15	CCR9	-1.68	-0.03	9.38E-02	0.01	0.02	1.49E-03	38	71	71	5.07E-01	Nerve_Tibial
PTSD	ENSG00000184209.14	SNRNP35	1.68	0.10	9.38E-02	0.00	0.01	3.57E-02	7	10	10	5.07E-01	Nerve_Tibial
PTSD	ENSG00000044459.14	CNTLN	1.68	0.03	9.39E-02	0.00	0.23	2.09E-26	16	57	57	5.07E-01	Nerve_Tibial
PTSD	ENSG00000112941.13	PAPD7	-1.68	-0.03	9.39E-02	0.00	0.08	1.23E-09	7	21	21	5.07E-01	Nerve_Tibial
PTSD	ENSG00000124006.14	OBSL1	-1.67	-0.04	9.42E-02	0.00	0.22	3.07E-26	4	9	9	5.08E-01	Nerve_Tibial
PTSD	ENSG00000112339.14	HBS1L	1.67	0.07	9.43E-02	0.00	0.19	7.10E-22	31	73	73	5.08E-01	Nerve_Tibial
PTSD	ENSG00000259028.1	RP11-325D8.1	-1.67	-0.03	9.44E-02	0.01	0.05	2.13E-06	8	10	10	5.09E-01	Nerve_Tibial
PTSD	ENSG00000106069.21	CHN2	-1.67	-0.01	9.45E-02	0.07	0.15	1.87E-17	48	118	118	5.09E-01	Nerve_Tibial
PTSD	ENSG00000131504.15	DIAPH1	1.67	0.12	9.46E-02	0.00	0.02	1.79E-03	1	1	1	5.09E-01	Nerve_Tibial
PTSD	ENSG00000101019.21	UQCC1	1.67	0.04	9.47E-02	0.00	0.08	3.33E-09	32	37	37	5.09E-01	Nerve_Tibial
PTSD	ENSG00000012504.13	NR1H4	-1.67	-0.16	9.48E-02	0.00	0.04	1.67E-05	4	12	12	5.09E-01	Nerve_Tibial
PTSD	ENSG00000134504.12	KCTD1	-1.67	-0.01	9.48E-02	0.02	0.26	1.40E-31	3	5	5	5.09E-01	Nerve_Tibial
PTSD	ENSG00000170017.12	ALCAM	-1.67	-0.03	9.49E-02	0.01	0.07	2.88E-08	14	48	48	5.09E-01	Nerve_Tibial
PTSD	ENSG00000172992.11	DCAKD	1.67	0.01	9.49E-02	0.07	0.42	2.04E-57	19	34	34	5.09E-01	Nerve_Tibial
PTSD	ENSG00000079337.15	RAPGEF3	-1.67	-0.02	9.49E-02	0.02	0.25	1.76E-30	33	46	46	5.09E-01	Nerve_Tibial
PTSD	ENSG00000159917.15	ZNF235	-1.67	-0.03	9.53E-02	0.00	0.04	1.14E-05	6	8	8	5.11E-01	Nerve_Tibial
PTSD	ENSG00000156103.15	MMP16	-1.67	-0.03	9.53E-02	0.01	0.17	1.97E-19	6	15	15	5.11E-01	Nerve_Tibial
PTSD	ENSG00000067066.16	SP100	-1.67	-0.06	9.55E-02	0.00	0.02	1.12E-03	8	19	19	5.11E-01	Nerve_Tibial
PTSD	ENSG00000152240.12	HAUS1	-1.67	-0.01	9.55E-02	0.02	0.09	5.58E-12	30	91	91	5.11E-01	Nerve_Tibial
PTSD	ENSG00000023041.11	ZDHHC6	-1.67	-0.29	9.56E-02	0.00	0.02	4.59E-03	1	4	4	5.11E-01	Nerve_Tibial
PTSD	ENSG00000158006.13	PAFAH2	1.67	0.04	9.58E-02	0.00	0.05	4.70E-06	6	6	6	5.12E-01	Nerve_Tibial
PTSD	ENSG00000137463.4	MGARP	-1.66	-0.36	9.60E-02	0.00	0.03	1.91E-04	3	11	11	5.13E-01	Nerve_Tibial
PTSD	ENSG00000116786.11	PLEKHM2	1.66	0.34	9.61E-02	0.00	0.03	4.08E-04	8	28	28	5.13E-01	Nerve_Tibial
PTSD	ENSG00000128656.13	CHN1	1.66	0.02	9.61E-02	0.02	0.16	2.45E-18	27	45	45	5.13E-01	Nerve_Tibial
PTSD	ENSG00000158077.4	NLRP14	1.66	0.02	9.62E-02	0.01	0.06	5.80E-07	20	37	37	5.13E-01	Nerve_Tibial
PTSD	ENSG00000140943.16	MBTPS1	-1.66	-0.65	9.63E-02	0.00	0.04	1.79E-05	3	9	9	5.14E-01	Nerve_Tibial
PTSD	ENSG00000146409.10	SLC18B1	1.66	0.02	9.64E-02	0.01	0.08	1.94E-09	29	33	33	5.14E-01	Nerve_Tibial
PTSD	ENSG00000188171.15	ZNF626	1.66	0.08	9.68E-02	0.00	0.12	2.18E-14	15	33	33	5.15E-01	Nerve_Tibial
PTSD	ENSG00000148600.14	CDHR1	1.66	0.02	9.68E-02	0.02	0.13	1.67E-14	17	32	32	5.15E-01	Nerve_Tibial
PTSD	ENSG00000272221.1	XXbac-BPG181B23.7	-1.66	-0.01	9.68E-02	0.04	0.56	6.24E-89	42	82	82	5.15E-01	Nerve_Tibial
PTSD	ENSG00000146476.10	ARMT1	1.66	0.04	9.69E-02	0.00	0.01	2.05E-02	12	32	32	5.15E-01	Nerve_Tibial
PTSD	ENSG00000243317.7	C7orf73	1.66	0.02	9.69E-02	0.01	0.35	1.31E-44	9	19	19	5.15E-01	Nerve_Tibial
PTSD	ENSG00000228037.1	RP3-395M20.9	1.66	0.02	9.71E-02	0.01	0.05	3.15E-06	11	33	33	5.15E-01	Nerve_Tibial
PTSD	ENSG00000115963.13	RND3	1.66	0.07	9.71E-02	0.00	0.02	2.65E-03	4	11	11	5.15E-01	Nerve_Tibial
PTSD	ENSG00000095951.16	HIVEP1	1.66	0.08	9.71E-02	0.00	0.01	1.48E-02	13	14	14	5.15E-01	Nerve_Tibial
PTSD	ENSG00000130348.11	QRSL1	1.66	0.10	9.72E-02	0.00	0.42	2.15E-57	7	27	27	5.15E-01	Nerve_Tibial
PTSD	ENSG00000262655.3	SPON1	-1.66	-0.08	9.72E-02	0.00	0.06	9.07E-08	18	44	44	5.15E-01	Nerve_Tibial
PTSD	ENSG00000151773.12	CCDC122	-1.66	-0.01	9.72E-02	0.07	0.52	3.80E-78	16	33	33	5.15E-01	Nerve_Tibial
PTSD	ENSG00000085433.15	WDR47	1.66	0.05	9.73E-02	0.00	0.05	1.06E-06	21	29	29	5.15E-01	Nerve_Tibial
PTSD	ENSG00000104883.7	PEX11G	-1.66	-0.02	9.74E-02	0.01	0.19	1.57E-22	3	4	4	5.15E-01	Nerve_Tibial
PTSD	ENSG00000160058.18	BSDC1	1.66	0.10	9.75E-02	0.00	0.08	5.62E-09	10	16	16	5.15E-01	Nerve_Tibial
PTSD	ENSG00000162378.12	ZYG11B	1.66	0.09	9.75E-02	0.00	0.03	6.11E-04	9	17	17	5.15E-01	Nerve_Tibial
PTSD	ENSG00000164144.15	ARFIP1	1.66	0.03	9.77E-02	0.01	0.42	2.70E-57	9	27	27	5.15E-01	Nerve_Tibial
PTSD	ENSG00000198937.8	CCDC167	-1.66	-0.05	9.77E-02	0.00	0.11	3.31E-13	18	24	24	5.15E-01	Nerve_Tibial
PTSD	ENSG00000184967.6	NOC4L	-1.66	-0.04	9.77E-02	0.00	0.08	1.59E-09	25	45	45	5.15E-01	Nerve_Tibial
PTSD	ENSG00000126860.11	EVI2A	1.66	0.04	9.78E-02	0.00	0.05	1.61E-06	13	27	27	5.15E-01	Nerve_Tibial
PTSD	ENSG00000241404.6	EGFL8	-1.66	-0.04	9.78E-02	0.00	0.06	8.96E-08	21	40	40	5.15E-01	Nerve_Tibial
PTSD	ENSG00000261098.1	RP11-819C21.1	1.66	0.01	9.79E-02	0.06	0.36	1.23E-47	64	85	85	5.15E-01	Nerve_Tibial
PTSD	ENSG00000163701.18	IL17RE	1.65	0.04	9.81E-02	0.00	0.02	1.16E-03	13	37	37	5.16E-01	Nerve_Tibial
PTSD	ENSG00000152785.6	BMP3	-1.65	-0.09	9.83E-02	0.00	0.01	1.79E-02	8	16	16	5.17E-01	Nerve_Tibial
PTSD	ENSG00000257949.6	TEN1	-1.65	-0.01	9.85E-02	0.10	0.46	4.44E-66	20	34	34	5.17E-01	Nerve_Tibial
PTSD	ENSG00000100218.11	RSPH14	1.65	0.03	9.87E-02	0.01	0.05	1.96E-06	19	48	48	5.17E-01	Nerve_Tibial
PTSD	ENSG00000153132.12	CLGN	1.65	0.02	9.88E-02	0.01	0.26	7.00E-31	32	50	50	5.17E-01	Nerve_Tibial
PTSD	ENSG00000117266.15	CDK18	1.65	0.01	9.88E-02	0.02	0.12	9.91E-14	51	70	70	5.17E-01	Nerve_Tibial
PTSD	ENSG00000111707.11	SUDS3	1.65	0.05	9.88E-02	0.00	0.08	3.67E-09	14	69	69	5.17E-01	Nerve_Tibial
PTSD	ENSG00000148459.15	PDSS1	1.65	0.04	9.89E-02	0.00	0.04	2.04E-05	15	38	38	5.17E-01	Nerve_Tibial
PTSD	ENSG00000134452.19	FBXO18	1.65	0.13	9.89E-02	0.00	0.04	7.58E-05	7	15	15	5.17E-01	Nerve_Tibial
PTSD	ENSG00000139926.15	FRMD6	-1.65	-0.17	9.90E-02	0.00	0.05	1.54E-06	13	55	55	5.17E-01	Nerve_Tibial
PTSD	ENSG00000103275.19	UBE2I	1.65	0.15	9.91E-02	0.00	0.06	1.96E-07	1	8	8	5.17E-01	Nerve_Tibial
PTSD	ENSG00000162694.13	EXTL2	1.65	0.04	9.91E-02	0.00	0.06	4.98E-07	9	21	21	5.17E-01	Nerve_Tibial
PTSD	ENSG00000038219.12	BOD1L1	-1.65	-0.02	9.92E-02	0.01	0.19	6.12E-22	6	12	12	5.17E-01	Nerve_Tibial
PTSD	ENSG00000122390.17	NAA60	-1.65	-0.08	9.93E-02	0.00	0.13	8.74E-15	10	29	29	5.17E-01	Nerve_Tibial
PTSD	ENSG00000100593.17	ISM2	1.65	0.02	9.93E-02	0.01	0.04	4.98E-05	28	39	39	5.17E-01	Nerve_Tibial
PTSD	ENSG00000188976.10	NOC2L	-1.65	-0.44	9.93E-02	0.00	0.10	8.70E-12	3	6	6	5.17E-01	Nerve_Tibial
PTSD	ENSG00000145241.10	CENPC	-1.65	-0.03	9.93E-02	0.01	0.30	1.12E-36	20	58	58	5.17E-01	Nerve_Tibial
PTSD	ENSG00000137860.11	SLC28A2	-1.65	-0.01	9.94E-02	0.12	0.36	5.08E-46	39	57	57	5.17E-01	Nerve_Tibial
PTSD	ENSG00000179242.15	CDH4	-1.65	-0.03	9.94E-02	0.01	0.11	3.39E-13	25	72	72	5.17E-01	Nerve_Tibial
PTSD	ENSG00000148429.14	USP6NL	1.65	0.03	9.95E-02	0.00	0.09	1.21E-10	50	108	108	5.17E-01	Nerve_Tibial
PTSD	ENSG00000168658.18	VWA3B	1.65	0.01	9.95E-02	0.02	0.07	2.39E-08	8	11	11	5.17E-01	Nerve_Tibial
PTSD	ENSG00000183092.16	BEGAIN	1.65	0.05	9.96E-02	0.00	0.32	4.73E-41	9	22	22	5.17E-01	Nerve_Tibial
PTSD	ENSG00000188997.7	KCTD21	1.65	0.08	9.96E-02	0.00	0.28	1.13E-33	12	47	47	5.17E-01	Nerve_Tibial
PTSD	ENSG00000173338.12	KCNK7	1.65	0.04	9.97E-02	0.00	0.01	3.72E-02	13	22	22	5.17E-01	Nerve_Tibial
PTSD	ENSG00000093072.15	CECR1	1.65	0.01	9.97E-02	0.13	0.72	1.91E-147	14	38	38	5.17E-01	Nerve_Tibial
PTSD	ENSG00000103148.15	NPRL3	-1.65	-0.02	9.98E-02	0.01	0.61	8.27E-102	23	49	49	5.17E-01	Nerve_Tibial
PTSD	ENSG00000110675.12	ELMOD1	1.65	0.03	1.00E-01	0.01	0.02	1.51E-03	10	26	26	5.17E-01	Nerve_Tibial
PTSD	ENSG00000164309.14	CMYA5	1.64	0.13	1.00E-01	0.00	0.09	5.34E-11	4	17	17	5.17E-01	Nerve_Tibial
PTSD	ENSG00000270154.1	RP11-419I17.2	1.64	0.02	1.00E-01	0.01	0.04	8.14E-05	17	35	35	5.17E-01	Nerve_Tibial
PTSD	ENSG00000188687.17	SLC4A5	-1.64	-0.06	1.00E-01	0.00	0.21	1.05E-24	4	10	10	5.17E-01	Nerve_Tibial
PTSD	ENSG00000204604.9	ZNF468	1.64	1.46	1.00E-01	0.00	0.33	4.62E-42	1	16	16	5.17E-01	Nerve_Tibial
PTSD	ENSG00000101161.7	PRPF6	1.64	0.06	1.00E-01	0.00	0.05	1.85E-06	21	44	44	5.17E-01	Nerve_Tibial
PTSD	ENSG00000196576.14	PLXNB2	1.64	0.04	1.00E-01	0.00	0.07	6.79E-08	4	18	18	5.17E-01	Nerve_Tibial
PTSD	ENSG00000164385.8	LINC01600	1.64	0.04	1.00E-01	0.00	0.03	6.24E-04	18	33	33	5.17E-01	Nerve_Tibial
PTSD	ENSG00000171189.17	GRIK1	-1.64	-0.01	1.00E-01	0.03	0.17	5.08E-20	20	37	37	5.17E-01	Nerve_Tibial
PTSD	ENSG00000239264.8	TXNDC5	-1.64	-0.04	1.00E-01	0.00	0.06	6.38E-07	18	51	51	5.17E-01	Nerve_Tibial
PTSD	ENSG00000189045.13	ANKDD1B	-1.64	-0.02	1.01E-01	0.02	0.20	4.38E-24	12	18	18	5.17E-01	Nerve_Tibial
PTSD	ENSG00000179270.6	C2orf71	1.64	0.05	1.01E-01	0.00	0.25	1.37E-29	6	22	22	5.17E-01	Nerve_Tibial
PTSD	ENSG00000187957.7	DNER	1.64	0.13	1.01E-01	0.00	0.04	2.01E-05	5	19	19	5.17E-01	Nerve_Tibial
PTSD	ENSG00000050820.16	BCAR1	-1.64	-0.02	1.01E-01	0.02	0.23	2.44E-27	12	15	15	5.17E-01	Nerve_Tibial
PTSD	ENSG00000178057.14	NDUFAF3	-1.64	-0.10	1.01E-01	0.00	0.03	3.32E-04	9	11	11	5.17E-01	Nerve_Tibial
PTSD	ENSG00000174282.11	ZBTB4	-1.64	-0.04	1.01E-01	0.00	0.03	6.62E-04	14	27	27	5.17E-01	Nerve_Tibial
PTSD	ENSG00000128683.13	GAD1	1.64	0.05	1.01E-01	0.00	0.03	1.15E-04	7	23	23	5.17E-01	Nerve_Tibial
PTSD	ENSG00000173145.11	NOC3L	1.64	0.02	1.01E-01	0.01	0.15	7.90E-18	20	20	20	5.17E-01	Nerve_Tibial
PTSD	ENSG00000136868.10	SLC31A1	-1.64	-0.10	1.01E-01	0.00	0.11	1.04E-12	11	30	30	5.17E-01	Nerve_Tibial
PTSD	ENSG00000164932.12	CTHRC1	-1.64	-0.04	1.01E-01	0.00	0.08	3.39E-09	11	20	20	5.17E-01	Nerve_Tibial
PTSD	ENSG00000158186.12	MRAS	1.64	0.18	1.01E-01	0.00	0.02	1.40E-03	3	9	9	5.17E-01	Nerve_Tibial
PTSD	ENSG00000206579.8	XKR4	-1.64	-0.14	1.01E-01	0.00	0.02	7.09E-03	23	39	39	5.17E-01	Nerve_Tibial
PTSD	ENSG00000178695.5	KCTD12	-1.64	-0.05	1.01E-01	0.00	0.04	1.92E-05	25	53	53	5.17E-01	Nerve_Tibial
PTSD	ENSG00000172382.9	PRSS27	-1.64	-0.04	1.01E-01	0.00	0.05	4.15E-06	8	12	12	5.17E-01	Nerve_Tibial
PTSD	ENSG00000022976.15	ZNF839	1.64	0.04	1.01E-01	0.00	0.06	4.22E-07	9	14	14	5.17E-01	Nerve_Tibial
PTSD	ENSG00000129292.20	PHF20L1	1.64	1.60	1.01E-01	0.00	0.06	9.17E-08	1	17	17	5.17E-01	Nerve_Tibial
PTSD	ENSG00000197498.12	RPF2	1.64	0.03	1.01E-01	0.00	0.12	3.24E-14	38	48	48	5.17E-01	Nerve_Tibial
PTSD	ENSG00000178163.7	ZNF518B	-1.64	-0.05	1.01E-01	0.00	0.05	5.59E-06	9	18	18	5.18E-01	Nerve_Tibial
PTSD	ENSG00000268707.1	RP11-247A12.7	1.64	0.19	1.01E-01	0.00	0.32	7.34E-40	2	14	14	5.19E-01	Nerve_Tibial
PTSD	ENSG00000149328.14	GLB1L2	1.64	0.12	1.02E-01	0.00	0.03	2.22E-04	4	19	19	5.19E-01	Nerve_Tibial
PTSD	ENSG00000167658.15	EEF2	1.64	0.43	1.02E-01	0.00	0.07	2.54E-08	1	9	9	5.19E-01	Nerve_Tibial
PTSD	ENSG00000040275.16	SPDL1	1.64	0.01	1.02E-01	0.05	0.30	2.30E-36	22	44	44	5.19E-01	Nerve_Tibial
PTSD	ENSG00000116774.11	OLFML3	-1.64	-0.10	1.02E-01	0.00	0.08	4.00E-09	26	42	42	5.19E-01	Nerve_Tibial
PTSD	ENSG00000248866.1	USP46-AS1	-1.64	-0.03	1.02E-01	0.01	0.08	3.09E-09	19	37	37	5.19E-01	Nerve_Tibial
PTSD	ENSG00000184432.9	COPB2	-1.64	-0.25	1.02E-01	0.00	0.03	2.23E-04	8	32	32	5.19E-01	Nerve_Tibial
PTSD	ENSG00000263001.5	GTF2I	-1.63	-1.70	1.02E-01	0.00	0.41	1.92E-55	2	13	13	5.19E-01	Nerve_Tibial
PTSD	ENSG00000167972.13	ABCA3	1.63	0.08	1.02E-01	0.00	0.03	7.20E-04	6	16	16	5.19E-01	Nerve_Tibial
PTSD	ENSG00000270071.1	AP001172.2	-1.63	-0.03	1.02E-01	0.01	0.02	4.32E-03	11	52	52	5.19E-01	Nerve_Tibial
PTSD	ENSG00000130023.15	ERMARD	1.63	0.04	1.02E-01	0.00	0.06	4.09E-07	23	27	27	5.19E-01	Nerve_Tibial
PTSD	ENSG00000160200.17	CBS	1.63	0.01	1.02E-01	0.07	0.35	7.87E-44	14	25	25	5.19E-01	Nerve_Tibial
PTSD	ENSG00000197724.10	PHF2	1.63	0.09	1.02E-01	0.00	0.01	3.38E-02	12	20	20	5.19E-01	Nerve_Tibial
PTSD	ENSG00000121207.11	LRAT	-1.63	-0.04	1.02E-01	0.00	0.06	1.38E-07	24	40	40	5.19E-01	Nerve_Tibial
PTSD	ENSG00000163106.10	HPGDS	-1.63	-0.05	1.02E-01	0.00	0.04	1.06E-05	9	33	33	5.19E-01	Nerve_Tibial
PTSD	ENSG00000089639.10	GMIP	1.63	0.04	1.02E-01	0.00	0.12	3.03E-13	35	73	73	5.19E-01	Nerve_Tibial
PTSD	ENSG00000033178.12	UBA6	-1.63	-0.04	1.03E-01	0.00	0.15	7.85E-18	5	29	29	5.19E-01	Nerve_Tibial
PTSD	ENSG00000066379.14	ZNRD1	1.63	0.03	1.03E-01	0.00	0.12	1.90E-13	23	47	47	5.19E-01	Nerve_Tibial
PTSD	ENSG00000117505.12	DR1	1.63	0.03	1.03E-01	0.00	0.11	1.98E-12	28	83	83	5.19E-01	Nerve_Tibial
PTSD	ENSG00000189190.9	ZNF600	1.63	0.01	1.03E-01	0.06	0.46	3.96E-65	25	53	53	5.19E-01	Nerve_Tibial
PTSD	ENSG00000161618.9	ALDH16A1	1.63	0.01	1.03E-01	0.03	0.40	8.10E-54	4	14	14	5.19E-01	Nerve_Tibial
PTSD	ENSG00000197608.11	ZNF841	1.63	0.06	1.03E-01	0.00	0.09	2.40E-10	14	25	25	5.19E-01	Nerve_Tibial
PTSD	ENSG00000133030.20	MPRIP	-1.63	-0.02	1.03E-01	0.01	0.18	6.28E-21	43	57	57	5.20E-01	Nerve_Tibial
PTSD	ENSG00000123552.17	USP45	-1.63	-0.04	1.03E-01	0.00	0.07	4.14E-08	80	103	103	5.20E-01	Nerve_Tibial
PTSD	ENSG00000247011.2	RP11-700H6.1	-1.63	-0.02	1.03E-01	0.02	0.13	1.41E-14	8	9	9	5.20E-01	Nerve_Tibial
PTSD	ENSG00000136870.10	ZNF189	-1.63	-0.06	1.03E-01	0.00	0.14	4.89E-16	5	10	10	5.20E-01	Nerve_Tibial
PTSD	ENSG00000187566.5	NHLRC1	1.63	0.06	1.03E-01	0.00	0.04	8.24E-05	8	8	8	5.21E-01	Nerve_Tibial
PTSD	ENSG00000136861.17	CDK5RAP2	-1.63	-0.04	1.03E-01	0.00	0.06	5.02E-07	24	45	45	5.21E-01	Nerve_Tibial
PTSD	ENSG00000092820.17	EZR	-1.63	-0.15	1.03E-01	0.00	0.04	3.99E-05	5	18	18	5.21E-01	Nerve_Tibial
PTSD	ENSG00000148218.15	ALAD	1.63	0.02	1.04E-01	0.01	0.15	2.22E-17	49	139	139	5.21E-01	Nerve_Tibial
PTSD	ENSG00000013306.15	SLC25A39	1.63	0.06	1.04E-01	0.00	0.29	4.80E-35	4	21	21	5.21E-01	Nerve_Tibial
PTSD	ENSG00000101224.17	CDC25B	-1.63	-0.03	1.04E-01	0.00	0.46	1.18E-65	12	49	49	5.21E-01	Nerve_Tibial
PTSD	ENSG00000061936.9	SFSWAP	1.63	0.09	1.04E-01	0.00	0.02	1.17E-03	10	22	22	5.21E-01	Nerve_Tibial
PTSD	ENSG00000271967.1	RP11-134K13.4	1.63	0.03	1.04E-01	0.00	0.16	5.36E-18	13	21	21	5.21E-01	Nerve_Tibial
PTSD	ENSG00000164306.10	PRIMPOL	1.63	0.02	1.04E-01	0.01	0.09	1.30E-10	9	13	13	5.21E-01	Nerve_Tibial
PTSD	ENSG00000186446.11	ZNF501	-1.63	-0.17	1.04E-01	0.00	0.32	3.33E-40	12	23	23	5.21E-01	Nerve_Tibial
PTSD	ENSG00000167642.12	SPINT2	1.63	0.03	1.04E-01	0.00	0.14	1.39E-15	12	25	25	5.21E-01	Nerve_Tibial
PTSD	ENSG00000170581.13	STAT2	1.63	0.03	1.04E-01	0.01	0.14	5.72E-16	19	30	30	5.21E-01	Nerve_Tibial
PTSD	ENSG00000197415.11	VEPH1	1.63	0.05	1.04E-01	0.00	0.01	1.23E-02	11	16	16	5.21E-01	Nerve_Tibial
PTSD	ENSG00000152784.15	PRDM8	1.63	0.01	1.04E-01	0.03	0.18	5.06E-21	59	109	109	5.21E-01	Nerve_Tibial
PTSD	ENSG00000129744.2	ART1	1.63	0.01	1.04E-01	0.13	0.34	6.97E-44	15	28	28	5.21E-01	Nerve_Tibial
PTSD	ENSG00000177710.5	SLC35G5	-1.62	-0.13	1.04E-01	0.00	0.03	1.91E-04	3	7	7	5.22E-01	Nerve_Tibial
PTSD	ENSG00000198865.9	CCDC152	1.62	0.05	1.04E-01	0.00	0.02	8.26E-03	10	35	35	5.22E-01	Nerve_Tibial
PTSD	ENSG00000007541.16	PIGQ	-1.62	-0.04	1.05E-01	0.00	0.07	6.29E-08	4	12	12	5.24E-01	Nerve_Tibial
PTSD	ENSG00000129158.10	SERGEF	-1.62	-0.06	1.05E-01	0.00	0.02	5.65E-03	6	22	22	5.24E-01	Nerve_Tibial
PTSD	ENSG00000268912.1	CTD-2619J13.17	1.62	0.63	1.05E-01	0.00	0.12	4.46E-14	7	43	43	5.25E-01	Nerve_Tibial
PTSD	ENSG00000135913.10	USP37	1.62	0.04	1.05E-01	0.00	0.08	7.26E-10	11	27	27	5.25E-01	Nerve_Tibial
PTSD	ENSG00000253729.7	PRKDC	-1.62	-0.60	1.05E-01	0.00	0.07	3.15E-08	4	8	8	5.25E-01	Nerve_Tibial
PTSD	ENSG00000268355.1	AC006129.1	-1.62	-0.02	1.05E-01	0.01	0.07	3.35E-08	9	10	10	5.25E-01	Nerve_Tibial
PTSD	ENSG00000149634.4	SPATA25	1.62	0.03	1.05E-01	0.01	0.05	1.32E-06	10	15	15	5.25E-01	Nerve_Tibial
PTSD	ENSG00000178821.12	TMEM52	-1.62	-0.05	1.05E-01	0.00	0.04	5.93E-05	3	20	20	5.25E-01	Nerve_Tibial
PTSD	ENSG00000174514.12	MFSD4A	-1.62	-0.02	1.05E-01	0.01	0.18	3.39E-20	26	35	35	5.25E-01	Nerve_Tibial
PTSD	ENSG00000197272.2	IL27	1.62	0.06	1.06E-01	0.00	0.07	4.45E-08	6	18	18	5.25E-01	Nerve_Tibial
PTSD	ENSG00000140374.15	ETFA	1.62	0.03	1.06E-01	0.00	0.06	1.81E-07	28	39	39	5.25E-01	Nerve_Tibial
PTSD	ENSG00000263164.1	RP11-333E1.2	-1.62	-0.02	1.06E-01	0.01	0.06	8.48E-08	14	28	28	5.25E-01	Nerve_Tibial
PTSD	ENSG00000090932.10	DLL3	-1.62	-0.03	1.06E-01	0.01	0.03	5.54E-04	10	21	21	5.25E-01	Nerve_Tibial
PTSD	ENSG00000151366.12	NDUFC2	-1.62	-0.02	1.06E-01	0.01	0.20	5.49E-23	34	56	56	5.25E-01	Nerve_Tibial
PTSD	ENSG00000188130.13	MAPK12	-1.62	-0.01	1.06E-01	0.05	0.31	2.29E-37	28	79	79	5.26E-01	Nerve_Tibial
PTSD	ENSG00000048392.11	RRM2B	-1.62	-0.07	1.06E-01	0.00	0.10	2.52E-11	10	17	17	5.26E-01	Nerve_Tibial
PTSD	ENSG00000165300.7	SLITRK5	1.62	0.02	1.06E-01	0.01	0.11	3.64E-13	69	101	101	5.26E-01	Nerve_Tibial
PTSD	ENSG00000176658.16	MYO1D	1.61	0.09	1.06E-01	0.00	0.07	2.68E-08	16	41	41	5.26E-01	Nerve_Tibial
PTSD	ENSG00000140332.15	TLE3	1.61	11.68	1.07E-01	0.00	0.01	2.82E-02	1	8	8	5.26E-01	Nerve_Tibial
PTSD	ENSG00000006534.15	ALDH3B1	-1.61	-0.15	1.07E-01	0.00	0.02	2.48E-03	2	19	19	5.26E-01	Nerve_Tibial
PTSD	ENSG00000119787.13	ATL2	-1.61	-0.04	1.07E-01	0.00	0.13	1.90E-14	21	52	52	5.26E-01	Nerve_Tibial
PTSD	ENSG00000014123.9	UFL1	1.61	0.33	1.07E-01	0.00	0.03	9.42E-05	6	24	24	5.26E-01	Nerve_Tibial
PTSD	ENSG00000129646.14	QRICH2	1.61	0.02	1.07E-01	0.02	0.24	1.22E-28	27	39	39	5.26E-01	Nerve_Tibial
PTSD	ENSG00000124191.17	TOX2	-1.61	-0.01	1.07E-01	0.13	0.61	1.03E-102	42	80	80	5.26E-01	Nerve_Tibial
PTSD	ENSG00000149179.13	C11orf49	-1.61	-0.03	1.07E-01	0.01	0.09	5.61E-11	29	43	43	5.26E-01	Nerve_Tibial
PTSD	ENSG00000186468.12	RPS23	1.61	0.01	1.07E-01	0.04	0.49	1.07E-71	25	48	48	5.26E-01	Nerve_Tibial
PTSD	ENSG00000112232.8	KHDRBS2	1.61	0.01	1.07E-01	0.02	0.06	1.54E-07	38	62	62	5.26E-01	Nerve_Tibial
PTSD	ENSG00000180422.3	LINC00304	1.61	0.01	1.07E-01	0.03	0.21	6.04E-25	35	85	85	5.26E-01	Nerve_Tibial
PTSD	ENSG00000032742.17	IFT88	-1.61	-0.02	1.07E-01	0.01	0.20	1.61E-22	30	71	71	5.26E-01	Nerve_Tibial
PTSD	ENSG00000196937.10	FAM3C	1.61	0.09	1.07E-01	0.00	0.12	1.28E-13	9	61	61	5.26E-01	Nerve_Tibial
PTSD	ENSG00000103326.11	CAPN15	-1.61	-0.02	1.07E-01	0.01	0.22	5.30E-26	22	38	38	5.26E-01	Nerve_Tibial
PTSD	ENSG00000107282.7	APBA1	1.61	0.06	1.07E-01	0.00	0.08	4.43E-09	11	19	19	5.26E-01	Nerve_Tibial
PTSD	ENSG00000119969.14	HELLS	-1.61	-0.02	1.07E-01	0.01	0.24	2.84E-28	22	39	39	5.27E-01	Nerve_Tibial
PTSD	ENSG00000180758.11	GPR157	1.61	0.06	1.07E-01	0.00	0.02	3.37E-03	11	16	16	5.27E-01	Nerve_Tibial
PTSD	ENSG00000138604.9	GLCE	1.61	0.10	1.07E-01	0.00	0.02	3.79E-03	12	43	43	5.27E-01	Nerve_Tibial
PTSD	ENSG00000126467.10	TSKS	-1.61	-0.05	1.07E-01	0.00	0.26	1.31E-31	18	34	34	5.27E-01	Nerve_Tibial
PTSD	ENSG00000178295.14	GEN1	1.61	0.01	1.07E-01	0.02	0.30	7.63E-37	29	53	53	5.27E-01	Nerve_Tibial
PTSD	ENSG00000151445.15	VIPAS39	1.61	0.03	1.08E-01	0.01	0.10	5.58E-12	12	14	14	5.27E-01	Nerve_Tibial
PTSD	ENSG00000172367.15	PDZD3	-1.61	-0.02	1.08E-01	0.01	0.06	7.15E-07	12	21	21	5.28E-01	Nerve_Tibial
PTSD	ENSG00000171714.10	ANO5	1.61	0.03	1.08E-01	0.01	0.48	7.48E-69	10	26	26	5.28E-01	Nerve_Tibial
PTSD	ENSG00000243927.5	MRPS6	-1.61	-0.02	1.08E-01	0.01	0.15	8.98E-17	11	26	26	5.28E-01	Nerve_Tibial
PTSD	ENSG00000165929.12	TC2N	1.61	0.01	1.08E-01	0.04	0.45	8.74E-63	29	56	56	5.28E-01	Nerve_Tibial
PTSD	ENSG00000120708.16	TGFBI	-1.61	-0.08	1.08E-01	0.00	0.04	2.24E-05	6	23	23	5.29E-01	Nerve_Tibial
PTSD	ENSG00000230939.1	RP11-314C16.1	-1.60	-0.01	1.09E-01	0.03	0.19	2.76E-22	95	113	113	5.31E-01	Nerve_Tibial
PTSD	ENSG00000104967.6	NOVA2	-1.60	-0.05	1.09E-01	0.00	0.05	1.69E-06	2	7	7	5.32E-01	Nerve_Tibial
PTSD	ENSG00000100842.12	EFS	1.60	0.10	1.09E-01	0.00	0.04	1.24E-05	18	33	33	5.32E-01	Nerve_Tibial
PTSD	ENSG00000150938.9	CRIM1	1.60	0.07	1.09E-01	0.00	0.08	3.92E-09	5	13	13	5.32E-01	Nerve_Tibial
PTSD	ENSG00000011405.13	PIK3C2A	-1.60	-0.65	1.09E-01	0.00	0.04	2.64E-05	1	12	12	5.32E-01	Nerve_Tibial
PTSD	ENSG00000117834.12	SLC5A9	-1.60	-0.01	1.09E-01	0.05	0.45	6.40E-64	42	66	66	5.32E-01	Nerve_Tibial
PTSD	ENSG00000198482.11	ZNF808	-1.60	-0.05	1.09E-01	0.00	0.04	2.65E-05	20	38	38	5.32E-01	Nerve_Tibial
PTSD	ENSG00000155760.2	FZD7	1.60	0.02	1.09E-01	0.01	0.13	1.80E-14	19	28	28	5.32E-01	Nerve_Tibial
PTSD	ENSG00000177311.11	ZBTB38	-1.60	-0.35	1.09E-01	0.00	0.01	2.73E-02	2	9	9	5.32E-01	Nerve_Tibial
PTSD	ENSG00000019169.10	MARCO	-1.60	-0.04	1.09E-01	0.00	0.06	1.53E-07	24	38	38	5.32E-01	Nerve_Tibial
PTSD	ENSG00000271020.1	RP11-10C24.1	-1.60	-0.05	1.09E-01	0.00	0.02	1.47E-03	21	33	33	5.32E-01	Nerve_Tibial
PTSD	ENSG00000005243.9	COPZ2	-1.60	-0.06	1.10E-01	0.00	0.02	1.06E-02	25	39	39	5.32E-01	Nerve_Tibial
PTSD	ENSG00000198000.11	NOL8	-1.60	-0.07	1.10E-01	0.00	0.08	3.28E-09	23	47	47	5.32E-01	Nerve_Tibial
PTSD	ENSG00000110700.6	RPS13	-1.60	-0.03	1.10E-01	0.01	0.19	1.18E-21	8	10	10	5.32E-01	Nerve_Tibial
PTSD	ENSG00000244219.6	GS1-259H13.2	1.60	0.01	1.10E-01	0.02	0.12	1.95E-14	27	39	39	5.32E-01	Nerve_Tibial
PTSD	ENSG00000125967.16	NECAB3	-1.60	-0.03	1.10E-01	0.00	0.09	8.66E-11	9	17	17	5.32E-01	Nerve_Tibial
PTSD	ENSG00000120328.6	PCDHB12	-1.60	-0.03	1.10E-01	0.01	0.04	1.95E-05	10	15	15	5.32E-01	Nerve_Tibial
PTSD	ENSG00000215912.12	TTC34	1.60	0.03	1.10E-01	0.00	0.06	1.68E-07	10	26	26	5.32E-01	Nerve_Tibial
PTSD	ENSG00000172469.15	MANEA	-1.60	-0.03	1.10E-01	0.01	0.17	2.97E-20	45	70	70	5.32E-01	Nerve_Tibial
PTSD	ENSG00000123213.22	NLN	-1.60	-0.04	1.10E-01	0.00	0.05	1.26E-06	20	31	31	5.32E-01	Nerve_Tibial
PTSD	ENSG00000227051.6	C14orf132	1.60	0.04	1.10E-01	0.00	0.11	5.90E-13	12	28	28	5.32E-01	Nerve_Tibial
PTSD	ENSG00000072274.12	TFRC	1.60	0.04	1.10E-01	0.00	0.02	1.13E-03	11	13	13	5.33E-01	Nerve_Tibial
PTSD	ENSG00000257218.5	GATC	-1.60	-0.02	1.10E-01	0.01	0.45	1.67E-63	29	51	51	5.33E-01	Nerve_Tibial
PTSD	ENSG00000196511.14	TPK1	1.60	0.06	1.10E-01	0.00	0.09	4.61E-10	14	35	35	5.33E-01	Nerve_Tibial
PTSD	ENSG00000087157.18	PGS1	1.60	0.05	1.11E-01	0.00	0.13	1.27E-15	6	11	11	5.33E-01	Nerve_Tibial
PTSD	ENSG00000095002.13	MSH2	1.60	0.02	1.11E-01	0.01	0.58	1.45E-93	17	28	28	5.33E-01	Nerve_Tibial
PTSD	ENSG00000066855.15	MTFR1	1.60	0.04	1.11E-01	0.00	0.11	2.15E-13	11	23	23	5.33E-01	Nerve_Tibial
PTSD	ENSG00000136098.16	NEK3	1.60	0.01	1.11E-01	0.03	0.22	3.52E-25	18	28	28	5.33E-01	Nerve_Tibial
PTSD	ENSG00000198939.7	ZFP2	1.59	0.03	1.11E-01	0.01	0.14	3.16E-16	24	40	40	5.33E-01	Nerve_Tibial
PTSD	ENSG00000165934.12	CPSF2	-1.59	-0.02	1.11E-01	0.01	0.26	7.68E-31	8	18	18	5.33E-01	Nerve_Tibial
PTSD	ENSG00000105699.16	LSR	-1.59	-0.01	1.11E-01	0.03	0.19	1.81E-21	24	34	34	5.34E-01	Nerve_Tibial
PTSD	ENSG00000185842.15	DNAH14	-1.59	-0.04	1.11E-01	0.00	0.01	2.16E-02	12	37	37	5.34E-01	Nerve_Tibial
PTSD	ENSG00000179588.8	ZFPM1	-1.59	-0.11	1.11E-01	0.00	0.01	1.82E-02	3	6	6	5.34E-01	Nerve_Tibial
PTSD	ENSG00000031691.6	CENPQ	-1.59	-0.01	1.11E-01	0.10	0.47	5.69E-66	22	35	35	5.34E-01	Nerve_Tibial
PTSD	ENSG00000152475.6	ZNF837	-1.59	-0.06	1.11E-01	0.00	0.21	3.54E-25	4	22	22	5.34E-01	Nerve_Tibial
PTSD	ENSG00000113621.14	TXNDC15	1.59	0.08	1.11E-01	0.00	0.22	5.74E-26	5	19	19	5.34E-01	Nerve_Tibial
PTSD	ENSG00000204396.10	VWA7	-1.59	-0.04	1.11E-01	0.00	0.02	3.37E-03	8	11	11	5.34E-01	Nerve_Tibial
PTSD	ENSG00000110583.12	NAA40	1.59	0.08	1.11E-01	0.00	0.04	1.31E-05	7	12	12	5.34E-01	Nerve_Tibial
PTSD	ENSG00000131044.16	TTLL9	1.59	0.09	1.11E-01	0.00	0.06	2.80E-07	6	23	23	5.34E-01	Nerve_Tibial
PTSD	ENSG00000087365.15	SF3B2	1.59	0.02	1.11E-01	0.01	0.17	2.45E-19	8	17	17	5.34E-01	Nerve_Tibial
PTSD	ENSG00000263429.3	LINC00675	1.59	0.07	1.12E-01	0.00	0.02	1.30E-03	5	25	25	5.34E-01	Nerve_Tibial
PTSD	ENSG00000082293.12	COL19A1	-1.59	-0.02	1.12E-01	0.02	0.45	1.26E-63	11	27	27	5.34E-01	Nerve_Tibial
PTSD	ENSG00000108469.14	RECQL5	-1.59	-0.10	1.12E-01	0.00	0.12	1.15E-13	19	31	31	5.34E-01	Nerve_Tibial
PTSD	ENSG00000185298.12	CCDC137	1.59	0.02	1.12E-01	0.01	0.14	1.25E-16	19	31	31	5.34E-01	Nerve_Tibial
PTSD	ENSG00000085382.11	HACE1	1.59	0.05	1.12E-01	0.00	0.16	9.04E-19	35	54	54	5.34E-01	Nerve_Tibial
PTSD	ENSG00000151746.13	BICD1	1.59	0.55	1.12E-01	0.00	0.08	3.27E-09	8	13	13	5.34E-01	Nerve_Tibial
PTSD	ENSG00000187961.13	KLHL17	1.59	0.26	1.12E-01	0.00	0.03	3.05E-04	7	25	25	5.34E-01	Nerve_Tibial
PTSD	ENSG00000180992.6	MRPL14	1.59	0.06	1.12E-01	0.00	0.14	1.70E-16	8	20	20	5.34E-01	Nerve_Tibial
PTSD	ENSG00000278869.1	CITF22-49E9.3	1.59	0.02	1.12E-01	0.01	0.17	3.84E-20	7	15	15	5.34E-01	Nerve_Tibial
PTSD	ENSG00000182952.4	HMGN4	1.59	0.02	1.12E-01	0.01	0.15	1.11E-17	25	25	25	5.34E-01	Nerve_Tibial
PTSD	ENSG00000198743.6	SLC5A3	-1.59	-0.02	1.12E-01	0.01	0.08	8.94E-10	11	28	28	5.34E-01	Nerve_Tibial
PTSD	ENSG00000156261.12	CCT8	-1.59	-0.01	1.12E-01	0.02	0.36	1.76E-46	21	35	35	5.34E-01	Nerve_Tibial
PTSD	ENSG00000146282.17	RARS2	-1.59	-0.02	1.12E-01	0.02	0.12	2.12E-13	47	74	74	5.34E-01	Nerve_Tibial
PTSD	ENSG00000234492.4	RPL34-AS1	-1.59	-0.02	1.12E-01	0.01	0.06	8.72E-07	9	18	18	5.34E-01	Nerve_Tibial
PTSD	ENSG00000184182.18	UBE2F	-1.59	-0.06	1.12E-01	0.00	0.19	7.35E-22	16	33	33	5.34E-01	Nerve_Tibial
PTSD	ENSG00000050344.8	NFE2L3	-1.59	-0.08	1.12E-01	0.00	0.03	7.67E-04	12	17	17	5.34E-01	Nerve_Tibial
PTSD	ENSG00000080819.6	CPOX	1.59	0.02	1.13E-01	0.01	0.14	2.23E-16	7	14	14	5.34E-01	Nerve_Tibial
PTSD	ENSG00000165915.13	SLC39A13	-1.59	-0.02	1.13E-01	0.01	0.08	7.41E-10	19	20	20	5.34E-01	Nerve_Tibial
PTSD	ENSG00000169813.16	HNRNPF	-1.59	-0.10	1.13E-01	0.00	0.04	8.52E-05	8	11	11	5.35E-01	Nerve_Tibial
PTSD	ENSG00000181315.10	ZNF322	-1.58	0.00	1.13E-01	0.18	0.48	5.58E-69	61	65	65	5.36E-01	Nerve_Tibial
PTSD	ENSG00000113248.5	PCDHB15	1.58	0.01	1.13E-01	0.03	0.18	4.42E-21	12	14	14	5.36E-01	Nerve_Tibial
PTSD	ENSG00000169635.9	HIC2	-1.58	-0.40	1.13E-01	0.00	0.02	5.77E-03	2	14	14	5.37E-01	Nerve_Tibial
PTSD	ENSG00000017797.12	RALBP1	-1.58	-0.17	1.13E-01	0.00	0.02	2.28E-03	6	18	18	5.37E-01	Nerve_Tibial
PTSD	ENSG00000076344.15	RGS11	-1.58	-0.34	1.13E-01	0.00	0.25	6.43E-30	5	19	19	5.37E-01	Nerve_Tibial
PTSD	ENSG00000105499.13	PLA2G4C	1.58	0.01	1.14E-01	0.04	0.31	1.71E-38	41	74	74	5.37E-01	Nerve_Tibial
PTSD	ENSG00000172346.14	CSDC2	1.58	0.03	1.14E-01	0.01	0.13	3.74E-15	14	35	35	5.37E-01	Nerve_Tibial
PTSD	ENSG00000138760.9	SCARB2	1.58	0.04	1.14E-01	0.00	0.01	2.64E-02	19	31	31	5.38E-01	Nerve_Tibial
PTSD	ENSG00000213996.12	TM6SF2	1.58	0.10	1.14E-01	0.00	0.17	6.98E-20	4	14	14	5.38E-01	Nerve_Tibial
PTSD	ENSG00000154479.12	CCDC173	1.58	0.01	1.14E-01	0.04	0.17	3.22E-19	50	58	58	5.39E-01	Nerve_Tibial
PTSD	ENSG00000112294.12	ALDH5A1	1.58	0.03	1.14E-01	0.01	0.13	9.07E-15	8	8	8	5.39E-01	Nerve_Tibial
PTSD	ENSG00000166444.18	ST5	1.58	0.03	1.14E-01	0.00	0.03	1.02E-03	9	15	15	5.39E-01	Nerve_Tibial
PTSD	ENSG00000136867.10	SLC31A2	-1.58	-0.06	1.14E-01	0.00	0.04	8.98E-06	14	22	22	5.39E-01	Nerve_Tibial
PTSD	ENSG00000198590.11	C3orf35	-1.58	-0.11	1.14E-01	0.00	0.02	1.10E-03	4	11	11	5.39E-01	Nerve_Tibial
PTSD	ENSG00000277972.1	CISD3	-1.58	-0.05	1.14E-01	0.00	0.08	7.79E-10	7	19	19	5.39E-01	Nerve_Tibial
PTSD	ENSG00000133731.9	IMPA1	1.58	0.02	1.14E-01	0.01	0.25	1.45E-30	19	29	29	5.39E-01	Nerve_Tibial
PTSD	ENSG00000089916.17	GPATCH2L	-1.58	-0.04	1.15E-01	0.00	0.25	6.29E-30	13	32	32	5.39E-01	Nerve_Tibial
PTSD	ENSG00000140263.13	SORD	1.58	0.02	1.15E-01	0.01	0.07	5.33E-09	18	27	27	5.39E-01	Nerve_Tibial
PTSD	ENSG00000081692.12	JMJD4	-1.58	-0.12	1.15E-01	0.00	0.02	5.88E-03	4	13	13	5.39E-01	Nerve_Tibial
PTSD	ENSG00000205808.5	PLPP6	1.58	0.09	1.15E-01	0.00	0.06	6.76E-07	11	33	33	5.40E-01	Nerve_Tibial
PTSD	ENSG00000240849.10	TMEM189	1.58	0.08	1.15E-01	0.00	0.02	3.73E-03	9	11	11	5.40E-01	Nerve_Tibial
PTSD	ENSG00000115828.15	QPCT	1.58	0.02	1.15E-01	0.01	0.05	5.96E-06	34	51	51	5.40E-01	Nerve_Tibial
PTSD	ENSG00000130255.12	RPL36	1.58	0.10	1.15E-01	0.00	0.02	9.00E-04	6	11	11	5.40E-01	Nerve_Tibial
PTSD	ENSG00000178852.15	EFCAB13	-1.57	-0.01	1.15E-01	0.02	0.38	2.35E-50	36	58	58	5.40E-01	Nerve_Tibial
PTSD	ENSG00000248869.5	RP11-138I17.1	1.57	0.04	1.15E-01	0.00	0.03	4.84E-04	8	13	13	5.40E-01	Nerve_Tibial
PTSD	ENSG00000175634.14	RPS6KB2	-1.57	-0.08	1.15E-01	0.00	0.04	2.40E-05	10	25	25	5.40E-01	Nerve_Tibial
PTSD	ENSG00000149488.12	TMC2	-1.57	-0.01	1.15E-01	0.02	0.13	9.28E-15	14	23	23	5.40E-01	Nerve_Tibial
PTSD	ENSG00000283440.1	RP11-445H22.3	-1.57	-0.04	1.15E-01	0.00	0.09	2.98E-10	3	9	9	5.40E-01	Nerve_Tibial
PTSD	ENSG00000026025.15	VIM	-1.57	-0.05	1.15E-01	0.00	0.10	3.70E-11	4	16	16	5.40E-01	Nerve_Tibial
PTSD	ENSG00000101439.8	CST3	1.57	0.05	1.16E-01	0.00	0.07	7.44E-09	30	58	58	5.40E-01	Nerve_Tibial
PTSD	ENSG00000180938.5	ZNF572	1.57	0.08	1.16E-01	0.00	0.02	1.44E-03	5	7	7	5.40E-01	Nerve_Tibial
PTSD	ENSG00000139874.5	SSTR1	-1.57	-0.02	1.16E-01	0.01	0.11	4.55E-13	7	16	16	5.42E-01	Nerve_Tibial
PTSD	ENSG00000082438.15	COBLL1	1.57	0.05	1.16E-01	0.00	0.04	8.80E-05	11	25	25	5.42E-01	Nerve_Tibial
PTSD	ENSG00000198952.8	SMG5	1.57	0.31	1.16E-01	0.00	0.23	1.73E-26	2	22	22	5.42E-01	Nerve_Tibial
PTSD	ENSG00000143458.11	GABPB2	1.57	0.03	1.16E-01	0.01	0.13	6.77E-15	9	13	13	5.43E-01	Nerve_Tibial
PTSD	ENSG00000071794.15	HLTF	-1.57	-0.17	1.17E-01	0.00	0.07	1.69E-08	7	22	22	5.43E-01	Nerve_Tibial
PTSD	ENSG00000277791.4	PSMB3	-1.57	-0.06	1.17E-01	0.00	0.08	7.85E-09	16	40	40	5.43E-01	Nerve_Tibial
PTSD	ENSG00000104472.9	CHRAC1	-1.57	-0.10	1.17E-01	0.00	0.35	2.44E-46	21	42	42	5.43E-01	Nerve_Tibial
PTSD	ENSG00000134222.16	PSRC1	1.57	0.04	1.17E-01	0.00	0.04	3.31E-05	18	31	31	5.43E-01	Nerve_Tibial
PTSD	ENSG00000117280.12	RAB29	1.57	0.02	1.17E-01	0.01	0.22	1.46E-25	22	55	55	5.43E-01	Nerve_Tibial
PTSD	ENSG00000057704.12	TMCC3	1.57	0.02	1.17E-01	0.01	0.07	5.59E-08	20	26	26	5.45E-01	Nerve_Tibial
PTSD	ENSG00000101216.10	GMEB2	-1.57	-0.06	1.17E-01	0.00	0.09	4.26E-10	6	20	20	5.45E-01	Nerve_Tibial
PTSD	ENSG00000138669.9	PRKG2	1.57	0.01	1.17E-01	0.03	0.24	1.08E-28	9	13	13	5.45E-01	Nerve_Tibial
PTSD	ENSG00000277782.1	RP11-775C24.5	-1.57	-0.01	1.17E-01	0.03	0.15	2.29E-17	21	35	35	5.45E-01	Nerve_Tibial
PTSD	ENSG00000112964.13	GHR	1.57	0.14	1.17E-01	0.00	0.02	1.09E-02	3	32	32	5.45E-01	Nerve_Tibial
PTSD	ENSG00000117118.9	SDHB	-1.57	-0.06	1.18E-01	0.00	0.11	7.17E-13	11	36	36	5.45E-01	Nerve_Tibial
PTSD	ENSG00000175643.8	RMI2	-1.56	-0.01	1.18E-01	0.13	0.55	6.34E-86	20	27	27	5.45E-01	Nerve_Tibial
PTSD	ENSG00000172500.12	FIBP	1.56	0.03	1.18E-01	0.00	0.10	4.12E-12	17	30	30	5.45E-01	Nerve_Tibial
PTSD	ENSG00000188707.5	ZBED6CL	1.56	0.02	1.18E-01	0.02	0.15	4.37E-17	17	40	40	5.46E-01	Nerve_Tibial
PTSD	ENSG00000143756.11	FBXO28	1.56	0.11	1.18E-01	0.00	0.13	3.01E-15	32	99	99	5.46E-01	Nerve_Tibial
PTSD	ENSG00000196743.8	GM2A	-1.56	-0.03	1.18E-01	0.01	0.20	1.73E-23	17	32	32	5.46E-01	Nerve_Tibial
PTSD	ENSG00000230724.9	LINC01001	-1.56	-0.02	1.18E-01	0.02	0.01	2.81E-02	29	57	57	5.46E-01	Nerve_Tibial
PTSD	ENSG00000123737.12	EXOSC9	1.56	0.09	1.18E-01	0.00	0.02	2.13E-03	3	6	6	5.46E-01	Nerve_Tibial
PTSD	ENSG00000160352.15	ZNF714	1.56	0.02	1.18E-01	0.01	0.08	8.45E-10	12	13	13	5.46E-01	Nerve_Tibial
PTSD	ENSG00000164161.9	HHIP	-1.56	-0.03	1.18E-01	0.00	0.05	5.37E-06	7	18	18	5.46E-01	Nerve_Tibial
PTSD	ENSG00000167604.13	NFKBID	1.56	0.06	1.18E-01	0.00	0.01	1.67E-02	16	23	23	5.47E-01	Nerve_Tibial
PTSD	ENSG00000108064.10	TFAM	-1.56	-0.01	1.18E-01	0.02	0.22	6.62E-26	31	44	44	5.47E-01	Nerve_Tibial
PTSD	ENSG00000127666.9	TICAM1	1.56	0.06	1.19E-01	0.00	0.03	1.31E-04	15	42	42	5.47E-01	Nerve_Tibial
PTSD	ENSG00000070413.19	DGCR2	1.56	0.03	1.19E-01	0.01	0.19	5.92E-22	19	59	59	5.47E-01	Nerve_Tibial
PTSD	ENSG00000112893.9	MAN2A1	1.56	0.28	1.19E-01	0.00	0.03	2.51E-04	2	4	4	5.47E-01	Nerve_Tibial
PTSD	ENSG00000172322.13	CLEC12A	-1.56	-0.01	1.19E-01	0.05	0.64	4.18E-112	4	26	26	5.47E-01	Nerve_Tibial
PTSD	ENSG00000123901.8	GPR83	-1.56	-0.02	1.19E-01	0.01	0.09	5.71E-11	21	35	35	5.47E-01	Nerve_Tibial
PTSD	ENSG00000104983.8	CCDC61	-1.56	-0.04	1.19E-01	0.00	0.05	3.83E-06	3	6	6	5.47E-01	Nerve_Tibial
PTSD	ENSG00000136144.11	RCBTB1	-1.56	-0.01	1.19E-01	0.02	0.17	8.13E-20	14	20	20	5.47E-01	Nerve_Tibial
PTSD	ENSG00000127366.5	TAS2R5	-1.56	-0.04	1.19E-01	0.00	0.02	6.48E-03	30	56	56	5.48E-01	Nerve_Tibial
PTSD	ENSG00000182165.17	TP53TG1	-1.56	-0.03	1.19E-01	0.00	0.06	4.21E-07	29	36	36	5.48E-01	Nerve_Tibial
PTSD	ENSG00000271811.1	RP1-79C4.4	1.56	0.01	1.19E-01	0.03	0.26	9.87E-32	5	7	7	5.49E-01	Nerve_Tibial
PTSD	ENSG00000133574.9	GIMAP4	1.56	0.02	1.20E-01	0.01	0.15	1.23E-17	16	40	40	5.49E-01	Nerve_Tibial
PTSD	ENSG00000161551.14	ZNF577	-1.56	-0.02	1.20E-01	0.01	0.12	3.04E-14	26	34	34	5.49E-01	Nerve_Tibial
PTSD	ENSG00000090659.17	CD209	-1.55	-0.05	1.20E-01	0.00	0.04	3.82E-05	9	11	11	5.50E-01	Nerve_Tibial
PTSD	ENSG00000136875.12	PRPF4	1.55	0.01	1.20E-01	0.05	0.33	1.11E-42	21	35	35	5.50E-01	Nerve_Tibial
PTSD	ENSG00000183060.15	LYSMD4	-1.55	-0.01	1.20E-01	0.03	0.58	1.27E-94	28	62	62	5.50E-01	Nerve_Tibial
PTSD	ENSG00000180185.11	FAHD1	-1.55	-0.01	1.20E-01	0.04	0.45	4.04E-62	61	77	77	5.50E-01	Nerve_Tibial
PTSD	ENSG00000175110.11	MRPS22	-1.55	-0.14	1.20E-01	0.00	0.04	6.30E-05	6	22	22	5.50E-01	Nerve_Tibial
PTSD	ENSG00000095321.16	CRAT	-1.55	-0.07	1.20E-01	0.00	0.09	5.25E-10	8	17	17	5.50E-01	Nerve_Tibial
PTSD	ENSG00000197128.11	ZNF772	1.55	0.01	1.20E-01	0.05	0.30	3.10E-36	19	27	27	5.50E-01	Nerve_Tibial
PTSD	ENSG00000110665.11	C11orf21	1.55	0.02	1.20E-01	0.01	0.39	7.96E-51	21	55	55	5.50E-01	Nerve_Tibial
PTSD	ENSG00000232411.1	AC009495.3	-1.55	-0.02	1.21E-01	0.01	0.21	6.23E-25	8	23	23	5.50E-01	Nerve_Tibial
PTSD	ENSG00000253305.2	PCDHGB6	-1.55	-0.06	1.21E-01	0.00	0.01	2.55E-02	2	4	4	5.50E-01	Nerve_Tibial
PTSD	ENSG00000072210.18	ALDH3A2	1.55	0.05	1.21E-01	0.00	0.11	1.23E-12	13	25	25	5.50E-01	Nerve_Tibial
PTSD	ENSG00000072958.8	AP1M1	-1.55	-0.02	1.21E-01	0.01	0.24	2.40E-28	47	92	92	5.50E-01	Nerve_Tibial
PTSD	ENSG00000136731.12	UGGT1	-1.55	-0.06	1.21E-01	0.00	0.12	5.30E-14	31	64	64	5.50E-01	Nerve_Tibial
PTSD	ENSG00000272130.1	RP11-360I2.1	-1.55	-0.08	1.21E-01	0.00	0.31	1.19E-37	3	8	8	5.51E-01	Nerve_Tibial
PTSD	ENSG00000214102.7	WEE2	-1.55	-0.01	1.21E-01	0.03	0.02	1.08E-03	57	116	116	5.51E-01	Nerve_Tibial
PTSD	ENSG00000273142.1	RP11-458F8.4	1.55	0.01	1.21E-01	0.07	0.50	4.62E-74	26	39	39	5.51E-01	Nerve_Tibial
PTSD	ENSG00000131849.11	ZNF132	1.55	0.36	1.21E-01	0.00	0.32	2.68E-40	2	39	39	5.51E-01	Nerve_Tibial
PTSD	ENSG00000196118.11	CCDC189	1.55	0.02	1.21E-01	0.01	0.08	3.68E-09	10	15	15	5.51E-01	Nerve_Tibial
PTSD	ENSG00000258405.9	ZNF578	1.55	0.06	1.21E-01	0.00	0.04	2.23E-05	2	12	12	5.51E-01	Nerve_Tibial
PTSD	ENSG00000172965.14	MIR4435-2HG	-1.55	-0.05	1.21E-01	0.00	0.02	2.31E-03	33	69	69	5.51E-01	Nerve_Tibial
PTSD	ENSG00000176386.8	CDC26	-1.55	-0.01	1.21E-01	0.04	0.30	1.62E-36	30	45	45	5.51E-01	Nerve_Tibial
PTSD	ENSG00000197646.7	PDCD1LG2	1.55	0.01	1.21E-01	0.04	0.26	3.76E-31	10	17	17	5.51E-01	Nerve_Tibial
PTSD	ENSG00000154719.13	MRPL39	1.55	0.08	1.21E-01	0.00	0.20	9.06E-24	3	20	20	5.51E-01	Nerve_Tibial
PTSD	ENSG00000105290.11	APLP1	1.55	0.02	1.21E-01	0.01	0.06	7.65E-08	23	31	31	5.51E-01	Nerve_Tibial
PTSD	ENSG00000117139.16	KDM5B	1.55	0.78	1.22E-01	0.00	0.05	8.21E-06	3	8	8	5.51E-01	Nerve_Tibial
PTSD	ENSG00000248810.1	RP11-362F19.1	-1.55	-0.02	1.22E-01	0.01	0.13	5.38E-15	25	35	35	5.51E-01	Nerve_Tibial
PTSD	ENSG00000197121.14	PGAP1	1.55	0.04	1.22E-01	0.00	0.06	1.85E-07	2	3	3	5.52E-01	Nerve_Tibial
PTSD	ENSG00000088367.21	EPB41L1	-1.55	-0.16	1.22E-01	0.00	0.02	3.89E-03	5	9	9	5.52E-01	Nerve_Tibial
PTSD	ENSG00000226194.5	RP1-137D17.1	1.55	0.01	1.22E-01	0.03	0.20	1.03E-23	17	24	24	5.52E-01	Nerve_Tibial
PTSD	ENSG00000168913.6	ENHO	-1.55	-0.11	1.22E-01	0.00	0.03	3.36E-04	10	21	21	5.52E-01	Nerve_Tibial
PTSD	ENSG00000116833.13	NR5A2	1.55	0.05	1.22E-01	0.00	0.05	1.80E-06	4	28	28	5.52E-01	Nerve_Tibial
PTSD	ENSG00000273841.4	TAF9	1.55	0.54	1.22E-01	0.00	0.05	2.27E-06	3	16	16	5.52E-01	Nerve_Tibial
PTSD	ENSG00000248698.5	LINC01085	1.55	0.06	1.22E-01	0.00	0.06	3.01E-07	4	14	14	5.52E-01	Nerve_Tibial
PTSD	ENSG00000124733.3	MEA1	-1.55	-0.12	1.22E-01	0.00	0.04	8.05E-05	8	12	12	5.52E-01	Nerve_Tibial
PTSD	ENSG00000112701.17	SENP6	-1.55	-0.02	1.22E-01	0.01	0.20	7.85E-23	39	49	49	5.52E-01	Nerve_Tibial
PTSD	ENSG00000171763.18	SPATA5L1	1.54	0.01	1.22E-01	0.05	0.36	4.69E-46	60	62	62	5.52E-01	Nerve_Tibial
PTSD	ENSG00000248174.5	RP11-148L24.1	1.54	0.01	1.23E-01	0.04	0.49	1.31E-70	11	27	27	5.53E-01	Nerve_Tibial
PTSD	ENSG00000179134.15	SAMD4B	1.54	0.08	1.23E-01	0.00	0.02	2.25E-03	4	4	4	5.53E-01	Nerve_Tibial
PTSD	ENSG00000155906.16	RMND1	-1.54	-0.03	1.23E-01	0.00	0.10	3.08E-11	18	37	37	5.53E-01	Nerve_Tibial
PTSD	ENSG00000131400.7	NAPSA	-1.54	-0.14	1.23E-01	0.00	0.04	4.36E-05	4	8	8	5.53E-01	Nerve_Tibial
PTSD	ENSG00000146221.9	TCTE1	1.54	0.02	1.23E-01	0.01	0.12	3.89E-14	11	19	19	5.53E-01	Nerve_Tibial
PTSD	ENSG00000121005.8	CRISPLD1	-1.54	-0.04	1.23E-01	0.00	0.15	3.24E-17	23	38	38	5.53E-01	Nerve_Tibial
PTSD	ENSG00000121769.7	FABP3	1.54	0.11	1.23E-01	0.00	0.02	9.39E-03	10	24	24	5.53E-01	Nerve_Tibial
PTSD	ENSG00000180881.19	CAPS2	1.54	0.04	1.23E-01	0.00	0.25	2.77E-29	31	55	55	5.53E-01	Nerve_Tibial
PTSD	ENSG00000101333.16	PLCB4	-1.54	-0.05	1.23E-01	0.00	0.08	7.99E-10	16	73	73	5.53E-01	Nerve_Tibial
PTSD	ENSG00000004139.13	SARM1	1.54	0.02	1.23E-01	0.01	0.06	2.60E-07	10	14	14	5.53E-01	Nerve_Tibial
PTSD	ENSG00000165682.14	CLEC1B	-1.54	-0.01	1.23E-01	0.03	0.54	7.70E-85	3	11	11	5.53E-01	Nerve_Tibial
PTSD	ENSG00000132554.19	RGS22	-1.54	-0.04	1.23E-01	0.00	0.07	1.20E-08	9	15	15	5.53E-01	Nerve_Tibial
PTSD	ENSG00000277758.4	ABC7-42404400C24.1	1.54	0.09	1.23E-01	0.00	0.04	6.27E-05	4	22	22	5.53E-01	Nerve_Tibial
PTSD	ENSG00000256427.1	RP11-118B22.4	-1.54	-0.14	1.24E-01	0.00	0.03	4.51E-04	1	26	26	5.54E-01	Nerve_Tibial
PTSD	ENSG00000256660.5	CLEC12B	-1.54	-0.01	1.24E-01	0.04	0.57	9.29E-92	2	14	14	5.54E-01	Nerve_Tibial
PTSD	ENSG00000134115.12	CNTN6	1.54	0.00	1.24E-01	0.20	0.45	8.48E-65	23	44	44	5.54E-01	Nerve_Tibial
PTSD	ENSG00000104043.14	ATP8B4	-1.54	-0.05	1.24E-01	0.00	0.05	3.93E-06	9	12	12	5.55E-01	Nerve_Tibial
PTSD	ENSG00000105996.6	HOXA2	1.54	0.01	1.24E-01	0.02	0.11	1.63E-13	15	21	21	5.55E-01	Nerve_Tibial
PTSD	ENSG00000132958.17	TPTE2	-1.54	-0.03	1.24E-01	0.01	0.04	3.62E-05	4	9	9	5.55E-01	Nerve_Tibial
PTSD	ENSG00000128045.6	RASL11B	-1.54	-0.01	1.24E-01	0.02	0.13	5.22E-15	12	19	19	5.55E-01	Nerve_Tibial
PTSD	ENSG00000203705.10	TATDN3	1.54	0.01	1.24E-01	0.02	0.12	1.51E-13	32	43	43	5.55E-01	Nerve_Tibial
PTSD	ENSG00000224715.1	CITF22-49D8.1	-1.54	-0.04	1.24E-01	0.00	0.05	1.90E-06	2	6	6	5.55E-01	Nerve_Tibial
PTSD	ENSG00000167850.3	CD300C	1.54	0.03	1.25E-01	0.00	0.11	9.70E-13	17	28	28	5.56E-01	Nerve_Tibial
PTSD	ENSG00000132640.14	BTBD3	-1.54	-0.07	1.25E-01	0.00	0.04	2.51E-05	5	7	7	5.56E-01	Nerve_Tibial
PTSD	ENSG00000187758.7	ADH1A	-1.53	-0.05	1.25E-01	0.00	0.10	1.14E-11	9	25	25	5.56E-01	Nerve_Tibial
PTSD	ENSG00000100591.7	AHSA1	-1.53	-0.10	1.25E-01	0.00	0.03	3.94E-04	19	22	22	5.57E-01	Nerve_Tibial
PTSD	ENSG00000185955.4	C7orf61	-1.53	-0.02	1.25E-01	0.01	0.07	2.10E-08	35	62	62	5.57E-01	Nerve_Tibial
PTSD	ENSG00000161542.16	PRPSAP1	1.53	0.02	1.25E-01	0.01	0.25	2.15E-30	19	42	42	5.58E-01	Nerve_Tibial
PTSD	ENSG00000087502.17	ERGIC2	1.53	0.02	1.25E-01	0.01	0.13	6.11E-15	22	47	47	5.58E-01	Nerve_Tibial
PTSD	ENSG00000204237.4	OXLD1	1.53	0.05	1.25E-01	0.00	0.06	1.41E-07	9	12	12	5.58E-01	Nerve_Tibial
PTSD	ENSG00000131148.8	EMC8	-1.53	-0.05	1.26E-01	0.00	0.04	1.15E-05	7	14	14	5.58E-01	Nerve_Tibial
PTSD	ENSG00000110931.18	CAMKK2	1.53	0.02	1.26E-01	0.01	0.14	1.17E-16	47	89	89	5.58E-01	Nerve_Tibial
PTSD	ENSG00000159899.14	NPR2	-1.53	-0.03	1.26E-01	0.00	0.25	1.19E-29	7	16	16	5.58E-01	Nerve_Tibial
PTSD	ENSG00000145685.13	LHFPL2	-1.53	-0.15	1.26E-01	0.00	0.08	1.75E-09	7	28	28	5.58E-01	Nerve_Tibial
PTSD	ENSG00000075413.17	MARK3	-1.53	-0.06	1.26E-01	0.00	0.10	1.09E-11	16	19	19	5.58E-01	Nerve_Tibial
PTSD	ENSG00000179532.12	DNHD1	-1.53	-0.07	1.26E-01	0.00	0.03	4.23E-04	4	5	5	5.58E-01	Nerve_Tibial
PTSD	ENSG00000270210.1	RP11-373D23.3	-1.53	-0.02	1.26E-01	0.01	0.15	7.35E-17	14	31	31	5.58E-01	Nerve_Tibial
PTSD	ENSG00000105372.6	RPS19	1.53	0.14	1.26E-01	0.00	0.03	8.77E-04	5	18	18	5.58E-01	Nerve_Tibial
PTSD	ENSG00000225498.1	AC002064.5	1.53	0.01	1.26E-01	0.07	0.26	8.62E-32	46	61	61	5.58E-01	Nerve_Tibial
PTSD	ENSG00000270562.1	RP11-154H23.3	1.53	0.10	1.26E-01	0.00	0.01	2.53E-02	2	4	4	5.59E-01	Nerve_Tibial
PTSD	ENSG00000163703.17	CRELD1	1.53	0.04	1.26E-01	0.00	0.60	9.62E-102	15	36	36	5.59E-01	Nerve_Tibial
PTSD	ENSG00000135040.15	NAA35	1.53	0.20	1.27E-01	0.00	0.06	1.84E-07	5	32	32	5.59E-01	Nerve_Tibial
PTSD	ENSG00000118596.11	SLC16A7	-1.53	-0.18	1.27E-01	0.00	0.02	4.44E-03	12	19	19	5.59E-01	Nerve_Tibial
PTSD	ENSG00000173988.12	LRRC63	1.53	0.03	1.27E-01	0.00	0.01	3.07E-02	31	56	56	5.59E-01	Nerve_Tibial
PTSD	ENSG00000161649.12	CD300LG	1.53	0.04	1.27E-01	0.00	0.02	1.91E-03	14	29	29	5.59E-01	Nerve_Tibial
PTSD	ENSG00000226430.6	USP17L7	-1.53	-0.05	1.27E-01	0.00	0.04	3.60E-05	2	8	8	5.60E-01	Nerve_Tibial
PTSD	ENSG00000226375.1	RP3-395P12.2	-1.53	-0.02	1.27E-01	0.01	0.02	1.05E-03	20	57	57	5.60E-01	Nerve_Tibial
PTSD	ENSG00000183876.8	ARSI	-1.53	-0.01	1.27E-01	0.03	0.17	3.96E-20	14	17	17	5.60E-01	Nerve_Tibial
PTSD	ENSG00000065328.16	MCM10	-1.53	-0.11	1.27E-01	0.00	0.02	9.00E-04	1	8	8	5.60E-01	Nerve_Tibial
PTSD	ENSG00000166750.9	SLFN5	-1.53	-0.01	1.27E-01	0.09	0.41	2.15E-54	36	62	62	5.60E-01	Nerve_Tibial
PTSD	ENSG00000168961.16	LGALS9	-1.53	-0.03	1.27E-01	0.00	0.15	2.13E-17	19	24	24	5.60E-01	Nerve_Tibial
PTSD	ENSG00000134744.13	ZCCHC11	-1.53	-0.01	1.27E-01	0.04	0.23	3.84E-27	23	29	29	5.60E-01	Nerve_Tibial
PTSD	ENSG00000203797.9	DDO	-1.52	-0.02	1.27E-01	0.01	0.42	1.25E-56	19	45	45	5.60E-01	Nerve_Tibial
PTSD	ENSG00000181924.6	COA4	1.52	0.07	1.27E-01	0.00	0.01	2.99E-02	11	18	18	5.60E-01	Nerve_Tibial
PTSD	ENSG00000125089.16	SH3TC1	1.52	0.04	1.28E-01	0.00	0.05	2.33E-06	18	38	38	5.61E-01	Nerve_Tibial
PTSD	ENSG00000118200.14	CAMSAP2	1.52	0.03	1.28E-01	0.01	0.14	2.37E-15	19	25	25	5.62E-01	Nerve_Tibial
PTSD	ENSG00000242474.2	AC093627.9	1.52	0.05	1.28E-01	0.00	0.01	2.55E-02	2	9	9	5.62E-01	Nerve_Tibial
PTSD	ENSG00000095917.13	TPSD1	1.52	0.07	1.28E-01	0.00	0.46	1.60E-66	7	32	32	5.62E-01	Nerve_Tibial
PTSD	ENSG00000171566.11	PLRG1	1.52	0.02	1.28E-01	0.01	0.11	5.79E-13	12	16	16	5.62E-01	Nerve_Tibial
PTSD	ENSG00000134809.8	TIMM10	-1.52	-0.01	1.28E-01	0.02	0.42	1.35E-58	29	40	40	5.62E-01	Nerve_Tibial
PTSD	ENSG00000106125.14	MINDY4	1.52	0.02	1.28E-01	0.01	0.24	1.97E-29	21	47	47	5.62E-01	Nerve_Tibial
PTSD	ENSG00000204428.12	LY6G5C	-1.52	-0.01	1.28E-01	0.04	0.17	8.24E-20	20	20	20	5.63E-01	Nerve_Tibial
PTSD	ENSG00000196724.12	ZNF418	-1.52	-0.04	1.29E-01	0.00	0.08	4.38E-09	21	50	50	5.64E-01	Nerve_Tibial
PTSD	ENSG00000112972.14	HMGCS1	-1.52	-0.04	1.29E-01	0.00	0.04	5.24E-05	7	19	19	5.64E-01	Nerve_Tibial
PTSD	ENSG00000272218.1	RP11-11N5.3	1.52	0.02	1.29E-01	0.01	0.13	1.36E-14	12	21	21	5.64E-01	Nerve_Tibial
PTSD	ENSG00000237753.1	AC079922.3	1.52	0.01	1.29E-01	0.05	0.45	1.33E-61	11	24	24	5.64E-01	Nerve_Tibial
PTSD	ENSG00000100038.19	TOP3B	1.52	0.02	1.29E-01	0.01	0.03	2.82E-04	18	63	63	5.64E-01	Nerve_Tibial
PTSD	ENSG00000181610.12	MRPS23	1.52	0.20	1.29E-01	0.00	0.02	9.15E-03	5	17	17	5.64E-01	Nerve_Tibial
PTSD	ENSG00000003436.15	TFPI	-1.52	-0.03	1.29E-01	0.00	0.04	6.68E-05	23	29	29	5.64E-01	Nerve_Tibial
PTSD	ENSG00000075884.13	ARHGAP15	-1.52	-0.04	1.29E-01	0.00	0.05	3.37E-06	67	102	102	5.64E-01	Nerve_Tibial
PTSD	ENSG00000164440.14	TXLNB	1.52	0.04	1.29E-01	0.00	0.21	1.48E-24	3	12	12	5.64E-01	Nerve_Tibial
PTSD	ENSG00000176473.13	WDR25	-1.52	-0.04	1.29E-01	0.00	0.13	6.28E-15	9	25	25	5.64E-01	Nerve_Tibial
PTSD	ENSG00000248538.6	RP11-10A14.5	-1.52	-0.03	1.30E-01	0.00	0.04	1.49E-05	10	30	30	5.65E-01	Nerve_Tibial
PTSD	ENSG00000165105.9	RASEF	-1.52	-0.06	1.30E-01	0.00	0.25	5.31E-30	9	20	20	5.65E-01	Nerve_Tibial
PTSD	ENSG00000160145.15	KALRN	1.52	0.23	1.30E-01	0.00	0.03	2.55E-04	3	17	17	5.65E-01	Nerve_Tibial
PTSD	ENSG00000203880.11	PCMTD2	1.52	0.02	1.30E-01	0.01	0.17	7.73E-20	26	49	49	5.65E-01	Nerve_Tibial
PTSD	ENSG00000137804.12	NUSAP1	1.52	0.01	1.30E-01	0.03	0.30	4.19E-36	9	21	21	5.65E-01	Nerve_Tibial
PTSD	ENSG00000064652.10	SNX24	-1.51	-0.02	1.30E-01	0.01	0.24	1.50E-27	49	93	93	5.65E-01	Nerve_Tibial
PTSD	ENSG00000152104.11	PTPN14	-1.51	-0.03	1.30E-01	0.01	0.16	2.70E-18	35	75	75	5.65E-01	Nerve_Tibial
PTSD	ENSG00000236173.1	RP1-182D15.2	-1.51	-0.01	1.30E-01	0.05	0.13	2.79E-15	17	32	32	5.66E-01	Nerve_Tibial
PTSD	ENSG00000132646.10	PCNA	-1.51	-0.03	1.31E-01	0.01	0.13	2.20E-15	15	25	25	5.67E-01	Nerve_Tibial
PTSD	ENSG00000152684.10	PELO	1.51	0.02	1.31E-01	0.01	0.08	9.21E-10	67	101	101	5.67E-01	Nerve_Tibial
PTSD	ENSG00000185652.11	NTF3	-1.51	-0.04	1.31E-01	0.00	0.01	1.76E-02	13	33	33	5.68E-01	Nerve_Tibial
PTSD	ENSG00000134864.10	GGACT	-1.51	-0.11	1.31E-01	0.00	0.10	2.41E-11	11	43	43	5.68E-01	Nerve_Tibial
PTSD	ENSG00000176208.8	ATAD5	-1.51	-0.02	1.31E-01	0.01	0.11	3.13E-13	7	12	12	5.68E-01	Nerve_Tibial
PTSD	ENSG00000134759.13	ELP2	-1.51	-0.07	1.31E-01	0.00	0.04	2.01E-05	20	46	46	5.68E-01	Nerve_Tibial
PTSD	ENSG00000105643.9	ARRDC2	1.51	0.03	1.31E-01	0.00	0.01	1.40E-02	18	47	47	5.68E-01	Nerve_Tibial
PTSD	ENSG00000043462.11	LCP2	-1.51	-0.07	1.31E-01	0.00	0.04	3.07E-05	11	21	21	5.68E-01	Nerve_Tibial
PTSD	ENSG00000132819.16	RBM38	-1.51	-0.14	1.31E-01	0.00	0.03	4.19E-04	2	20	20	5.68E-01	Nerve_Tibial
PTSD	ENSG00000103226.17	NOMO3	-1.51	-0.03	1.32E-01	0.01	0.15	2.50E-17	19	34	34	5.68E-01	Nerve_Tibial
PTSD	ENSG00000236320.3	SLFN14	-1.51	-0.03	1.32E-01	0.00	0.02	2.80E-03	28	37	37	5.68E-01	Nerve_Tibial
PTSD	ENSG00000147471.11	PROSC	1.51	0.14	1.32E-01	0.00	0.01	1.37E-02	1	1	1	5.68E-01	Nerve_Tibial
PTSD	ENSG00000173261.8	PLAC8L1	1.51	0.03	1.32E-01	0.00	0.01	3.54E-02	22	33	33	5.68E-01	Nerve_Tibial
PTSD	ENSG00000084090.13	STARD7	1.51	0.24	1.32E-01	0.00	0.01	1.54E-02	6	13	13	5.68E-01	Nerve_Tibial
PTSD	ENSG00000135472.8	FAIM2	-1.51	-0.06	1.32E-01	0.00	0.08	7.29E-10	12	27	27	5.68E-01	Nerve_Tibial
PTSD	ENSG00000203666.12	EFCAB2	-1.51	-0.02	1.32E-01	0.01	0.48	6.94E-71	37	129	129	5.68E-01	Nerve_Tibial
PTSD	ENSG00000140832.9	MARVELD3	-1.51	-0.04	1.32E-01	0.00	0.03	5.32E-04	9	18	18	5.68E-01	Nerve_Tibial
PTSD	ENSG00000062370.16	ZNF112	-1.51	-0.01	1.32E-01	0.02	0.17	6.82E-20	11	13	13	5.68E-01	Nerve_Tibial
PTSD	ENSG00000171067.10	C11orf24	1.51	0.01	1.32E-01	0.04	0.71	2.52E-139	12	34	34	5.68E-01	Nerve_Tibial
PTSD	ENSG00000260077.1	RP11-254F7.2	1.51	0.01	1.32E-01	0.02	0.12	7.75E-14	2	16	16	5.68E-01	Nerve_Tibial
PTSD	ENSG00000147459.17	DOCK5	1.51	0.01	1.32E-01	0.02	0.41	2.32E-55	45	99	99	5.68E-01	Nerve_Tibial
PTSD	ENSG00000150867.13	PIP4K2A	1.51	0.03	1.32E-01	0.00	0.09	4.41E-10	10	12	12	5.68E-01	Nerve_Tibial
PTSD	ENSG00000273136.6	NBPF26	1.51	0.02	1.32E-01	0.01	0.67	1.47E-122	19	57	57	5.68E-01	Nerve_Tibial
PTSD	ENSG00000119812.18	FAM98A	-1.51	-0.12	1.32E-01	0.00	0.19	1.61E-21	13	24	24	5.68E-01	Nerve_Tibial
PTSD	ENSG00000165487.13	MICU2	1.50	0.07	1.32E-01	0.00	0.01	1.22E-02	6	8	8	5.68E-01	Nerve_Tibial
PTSD	ENSG00000163346.16	PBXIP1	-1.50	-0.03	1.32E-01	0.00	0.10	1.13E-11	19	33	33	5.68E-01	Nerve_Tibial
PTSD	ENSG00000143882.10	ATP6V1C2	-1.50	-0.02	1.33E-01	0.01	0.07	3.43E-08	32	72	72	5.68E-01	Nerve_Tibial
PTSD	ENSG00000101425.12	BPI	1.50	0.01	1.33E-01	0.04	0.33	4.09E-41	19	48	48	5.68E-01	Nerve_Tibial
PTSD	ENSG00000231178.1	RP11-125D12.1	1.50	0.01	1.33E-01	0.05	0.22	9.60E-26	44	91	91	5.68E-01	Nerve_Tibial
PTSD	ENSG00000008988.9	RPS20	-1.50	-0.02	1.33E-01	0.01	0.16	6.99E-19	31	48	48	5.68E-01	Nerve_Tibial
PTSD	ENSG00000182667.14	NTM	-1.50	-0.08	1.33E-01	0.00	0.23	2.71E-27	9	39	39	5.68E-01	Nerve_Tibial
PTSD	ENSG00000198400.11	NTRK1	-1.50	-0.05	1.33E-01	0.00	0.08	3.73E-09	18	22	22	5.68E-01	Nerve_Tibial
PTSD	ENSG00000169598.15	DFFB	-1.50	-0.04	1.33E-01	0.00	0.20	5.64E-24	30	42	42	5.69E-01	Nerve_Tibial
PTSD	ENSG00000277586.2	NEFL	-1.50	-0.62	1.33E-01	0.00	0.04	2.96E-05	2	7	7	5.69E-01	Nerve_Tibial
PTSD	ENSG00000170144.20	HNRNPA3	1.50	0.08	1.33E-01	0.00	0.02	8.90E-03	11	16	16	5.69E-01	Nerve_Tibial
PTSD	ENSG00000103174.11	NAGPA	-1.50	-0.09	1.33E-01	0.00	0.17	2.93E-19	6	17	17	5.69E-01	Nerve_Tibial
PTSD	ENSG00000249693.2	THEGL	1.50	0.01	1.33E-01	0.03	0.13	1.81E-14	3	7	7	5.69E-01	Nerve_Tibial
PTSD	ENSG00000250506.7	CDK3	-1.50	-0.01	1.33E-01	0.07	0.45	9.69E-63	44	81	81	5.69E-01	Nerve_Tibial
PTSD	ENSG00000108591.9	DRG2	1.50	0.03	1.33E-01	0.01	0.11	1.03E-12	15	28	28	5.69E-01	Nerve_Tibial
PTSD	ENSG00000198346.10	ZNF813	1.50	0.48	1.33E-01	0.00	0.04	3.18E-05	2	14	14	5.69E-01	Nerve_Tibial
PTSD	ENSG00000110900.14	TSPAN11	-1.50	-0.01	1.33E-01	0.05	0.35	1.11E-44	43	76	76	5.69E-01	Nerve_Tibial
PTSD	ENSG00000144891.17	AGTR1	1.50	0.06	1.34E-01	0.00	0.07	1.20E-08	13	38	38	5.69E-01	Nerve_Tibial
PTSD	ENSG00000134802.17	SLC43A3	-1.50	-0.04	1.34E-01	0.00	0.04	8.37E-05	22	40	40	5.69E-01	Nerve_Tibial
PTSD	ENSG00000107954.10	NEURL1	1.50	0.04	1.34E-01	0.00	0.02	3.03E-03	25	51	51	5.69E-01	Nerve_Tibial
PTSD	ENSG00000163214.20	DHX57	-1.50	-0.04	1.34E-01	0.00	0.09	2.21E-10	10	15	15	5.69E-01	Nerve_Tibial
PTSD	ENSG00000230310.1	CTD-2192J16.11	1.50	0.02	1.34E-01	0.01	0.09	4.82E-10	6	13	13	5.69E-01	Nerve_Tibial
PTSD	ENSG00000132837.14	DMGDH	-1.50	-0.66	1.34E-01	0.00	0.04	6.15E-05	9	27	27	5.69E-01	Nerve_Tibial
PTSD	ENSG00000162885.12	B3GALNT2	-1.50	-0.16	1.34E-01	0.00	0.34	7.56E-43	6	25	25	5.69E-01	Nerve_Tibial
PTSD	ENSG00000011638.10	TMEM159	1.50	0.04	1.34E-01	0.00	0.05	2.44E-06	10	11	11	5.70E-01	Nerve_Tibial
PTSD	ENSG00000183773.15	AIFM3	1.50	0.06	1.34E-01	0.00	0.03	1.24E-04	7	11	11	5.70E-01	Nerve_Tibial
PTSD	ENSG00000163611.11	SPICE1	-1.50	-0.03	1.34E-01	0.00	0.08	1.46E-09	18	38	38	5.70E-01	Nerve_Tibial
PTSD	ENSG00000156574.9	NODAL	1.50	0.05	1.34E-01	0.00	0.09	3.66E-10	15	42	42	5.70E-01	Nerve_Tibial
PTSD	ENSG00000198521.11	ZNF43	1.50	0.07	1.34E-01	0.00	0.04	6.49E-05	5	16	16	5.70E-01	Nerve_Tibial
PTSD	ENSG00000128394.16	APOBEC3F	-1.50	-0.03	1.35E-01	0.00	0.09	2.40E-10	17	40	40	5.70E-01	Nerve_Tibial
PTSD	ENSG00000100401.19	RANGAP1	1.50	0.03	1.35E-01	0.00	0.15	3.63E-17	41	57	57	5.71E-01	Nerve_Tibial
PTSD	ENSG00000111199.10	TRPV4	-1.50	-0.01	1.35E-01	0.02	0.20	4.61E-23	5	9	9	5.71E-01	Nerve_Tibial
PTSD	ENSG00000182472.8	CAPN12	-1.50	-0.01	1.35E-01	0.02	0.17	1.85E-19	8	13	13	5.71E-01	Nerve_Tibial
PTSD	ENSG00000005486.16	RHBDD2	-1.50	-0.03	1.35E-01	0.00	0.16	9.70E-19	18	39	39	5.71E-01	Nerve_Tibial
PTSD	ENSG00000109163.6	GNRHR	-1.49	-0.02	1.35E-01	0.01	0.04	1.69E-05	6	8	8	5.72E-01	Nerve_Tibial
PTSD	ENSG00000135250.16	SRPK2	1.49	0.05	1.35E-01	0.00	0.04	8.63E-05	5	9	9	5.72E-01	Nerve_Tibial
PTSD	ENSG00000204186.7	ZDBF2	1.49	24.15	1.35E-01	0.00	0.04	1.30E-05	1	11	11	5.72E-01	Nerve_Tibial
PTSD	ENSG00000104852.14	SNRNP70	-1.49	-0.03	1.36E-01	0.01	0.28	1.90E-34	6	15	15	5.73E-01	Nerve_Tibial
PTSD	ENSG00000250312.6	ZNF718	1.49	0.04	1.36E-01	0.00	0.66	2.25E-121	6	26	26	5.73E-01	Nerve_Tibial
PTSD	ENSG00000170899.10	GSTA4	-1.49	-0.02	1.36E-01	0.01	0.10	6.83E-12	16	19	19	5.73E-01	Nerve_Tibial
PTSD	ENSG00000176641.10	RNF152	-1.49	-0.07	1.36E-01	0.00	0.06	3.19E-07	9	29	29	5.73E-01	Nerve_Tibial
PTSD	ENSG00000115363.13	EVA1A	1.49	0.03	1.36E-01	0.00	0.10	2.64E-12	12	31	31	5.73E-01	Nerve_Tibial
PTSD	ENSG00000185615.15	PDIA2	1.49	0.02	1.36E-01	0.01	0.29	1.16E-35	24	73	73	5.73E-01	Nerve_Tibial
PTSD	ENSG00000214013.9	GANC	-1.49	-0.04	1.36E-01	0.00	0.06	3.71E-07	4	5	5	5.74E-01	Nerve_Tibial
PTSD	ENSG00000162383.11	SLC1A7	1.49	0.02	1.36E-01	0.01	0.25	1.72E-30	9	25	25	5.74E-01	Nerve_Tibial
PTSD	ENSG00000172247.3	C1QTNF4	1.49	0.01	1.36E-01	0.05	0.31	2.24E-39	101	122	122	5.74E-01	Nerve_Tibial
PTSD	ENSG00000116138.12	DNAJC16	-1.49	-0.04	1.36E-01	0.00	0.02	8.15E-03	9	19	19	5.74E-01	Nerve_Tibial
PTSD	ENSG00000175567.8	UCP2	1.49	0.01	1.36E-01	0.02	0.09	2.05E-10	46	64	64	5.74E-01	Nerve_Tibial
PTSD	ENSG00000257365.7	FNTB	-1.49	-0.12	1.36E-01	0.00	0.10	2.79E-12	7	17	17	5.74E-01	Nerve_Tibial
PTSD	ENSG00000183762.12	KREMEN1	-1.49	-0.04	1.37E-01	0.00	0.02	9.29E-03	22	56	56	5.74E-01	Nerve_Tibial
PTSD	ENSG00000148110.15	MFSD14B	-1.49	-0.09	1.37E-01	0.00	0.05	4.08E-06	13	26	26	5.74E-01	Nerve_Tibial
PTSD	ENSG00000162631.18	NTNG1	-1.49	-0.03	1.37E-01	0.00	0.06	8.17E-08	21	78	78	5.74E-01	Nerve_Tibial
PTSD	ENSG00000129667.12	RHBDF2	1.49	0.06	1.37E-01	0.00	0.09	6.50E-11	24	44	44	5.74E-01	Nerve_Tibial
PTSD	ENSG00000107185.9	RGP1	-1.49	-0.06	1.37E-01	0.00	0.07	2.62E-08	8	12	12	5.75E-01	Nerve_Tibial
PTSD	ENSG00000198563.13	DDX39B	1.49	0.03	1.37E-01	0.00	0.03	9.66E-05	28	35	35	5.75E-01	Nerve_Tibial
PTSD	ENSG00000138029.13	HADHB	1.49	0.03	1.37E-01	0.00	0.05	2.22E-06	26	33	33	5.75E-01	Nerve_Tibial
PTSD	ENSG00000119383.19	PTPA	-1.49	-0.03	1.37E-01	0.01	0.33	1.32E-41	16	43	43	5.76E-01	Nerve_Tibial
PTSD	ENSG00000115525.17	ST3GAL5	1.48	0.02	1.38E-01	0.01	0.11	7.49E-13	26	56	56	5.76E-01	Nerve_Tibial
PTSD	ENSG00000136732.14	GYPC	-1.48	-0.02	1.38E-01	0.01	0.10	8.37E-12	40	97	97	5.76E-01	Nerve_Tibial
PTSD	ENSG00000171307.18	ZDHHC16	-1.48	-0.08	1.38E-01	0.00	0.02	1.88E-03	7	14	14	5.76E-01	Nerve_Tibial
PTSD	ENSG00000128285.4	MCHR1	-1.48	-0.02	1.38E-01	0.01	0.04	1.38E-05	22	28	28	5.76E-01	Nerve_Tibial
PTSD	ENSG00000183036.10	PCP4	-1.48	-0.04	1.38E-01	0.00	0.50	1.51E-75	20	99	99	5.76E-01	Nerve_Tibial
PTSD	ENSG00000272755.1	RP11-326G21.1	1.48	0.16	1.38E-01	0.00	0.25	1.24E-29	2	23	23	5.76E-01	Nerve_Tibial
PTSD	ENSG00000101457.12	DNTTIP1	-1.48	-0.01	1.38E-01	0.02	0.25	3.93E-29	18	24	24	5.76E-01	Nerve_Tibial
PTSD	ENSG00000114021.11	NIT2	1.48	1.47	1.38E-01	0.00	0.09	1.33E-10	1	14	14	5.77E-01	Nerve_Tibial
PTSD	ENSG00000105737.9	GRIK5	1.48	0.84	1.38E-01	0.00	0.05	9.57E-07	1	13	13	5.77E-01	Nerve_Tibial
PTSD	ENSG00000261455.1	LINC01003	-1.48	-0.02	1.38E-01	0.01	0.25	2.19E-30	6	24	24	5.77E-01	Nerve_Tibial
PTSD	ENSG00000242259.8	C22orf39	1.48	0.07	1.38E-01	0.00	0.05	1.55E-06	5	19	19	5.77E-01	Nerve_Tibial
PTSD	ENSG00000178449.8	COX14	1.48	0.02	1.38E-01	0.01	0.07	8.58E-09	31	45	45	5.77E-01	Nerve_Tibial
PTSD	ENSG00000204392.10	LSM2	1.48	0.04	1.39E-01	0.00	0.02	3.98E-03	5	7	7	5.77E-01	Nerve_Tibial
PTSD	ENSG00000106993.11	CDC37L1	-1.48	-0.12	1.39E-01	0.00	0.06	1.50E-07	6	16	16	5.77E-01	Nerve_Tibial
PTSD	ENSG00000110492.15	MDK	-1.48	-0.04	1.39E-01	0.00	0.03	2.90E-04	36	49	49	5.77E-01	Nerve_Tibial
PTSD	ENSG00000065154.11	OAT	-1.48	-0.15	1.39E-01	0.00	0.04	3.18E-05	7	20	20	5.77E-01	Nerve_Tibial
PTSD	ENSG00000171561.3	OR2AT4	-1.48	-0.02	1.39E-01	0.01	0.03	1.30E-04	27	27	27	5.77E-01	Nerve_Tibial
PTSD	ENSG00000103489.11	XYLT1	-1.48	-0.02	1.39E-01	0.01	0.10	2.17E-11	34	85	85	5.77E-01	Nerve_Tibial
PTSD	ENSG00000105669.13	COPE	-1.48	-0.07	1.39E-01	0.00	0.07	3.81E-08	6	12	12	5.77E-01	Nerve_Tibial
PTSD	ENSG00000112299.7	VNN1	1.48	0.04	1.39E-01	0.00	0.08	5.48E-09	5	15	15	5.77E-01	Nerve_Tibial
PTSD	ENSG00000139223.2	ANP32D	-1.48	-0.04	1.39E-01	0.00	0.05	1.14E-06	8	17	17	5.77E-01	Nerve_Tibial
PTSD	ENSG00000154914.16	USP43	-1.48	-0.07	1.39E-01	0.00	0.02	3.15E-03	5	17	17	5.77E-01	Nerve_Tibial
PTSD	ENSG00000103264.17	FBXO31	1.48	0.04	1.39E-01	0.00	0.12	2.03E-14	18	47	47	5.77E-01	Nerve_Tibial
PTSD	ENSG00000177519.3	RPRM	1.48	0.03	1.39E-01	0.00	0.02	1.01E-02	6	21	21	5.77E-01	Nerve_Tibial
PTSD	ENSG00000153029.14	MR1	-1.48	-0.03	1.39E-01	0.00	0.06	1.29E-07	11	17	17	5.77E-01	Nerve_Tibial
PTSD	ENSG00000132570.14	PCBD2	1.48	0.17	1.39E-01	0.00	0.03	1.64E-04	2	4	4	5.77E-01	Nerve_Tibial
PTSD	ENSG00000267053.6	CTD-3162L10.1	1.48	0.01	1.39E-01	0.03	0.15	1.34E-17	30	47	47	5.77E-01	Nerve_Tibial
PTSD	ENSG00000177570.13	SAMD12	1.48	0.03	1.40E-01	0.01	0.09	4.34E-11	17	19	19	5.78E-01	Nerve_Tibial
PTSD	ENSG00000151725.11	CENPU	-1.48	-0.01	1.40E-01	0.02	0.36	9.53E-47	14	23	23	5.78E-01	Nerve_Tibial
PTSD	ENSG00000197885.10	NKIRAS1	-1.48	-0.08	1.40E-01	0.00	0.03	1.33E-04	4	14	14	5.78E-01	Nerve_Tibial
PTSD	ENSG00000173253.15	DMRT2	-1.48	-0.02	1.40E-01	0.01	0.13	3.78E-15	23	50	50	5.78E-01	Nerve_Tibial
PTSD	ENSG00000095637.21	SORBS1	1.48	0.02	1.40E-01	0.01	0.06	3.79E-07	49	88	88	5.78E-01	Nerve_Tibial
PTSD	ENSG00000163320.10	CGGBP1	1.48	0.01	1.40E-01	0.03	0.51	3.81E-76	22	33	33	5.78E-01	Nerve_Tibial
PTSD	ENSG00000137331.11	IER3	-1.48	-0.04	1.40E-01	0.00	0.07	1.87E-08	27	54	54	5.78E-01	Nerve_Tibial
PTSD	ENSG00000147697.8	GSDMC	-1.47	-0.02	1.40E-01	0.01	0.04	8.77E-05	7	13	13	5.78E-01	Nerve_Tibial
PTSD	ENSG00000101493.10	ZNF516	1.47	0.08	1.40E-01	0.00	0.07	1.71E-08	14	30	30	5.78E-01	Nerve_Tibial
PTSD	ENSG00000270806.1	C17orf50	1.47	0.02	1.40E-01	0.01	0.08	1.44E-09	3	3	3	5.78E-01	Nerve_Tibial
PTSD	ENSG00000011454.16	RABGAP1	1.47	0.10	1.40E-01	0.00	0.04	3.13E-05	8	22	22	5.78E-01	Nerve_Tibial
PTSD	ENSG00000082781.11	ITGB5	1.47	0.05	1.40E-01	0.00	0.15	1.75E-17	16	44	44	5.78E-01	Nerve_Tibial
PTSD	ENSG00000115758.12	ODC1	-1.47	-0.06	1.40E-01	0.00	0.06	4.39E-07	5	11	11	5.78E-01	Nerve_Tibial
PTSD	ENSG00000001561.6	ENPP4	-1.47	-0.02	1.40E-01	0.01	0.21	1.41E-24	12	25	25	5.78E-01	Nerve_Tibial
PTSD	ENSG00000110455.13	ACCS	-1.47	-0.01	1.41E-01	0.10	0.66	7.64E-122	26	47	47	5.78E-01	Nerve_Tibial
PTSD	ENSG00000174021.10	GNG5	-1.47	-0.04	1.41E-01	0.00	0.08	5.68E-10	13	21	21	5.78E-01	Nerve_Tibial
PTSD	ENSG00000103942.12	HOMER2	-1.47	-0.08	1.41E-01	0.00	0.31	1.48E-39	8	25	25	5.79E-01	Nerve_Tibial
PTSD	ENSG00000260838.3	RP11-531A24.3	1.47	0.01	1.41E-01	0.02	0.11	7.31E-13	39	55	55	5.79E-01	Nerve_Tibial
PTSD	ENSG00000180785.8	OR51E1	-1.47	-0.02	1.41E-01	0.01	0.02	3.45E-03	35	58	58	5.79E-01	Nerve_Tibial
PTSD	ENSG00000144559.10	TAMM41	-1.47	-0.02	1.41E-01	0.01	0.43	5.23E-59	11	26	26	5.79E-01	Nerve_Tibial
PTSD	ENSG00000196839.12	ADA	1.47	0.03	1.41E-01	0.00	0.03	3.54E-04	31	98	98	5.79E-01	Nerve_Tibial
PTSD	ENSG00000164022.16	AIMP1	1.47	0.05	1.41E-01	0.00	0.02	9.50E-03	23	49	49	5.79E-01	Nerve_Tibial
PTSD	ENSG00000006459.10	KDM7A	1.47	0.12	1.41E-01	0.00	0.03	5.18E-04	6	18	18	5.79E-01	Nerve_Tibial
PTSD	ENSG00000092929.11	UNC13D	-1.47	-0.03	1.41E-01	0.01	0.15	1.29E-17	5	10	10	5.79E-01	Nerve_Tibial
PTSD	ENSG00000148795.6	CYP17A1	-1.47	-0.02	1.41E-01	0.01	0.04	1.38E-05	10	12	12	5.79E-01	Nerve_Tibial
PTSD	ENSG00000165410.14	CFL2	1.47	0.07	1.42E-01	0.00	0.06	1.68E-07	5	10	10	5.79E-01	Nerve_Tibial
PTSD	ENSG00000111817.16	DSE	-1.47	-0.18	1.42E-01	0.00	0.05	8.90E-07	9	19	19	5.79E-01	Nerve_Tibial
PTSD	ENSG00000185105.5	MYADML2	1.47	0.06	1.42E-01	0.00	0.01	2.30E-02	3	12	12	5.80E-01	Nerve_Tibial
PTSD	ENSG00000056558.10	TRAF1	1.47	0.02	1.42E-01	0.01	0.17	7.71E-20	45	49	49	5.80E-01	Nerve_Tibial
PTSD	ENSG00000006607.13	FARP2	1.47	0.06	1.42E-01	0.00	0.27	5.06E-32	4	32	32	5.80E-01	Nerve_Tibial
PTSD	ENSG00000120896.13	SORBS3	1.47	0.12	1.42E-01	0.00	0.02	2.79E-03	9	32	32	5.80E-01	Nerve_Tibial
PTSD	ENSG00000213023.10	SYT3	-1.47	-0.03	1.42E-01	0.01	0.11	2.07E-12	13	20	20	5.80E-01	Nerve_Tibial
PTSD	ENSG00000173950.15	XXYLT1	-1.47	-0.02	1.42E-01	0.01	0.15	8.19E-17	14	23	23	5.80E-01	Nerve_Tibial
PTSD	ENSG00000166664.13	CHRFAM7A	-1.47	-0.01	1.42E-01	0.02	0.38	1.52E-50	22	73	73	5.81E-01	Nerve_Tibial
PTSD	ENSG00000272088.1	RP11-168F9.2	-1.47	-0.06	1.42E-01	0.00	0.03	7.07E-04	2	6	6	5.81E-01	Nerve_Tibial
PTSD	ENSG00000082701.14	GSK3B	-1.47	-0.02	1.42E-01	0.01	0.16	9.21E-19	11	11	11	5.81E-01	Nerve_Tibial
PTSD	ENSG00000276234.4	TADA2A	-1.47	-0.01	1.43E-01	0.05	0.37	4.86E-49	25	93	93	5.81E-01	Nerve_Tibial
PTSD	ENSG00000102524.11	TNFSF13B	-1.47	-0.06	1.43E-01	0.00	0.02	5.27E-03	8	30	30	5.81E-01	Nerve_Tibial
PTSD	ENSG00000214530.8	STARD10	-1.47	-0.03	1.43E-01	0.00	0.16	2.29E-18	17	41	41	5.81E-01	Nerve_Tibial
PTSD	ENSG00000144635.8	DYNC1LI1	-1.47	-0.07	1.43E-01	0.00	0.05	1.60E-06	7	13	13	5.81E-01	Nerve_Tibial
PTSD	ENSG00000154099.17	DNAAF1	1.47	0.03	1.43E-01	0.00	0.07	7.91E-09	6	17	17	5.82E-01	Nerve_Tibial
PTSD	ENSG00000248098.11	BCKDHA	-1.46	-0.07	1.43E-01	0.00	0.19	1.67E-22	12	40	40	5.82E-01	Nerve_Tibial
PTSD	ENSG00000078177.13	N4BP2	1.46	0.04	1.43E-01	0.00	0.03	2.36E-04	13	37	37	5.82E-01	Nerve_Tibial
PTSD	ENSG00000144401.14	METTL21A	-1.46	-0.03	1.43E-01	0.00	0.03	3.87E-04	14	23	23	5.82E-01	Nerve_Tibial
PTSD	ENSG00000120327.6	PCDHB14	1.46	0.05	1.43E-01	0.00	0.09	7.35E-11	6	12	12	5.82E-01	Nerve_Tibial
PTSD	ENSG00000221923.8	ZNF880	1.46	0.01	1.43E-01	0.10	0.53	1.79E-81	6	12	12	5.82E-01	Nerve_Tibial
PTSD	ENSG00000272732.1	RP5-1159O4.2	1.46	0.07	1.44E-01	0.00	0.18	2.24E-20	14	53	53	5.83E-01	Nerve_Tibial
PTSD	ENSG00000075975.15	MKRN2	1.46	0.02	1.44E-01	0.01	0.11	5.03E-12	21	32	32	5.83E-01	Nerve_Tibial
PTSD	ENSG00000166398.12	KIAA0355	1.46	0.05	1.44E-01	0.00	0.02	5.71E-03	14	37	37	5.83E-01	Nerve_Tibial
PTSD	ENSG00000138095.18	LRPPRC	-1.46	-0.04	1.44E-01	0.00	0.19	9.71E-22	12	19	19	5.84E-01	Nerve_Tibial
PTSD	ENSG00000261308.2	FIGNL2	1.46	0.04	1.44E-01	0.00	0.02	7.03E-03	5	15	15	5.84E-01	Nerve_Tibial
PTSD	ENSG00000090470.14	PDCD7	-1.46	-0.03	1.44E-01	0.00	0.01	1.26E-02	11	23	23	5.84E-01	Nerve_Tibial
PTSD	ENSG00000003400.14	CASP10	-1.46	-0.02	1.44E-01	0.01	0.04	4.33E-05	43	63	63	5.84E-01	Nerve_Tibial
PTSD	ENSG00000198837.9	DENND4B	-1.46	-0.13	1.44E-01	0.00	0.18	1.87E-20	2	8	8	5.84E-01	Nerve_Tibial
PTSD	ENSG00000096080.11	MRPS18A	1.46	0.04	1.44E-01	0.00	0.01	3.18E-02	21	72	72	5.84E-01	Nerve_Tibial
PTSD	ENSG00000133065.10	SLC41A1	1.46	0.02	1.44E-01	0.01	0.10	6.28E-12	18	48	48	5.84E-01	Nerve_Tibial
PTSD	ENSG00000097046.12	CDC7	-1.46	-0.01	1.45E-01	0.09	0.36	2.41E-47	63	124	124	5.84E-01	Nerve_Tibial
PTSD	ENSG00000107551.20	RASSF4	1.46	0.06	1.45E-01	0.00	0.03	2.43E-04	6	8	8	5.84E-01	Nerve_Tibial
PTSD	ENSG00000183309.11	ZNF623	1.46	0.03	1.45E-01	0.00	0.09	7.75E-11	4	7	7	5.85E-01	Nerve_Tibial
PTSD	ENSG00000261701.6	HPR	1.46	0.02	1.45E-01	0.01	0.13	2.07E-15	9	18	18	5.86E-01	Nerve_Tibial
PTSD	ENSG00000034533.11	ASTE1	-1.46	-0.01	1.45E-01	0.05	0.27	3.48E-32	19	27	27	5.87E-01	Nerve_Tibial
PTSD	ENSG00000255002.1	CTD-2509G16.2	1.46	0.03	1.46E-01	0.00	0.02	2.50E-03	6	12	12	5.87E-01	Nerve_Tibial
PTSD	ENSG00000235750.9	KIAA0040	1.46	0.03	1.46E-01	0.01	0.10	1.93E-11	17	30	30	5.87E-01	Nerve_Tibial
PTSD	ENSG00000245680.9	ZNF585B	1.46	0.04	1.46E-01	0.00	0.06	1.04E-07	7	13	13	5.87E-01	Nerve_Tibial
PTSD	ENSG00000072778.19	ACADVL	1.45	0.07	1.46E-01	0.00	0.10	1.91E-11	4	13	13	5.87E-01	Nerve_Tibial
PTSD	ENSG00000243660.9	ZNF487	-1.45	-0.36	1.46E-01	0.00	0.08	7.45E-10	7	14	14	5.87E-01	Nerve_Tibial
PTSD	ENSG00000071655.17	MBD3	1.45	0.08	1.46E-01	0.00	0.02	1.13E-03	16	51	51	5.87E-01	Nerve_Tibial
PTSD	ENSG00000136279.20	DBNL	1.45	0.13	1.46E-01	0.00	0.10	3.62E-11	8	10	10	5.87E-01	Nerve_Tibial
PTSD	ENSG00000173726.10	TOMM20	1.45	0.05	1.46E-01	0.00	0.06	1.37E-07	7	22	22	5.87E-01	Nerve_Tibial
PTSD	ENSG00000121989.14	ACVR2A	1.45	0.02	1.46E-01	0.01	0.06	5.17E-07	34	51	51	5.87E-01	Nerve_Tibial
PTSD	ENSG00000105829.11	BET1	1.45	0.57	1.46E-01	0.00	0.02	9.25E-03	2	3	3	5.87E-01	Nerve_Tibial
PTSD	ENSG00000188385.11	JAKMIP3	1.45	0.05	1.46E-01	0.00	0.15	5.16E-17	16	58	58	5.87E-01	Nerve_Tibial
PTSD	ENSG00000119125.16	GDA	1.45	0.03	1.46E-01	0.00	0.03	7.34E-04	21	41	41	5.87E-01	Nerve_Tibial
PTSD	ENSG00000159658.10	EFCAB14	1.45	0.11	1.46E-01	0.00	0.09	3.76E-10	5	25	25	5.87E-01	Nerve_Tibial
PTSD	ENSG00000259070.5	LINC00639	1.45	0.07	1.46E-01	0.00	0.05	9.20E-06	23	55	55	5.87E-01	Nerve_Tibial
PTSD	ENSG00000023909.9	GCLM	-1.45	-0.02	1.46E-01	0.01	0.10	3.70E-11	14	32	32	5.87E-01	Nerve_Tibial
PTSD	ENSG00000106665.15	CLIP2	1.45	0.04	1.47E-01	0.00	0.07	3.93E-08	22	31	31	5.87E-01	Nerve_Tibial
PTSD	ENSG00000137841.11	PLCB2	-1.45	-0.13	1.47E-01	0.00	0.05	8.13E-06	5	11	11	5.87E-01	Nerve_Tibial
PTSD	ENSG00000232310.6	RP11-557H15.4	-1.45	-0.02	1.47E-01	0.01	0.06	2.26E-07	16	36	36	5.87E-01	Nerve_Tibial
PTSD	ENSG00000183638.5	RP1L1	1.45	0.01	1.47E-01	0.02	0.13	5.07E-15	13	25	25	5.87E-01	Nerve_Tibial
PTSD	ENSG00000138101.18	DTNB	-1.45	-0.04	1.47E-01	0.00	0.03	1.34E-04	15	23	23	5.87E-01	Nerve_Tibial
PTSD	ENSG00000167311.13	ART5	1.45	0.00	1.47E-01	0.19	0.49	3.93E-71	12	37	37	5.87E-01	Nerve_Tibial
PTSD	ENSG00000180155.19	LYNX1	1.45	0.01	1.47E-01	0.06	0.62	9.23E-106	14	31	31	5.87E-01	Nerve_Tibial
PTSD	ENSG00000125775.14	SDCBP2	1.45	0.02	1.47E-01	0.01	0.12	1.46E-13	8	20	20	5.87E-01	Nerve_Tibial
PTSD	ENSG00000106003.12	LFNG	-1.45	-0.23	1.47E-01	0.00	0.04	7.38E-06	1	3	3	5.87E-01	Nerve_Tibial
PTSD	ENSG00000042317.16	SPATA7	-1.45	-0.02	1.48E-01	0.01	0.13	3.10E-15	56	65	65	5.89E-01	Nerve_Tibial
PTSD	ENSG00000189091.12	SF3B3	-1.45	-0.16	1.48E-01	0.00	0.06	2.06E-07	5	15	15	5.89E-01	Nerve_Tibial
PTSD	ENSG00000270164.1	LINC01480	-1.45	-0.01	1.48E-01	0.02	0.18	6.29E-21	11	40	40	5.89E-01	Nerve_Tibial
PTSD	ENSG00000174013.7	FBXO45	1.45	0.36	1.48E-01	0.00	0.07	1.80E-08	2	10	10	5.89E-01	Nerve_Tibial
PTSD	ENSG00000182827.8	ACBD3	-1.45	-0.08	1.48E-01	0.00	0.06	6.56E-08	12	26	26	5.90E-01	Nerve_Tibial
PTSD	ENSG00000226856.5	AC093901.1	-1.45	-0.03	1.48E-01	0.00	0.06	3.60E-07	7	16	16	5.90E-01	Nerve_Tibial
PTSD	ENSG00000100330.15	MTMR3	-1.45	-0.03	1.48E-01	0.00	0.08	1.09E-09	13	29	29	5.90E-01	Nerve_Tibial
PTSD	ENSG00000133103.16	COG6	1.45	0.02	1.48E-01	0.01	0.35	4.92E-45	40	47	47	5.90E-01	Nerve_Tibial
PTSD	ENSG00000142544.6	CTU1	-1.45	-0.04	1.48E-01	0.00	0.12	2.51E-14	27	41	41	5.90E-01	Nerve_Tibial
PTSD	ENSG00000135048.13	TMEM2	-1.45	-0.05	1.48E-01	0.00	0.05	1.33E-06	7	16	16	5.90E-01	Nerve_Tibial
PTSD	ENSG00000105866.13	SP4	1.44	0.06	1.48E-01	0.00	0.04	9.64E-06	11	28	28	5.90E-01	Nerve_Tibial
PTSD	ENSG00000167780.11	SOAT2	1.44	0.01	1.49E-01	0.02	0.20	6.91E-23	21	48	48	5.90E-01	Nerve_Tibial
PTSD	ENSG00000166592.11	RRAD	-1.44	-0.03	1.49E-01	0.00	0.06	2.96E-07	9	11	11	5.90E-01	Nerve_Tibial
PTSD	ENSG00000153157.12	SYCP2L	1.44	0.01	1.49E-01	0.02	0.16	9.35E-19	26	57	57	5.90E-01	Nerve_Tibial
PTSD	ENSG00000276043.4	UHRF1	-1.44	-0.05	1.49E-01	0.00	0.18	1.19E-20	17	44	44	5.90E-01	Nerve_Tibial
PTSD	ENSG00000186564.5	FOXD2	1.44	0.03	1.49E-01	0.00	0.07	3.69E-08	22	44	44	5.90E-01	Nerve_Tibial
PTSD	ENSG00000075886.10	TUBA3D	1.44	0.04	1.49E-01	0.00	0.02	1.11E-03	10	13	13	5.90E-01	Nerve_Tibial
PTSD	ENSG00000168826.15	ZBTB49	-1.44	-0.10	1.49E-01	0.00	0.02	2.95E-03	2	10	10	5.90E-01	Nerve_Tibial
PTSD	ENSG00000196209.12	SIRPB2	1.44	0.01	1.49E-01	0.02	0.23	1.90E-27	30	65	65	5.91E-01	Nerve_Tibial
PTSD	ENSG00000112031.15	MTRF1L	1.44	0.01	1.49E-01	0.02	0.71	1.49E-142	5	19	19	5.91E-01	Nerve_Tibial
PTSD	ENSG00000141076.17	UTP4	-1.44	-0.02	1.49E-01	0.02	0.23	4.78E-29	16	26	26	5.91E-01	Nerve_Tibial
PTSD	ENSG00000149489.8	ROM1	-1.44	-0.10	1.49E-01	0.00	0.07	5.01E-08	5	26	26	5.91E-01	Nerve_Tibial
PTSD	ENSG00000128335.13	APOL2	1.44	0.05	1.49E-01	0.00	0.02	1.32E-03	31	47	47	5.91E-01	Nerve_Tibial
PTSD	ENSG00000141965.4	FEM1A	1.44	0.04	1.50E-01	0.00	0.07	8.83E-09	9	27	27	5.92E-01	Nerve_Tibial
PTSD	ENSG00000172403.10	SYNPO2	-1.44	-0.04	1.50E-01	0.00	0.02	5.76E-03	26	36	36	5.93E-01	Nerve_Tibial
PTSD	ENSG00000137936.16	BCAR3	1.44	0.25	1.50E-01	0.00	0.03	9.29E-04	2	9	9	5.93E-01	Nerve_Tibial
PTSD	ENSG00000198399.14	ITSN2	1.44	0.02	1.50E-01	0.01	0.07	3.92E-08	61	136	136	5.93E-01	Nerve_Tibial
PTSD	ENSG00000231252.2	RP11-436K8.1	1.44	0.05	1.50E-01	0.00	0.04	5.31E-05	13	30	30	5.93E-01	Nerve_Tibial
PTSD	ENSG00000100288.19	CHKB	-1.44	-0.06	1.50E-01	0.00	0.34	5.45E-43	15	69	69	5.93E-01	Nerve_Tibial
PTSD	ENSG00000101190.12	TCFL5	1.44	0.01	1.51E-01	0.06	0.31	4.77E-39	34	56	56	5.94E-01	Nerve_Tibial
PTSD	ENSG00000169612.3	FAM103A1	-1.44	-0.02	1.51E-01	0.01	0.05	5.13E-06	14	23	23	5.94E-01	Nerve_Tibial
PTSD	ENSG00000196357.11	ZNF565	-1.44	-0.06	1.51E-01	0.00	0.01	1.16E-02	5	11	11	5.94E-01	Nerve_Tibial
PTSD	ENSG00000156381.8	ANKRD9	-1.44	-0.02	1.51E-01	0.01	0.30	2.99E-38	3	10	10	5.94E-01	Nerve_Tibial
PTSD	ENSG00000063761.15	ADCK1	1.44	0.04	1.51E-01	0.00	0.15	3.47E-17	16	24	24	5.94E-01	Nerve_Tibial
PTSD	ENSG00000167291.15	TBC1D16	-1.44	-0.02	1.51E-01	0.01	0.12	2.07E-13	17	64	64	5.94E-01	Nerve_Tibial
PTSD	ENSG00000160221.16	C21orf33	-1.44	0.00	1.51E-01	0.28	0.60	1.36E-100	11	26	26	5.94E-01	Nerve_Tibial
PTSD	ENSG00000105707.13	HPN	-1.44	-0.17	1.51E-01	0.00	0.04	7.74E-06	4	6	6	5.94E-01	Nerve_Tibial
PTSD	ENSG00000169223.14	LMAN2	-1.44	-1.32	1.51E-01	0.00	0.06	3.26E-07	4	9	9	5.95E-01	Nerve_Tibial
PTSD	ENSG00000198075.9	SULT1C4	-1.43	-0.01	1.51E-01	0.01	0.10	3.14E-12	32	44	44	5.95E-01	Nerve_Tibial
PTSD	ENSG00000216937.13	CCDC7	-1.43	-0.02	1.52E-01	0.00	0.32	2.18E-40	28	76	76	5.96E-01	Nerve_Tibial
PTSD	ENSG00000186976.14	EFCAB6	1.43	0.03	1.52E-01	0.00	0.15	4.13E-17	14	49	49	5.96E-01	Nerve_Tibial
PTSD	ENSG00000137806.8	NDUFAF1	1.43	0.01	1.52E-01	0.07	0.44	1.70E-60	19	26	26	5.97E-01	Nerve_Tibial
PTSD	ENSG00000079459.12	FDFT1	-1.43	-0.22	1.52E-01	0.00	0.02	1.95E-03	4	22	22	5.97E-01	Nerve_Tibial
PTSD	ENSG00000109519.12	GRPEL1	-1.43	-0.04	1.52E-01	0.00	0.09	1.86E-10	25	72	72	5.97E-01	Nerve_Tibial
PTSD	ENSG00000176410.7	DNAJC30	-1.43	-0.15	1.52E-01	0.00	0.05	5.00E-06	3	7	7	5.97E-01	Nerve_Tibial
PTSD	ENSG00000104059.4	FAM189A1	-1.43	-0.03	1.52E-01	0.00	0.03	9.49E-05	11	25	25	5.97E-01	Nerve_Tibial
PTSD	ENSG00000176142.12	TMEM39A	-1.43	-0.03	1.52E-01	0.00	0.02	2.81E-03	21	35	35	5.97E-01	Nerve_Tibial
PTSD	ENSG00000148834.12	GSTO1	-1.43	-0.03	1.53E-01	0.00	0.21	5.51E-25	25	65	65	5.97E-01	Nerve_Tibial
PTSD	ENSG00000096093.15	EFHC1	-1.43	-0.05	1.53E-01	0.00	0.07	3.24E-08	11	23	23	5.97E-01	Nerve_Tibial
PTSD	ENSG00000106560.10	GIMAP2	1.43	0.03	1.53E-01	0.00	0.06	3.01E-07	8	8	8	5.97E-01	Nerve_Tibial
PTSD	ENSG00000270127.2	RP11-526I2.5	-1.43	0.00	1.53E-01	0.25	0.71	7.52E-144	18	30	30	5.97E-01	Nerve_Tibial
PTSD	ENSG00000135702.14	CHST5	1.43	0.01	1.53E-01	0.02	0.09	1.20E-10	24	29	29	5.98E-01	Nerve_Tibial
PTSD	ENSG00000184056.14	VPS33B	1.43	0.02	1.53E-01	0.01	0.09	4.84E-10	26	68	68	5.98E-01	Nerve_Tibial
PTSD	ENSG00000182957.15	SPATA13	-1.43	-0.02	1.53E-01	0.01	0.17	6.16E-20	15	26	26	5.98E-01	Nerve_Tibial
PTSD	ENSG00000053702.14	NRIP2	-1.43	-1.76	1.53E-01	0.00	0.01	3.24E-02	1	3	3	5.98E-01	Nerve_Tibial
PTSD	ENSG00000119899.12	SLC17A5	1.43	0.04	1.53E-01	0.00	0.05	3.94E-06	19	24	24	5.98E-01	Nerve_Tibial
PTSD	ENSG00000169902.13	TPST1	1.43	0.03	1.53E-01	0.00	0.03	8.18E-04	7	14	14	5.98E-01	Nerve_Tibial
PTSD	ENSG00000158717.10	RNF166	-1.43	-0.02	1.53E-01	0.01	0.24	9.04E-29	8	18	18	5.98E-01	Nerve_Tibial
PTSD	ENSG00000161640.15	SIGLEC11	1.43	0.02	1.53E-01	0.01	0.22	2.31E-25	21	29	29	5.98E-01	Nerve_Tibial
PTSD	ENSG00000059378.12	PARP12	-1.43	-0.04	1.53E-01	0.00	0.07	4.11E-08	16	31	31	5.98E-01	Nerve_Tibial
PTSD	ENSG00000234409.6	CCDC188	-1.43	-0.05	1.54E-01	0.00	0.23	1.07E-27	8	28	28	5.98E-01	Nerve_Tibial
PTSD	ENSG00000260475.1	RP11-85A1.3	1.43	0.01	1.54E-01	0.02	0.08	1.34E-09	32	56	56	5.99E-01	Nerve_Tibial
PTSD	ENSG00000170175.10	CHRNB1	-1.43	-0.01	1.54E-01	0.04	0.33	1.94E-42	21	43	43	5.99E-01	Nerve_Tibial
PTSD	ENSG00000177301.14	KCNA2	1.43	0.30	1.54E-01	0.00	0.03	3.01E-04	6	16	16	5.99E-01	Nerve_Tibial
PTSD	ENSG00000103540.16	CCP110	1.42	0.04	1.54E-01	0.00	0.04	3.77E-05	6	16	16	6.00E-01	Nerve_Tibial
PTSD	ENSG00000275632.1	RP5-967N21.11	-1.42	-0.02	1.55E-01	0.01	0.06	1.53E-07	17	55	55	6.00E-01	Nerve_Tibial
PTSD	ENSG00000073605.18	GSDMB	-1.42	-0.09	1.55E-01	0.00	0.03	6.62E-04	1	1	1	6.00E-01	Nerve_Tibial
PTSD	ENSG00000128408.8	RIBC2	-1.42	-0.02	1.55E-01	0.01	0.10	1.48E-11	15	34	34	6.01E-01	Nerve_Tibial
PTSD	ENSG00000196821.9	C6orf106	1.42	0.02	1.55E-01	0.02	0.20	6.86E-23	31	56	56	6.02E-01	Nerve_Tibial
PTSD	ENSG00000213988.10	ZNF90	-1.42	-0.02	1.55E-01	0.01	0.11	4.05E-13	37	66	66	6.02E-01	Nerve_Tibial
PTSD	ENSG00000158747.13	NBL1	1.42	0.08	1.55E-01	0.00	0.01	1.92E-02	15	39	39	6.02E-01	Nerve_Tibial
PTSD	ENSG00000118137.9	APOA1	-1.42	-0.01	1.55E-01	0.03	0.20	1.26E-23	21	22	22	6.02E-01	Nerve_Tibial
PTSD	ENSG00000142494.13	SLC47A1	1.42	0.01	1.55E-01	0.02	0.29	1.94E-34	4	17	17	6.02E-01	Nerve_Tibial
PTSD	ENSG00000130957.4	FBP2	1.42	0.02	1.55E-01	0.01	0.05	3.76E-06	9	21	21	6.02E-01	Nerve_Tibial
PTSD	ENSG00000163803.12	PLB1	-1.42	-0.11	1.56E-01	0.00	0.13	6.38E-15	15	46	46	6.03E-01	Nerve_Tibial
PTSD	ENSG00000007047.14	MARK4	1.42	0.08	1.56E-01	0.00	0.01	1.23E-02	5	11	11	6.03E-01	Nerve_Tibial
PTSD	ENSG00000144331.18	ZNF385B	-1.42	-0.04	1.56E-01	0.00	0.04	2.77E-05	15	33	33	6.03E-01	Nerve_Tibial
PTSD	ENSG00000182050.13	MGAT4C	-1.42	-0.03	1.56E-01	0.01	0.27	8.77E-33	38	61	61	6.03E-01	Nerve_Tibial
PTSD	ENSG00000069020.18	MAST4	-1.42	-0.03	1.56E-01	0.00	0.03	3.03E-04	16	37	37	6.03E-01	Nerve_Tibial
PTSD	ENSG00000166004.14	CEP295	-1.42	-0.09	1.56E-01	0.00	0.05	1.17E-06	6	20	20	6.03E-01	Nerve_Tibial
PTSD	ENSG00000181396.12	OGFOD3	1.42	0.01	1.56E-01	0.02	0.18	1.71E-21	35	48	48	6.03E-01	Nerve_Tibial
PTSD	ENSG00000123643.12	SLC36A1	1.42	0.06	1.56E-01	0.00	0.34	1.99E-43	9	47	47	6.03E-01	Nerve_Tibial
PTSD	ENSG00000134202.10	GSTM3	1.42	0.01	1.56E-01	0.02	0.54	2.08E-84	35	81	81	6.03E-01	Nerve_Tibial
PTSD	ENSG00000162613.16	FUBP1	-1.42	-0.03	1.56E-01	0.00	0.07	5.32E-09	19	43	43	6.03E-01	Nerve_Tibial
PTSD	ENSG00000158985.13	CDC42SE2	1.42	0.04	1.56E-01	0.00	0.10	2.22E-11	12	22	22	6.03E-01	Nerve_Tibial
PTSD	ENSG00000118004.17	COLEC11	-1.42	-0.01	1.57E-01	0.05	0.37	2.67E-49	33	93	93	6.04E-01	Nerve_Tibial
PTSD	ENSG00000091490.10	SEL1L3	1.42	0.01	1.57E-01	0.03	0.26	4.76E-32	7	18	18	6.04E-01	Nerve_Tibial
PTSD	ENSG00000213523.10	SRA1	1.42	0.04	1.57E-01	0.00	0.12	7.38E-14	7	21	21	6.04E-01	Nerve_Tibial
PTSD	ENSG00000103932.11	RPAP1	-1.42	-0.01	1.57E-01	0.03	0.29	1.07E-34	15	28	28	6.04E-01	Nerve_Tibial
PTSD	ENSG00000168000.14	BSCL2	-1.42	-0.02	1.57E-01	0.01	0.17	2.77E-20	23	32	32	6.04E-01	Nerve_Tibial
PTSD	ENSG00000197077.13	KIAA1671	-1.42	-0.10	1.57E-01	0.00	0.03	2.96E-04	9	23	23	6.04E-01	Nerve_Tibial
PTSD	ENSG00000244625.5	MIATNB	-1.42	-0.02	1.57E-01	0.01	0.07	2.37E-08	56	126	126	6.04E-01	Nerve_Tibial
PTSD	ENSG00000174516.14	PELI3	1.42	0.03	1.57E-01	0.00	0.04	1.06E-05	20	24	24	6.04E-01	Nerve_Tibial
PTSD	ENSG00000124253.10	PCK1	-1.41	-0.03	1.57E-01	0.01	0.02	8.37E-03	34	74	74	6.04E-01	Nerve_Tibial
PTSD	ENSG00000115902.10	SLC1A4	-1.41	-0.10	1.57E-01	0.00	0.04	2.91E-05	3	10	10	6.04E-01	Nerve_Tibial
PTSD	ENSG00000067057.16	PFKP	1.41	0.19	1.57E-01	0.00	0.04	2.68E-05	5	18	18	6.04E-01	Nerve_Tibial
PTSD	ENSG00000070731.10	ST6GALNAC2	1.41	0.02	1.57E-01	0.01	0.33	3.61E-43	28	49	49	6.04E-01	Nerve_Tibial
PTSD	ENSG00000158113.12	LRRC43	-1.41	-0.02	1.57E-01	0.01	0.16	1.41E-18	2	13	13	6.04E-01	Nerve_Tibial
PTSD	ENSG00000140534.13	TICRR	-1.41	-0.02	1.57E-01	0.01	0.08	1.20E-09	7	12	12	6.04E-01	Nerve_Tibial
PTSD	ENSG00000224934.2	RP11-441O15.3	-1.41	-0.03	1.58E-01	0.01	0.10	7.36E-12	22	30	30	6.04E-01	Nerve_Tibial
PTSD	ENSG00000135679.22	MDM2	-1.41	-0.05	1.58E-01	0.00	0.03	1.75E-04	14	31	31	6.04E-01	Nerve_Tibial
PTSD	ENSG00000100285.9	NEFH	1.41	0.18	1.58E-01	0.00	0.06	2.40E-07	1	12	12	6.04E-01	Nerve_Tibial
PTSD	ENSG00000121413.12	ZSCAN18	-1.41	-0.12	1.58E-01	0.00	0.18	1.38E-21	5	27	27	6.04E-01	Nerve_Tibial
PTSD	ENSG00000105483.17	CARD8	1.41	0.05	1.58E-01	0.00	0.06	3.49E-07	13	27	27	6.04E-01	Nerve_Tibial
PTSD	ENSG00000138085.16	ATRAID	-1.41	-0.03	1.58E-01	0.00	0.15	1.43E-17	51	71	71	6.04E-01	Nerve_Tibial
PTSD	ENSG00000092203.13	TOX4	-1.41	-0.02	1.58E-01	0.01	0.26	8.34E-32	35	60	60	6.04E-01	Nerve_Tibial
PTSD	ENSG00000127337.6	YEATS4	1.41	0.01	1.58E-01	0.02	0.38	2.31E-50	33	46	46	6.04E-01	Nerve_Tibial
PTSD	ENSG00000121310.16	ECHDC2	1.41	0.04	1.58E-01	0.00	0.09	1.81E-10	23	71	71	6.04E-01	Nerve_Tibial
PTSD	ENSG00000136950.13	ARPC5L	-1.41	-0.15	1.58E-01	0.00	0.03	8.08E-04	5	14	14	6.04E-01	Nerve_Tibial
PTSD	ENSG00000164346.9	NSA2	-1.41	0.00	1.58E-01	0.20	0.68	9.34E-129	21	31	31	6.04E-01	Nerve_Tibial
PTSD	ENSG00000077044.10	DGKD	1.41	0.04	1.58E-01	0.00	0.03	2.87E-04	21	40	40	6.04E-01	Nerve_Tibial
PTSD	ENSG00000064313.11	TAF2	-1.41	-0.03	1.58E-01	0.00	0.08	5.68E-10	24	27	27	6.05E-01	Nerve_Tibial
PTSD	ENSG00000100296.13	THOC5	-1.41	-0.02	1.59E-01	0.01	0.65	5.60E-117	5	25	25	6.05E-01	Nerve_Tibial
PTSD	ENSG00000144746.6	ARL6IP5	-1.41	-0.03	1.59E-01	0.00	0.23	9.16E-27	12	24	24	6.05E-01	Nerve_Tibial
PTSD	ENSG00000164466.12	SFXN1	1.41	0.01	1.59E-01	0.03	0.24	2.78E-28	2	9	9	6.05E-01	Nerve_Tibial
PTSD	ENSG00000107669.17	ATE1	1.41	0.05	1.59E-01	0.00	0.06	4.46E-07	19	45	45	6.05E-01	Nerve_Tibial
PTSD	ENSG00000188389.10	PDCD1	-1.41	-0.04	1.59E-01	0.00	0.05	6.71E-06	9	44	44	6.05E-01	Nerve_Tibial
PTSD	ENSG00000181513.14	ACBD4	-1.41	-0.02	1.59E-01	0.01	0.20	2.64E-23	17	27	27	6.05E-01	Nerve_Tibial
PTSD	ENSG00000138688.15	KIAA1109	-1.41	-0.03	1.59E-01	0.00	0.12	1.68E-13	29	39	39	6.05E-01	Nerve_Tibial
PTSD	ENSG00000182446.13	NPLOC4	1.41	0.04	1.59E-01	0.00	0.26	6.11E-31	26	63	63	6.05E-01	Nerve_Tibial
PTSD	ENSG00000107672.14	NSMCE4A	1.41	0.14	1.59E-01	0.00	0.01	1.89E-02	5	25	25	6.05E-01	Nerve_Tibial
PTSD	ENSG00000206344.7	HCG27	1.41	0.01	1.59E-01	0.06	0.49	8.08E-73	68	92	92	6.06E-01	Nerve_Tibial
PTSD	ENSG00000155749.12	ALS2CR12	1.41	0.01	1.60E-01	0.03	0.15	1.39E-17	11	12	12	6.06E-01	Nerve_Tibial
PTSD	ENSG00000260097.2	SPDYE6	-1.41	-0.04	1.60E-01	0.00	0.06	3.49E-07	15	43	43	6.06E-01	Nerve_Tibial
PTSD	ENSG00000185127.6	C6orf120	1.41	0.02	1.60E-01	0.01	0.15	1.79E-16	17	26	26	6.06E-01	Nerve_Tibial
PTSD	ENSG00000069943.9	PIGB	-1.41	-0.01	1.60E-01	0.02	0.49	2.18E-70	7	16	16	6.06E-01	Nerve_Tibial
PTSD	ENSG00000158882.14	TOMM40L	-1.41	-0.06	1.60E-01	0.00	0.03	1.16E-04	3	9	9	6.06E-01	Nerve_Tibial
PTSD	ENSG00000166471.10	TMEM41B	1.41	0.02	1.60E-01	0.01	0.10	1.46E-11	28	51	51	6.06E-01	Nerve_Tibial
PTSD	ENSG00000178053.17	MLF1	1.41	0.03	1.60E-01	0.00	0.09	2.33E-11	24	78	78	6.06E-01	Nerve_Tibial
PTSD	ENSG00000230537.1	RP11-305L7.1	1.41	6.05	1.60E-01	0.00	0.03	6.69E-04	9	12	12	6.06E-01	Nerve_Tibial
PTSD	ENSG00000271888.1	RP11-560J1.2	1.41	0.02	1.60E-01	0.01	0.03	1.93E-04	3	4	4	6.06E-01	Nerve_Tibial
PTSD	ENSG00000100601.9	ALKBH1	1.40	0.03	1.60E-01	0.00	0.03	4.01E-04	10	15	15	6.06E-01	Nerve_Tibial
PTSD	ENSG00000014641.17	MDH1	1.40	0.13	1.60E-01	0.00	0.20	9.34E-24	12	44	44	6.06E-01	Nerve_Tibial
PTSD	ENSG00000143891.16	GALM	-1.40	-0.06	1.60E-01	0.00	0.06	1.23E-07	8	19	19	6.06E-01	Nerve_Tibial
PTSD	ENSG00000197119.12	SLC25A29	-1.40	-0.07	1.60E-01	0.00	0.12	1.72E-13	16	33	33	6.06E-01	Nerve_Tibial
PTSD	ENSG00000119321.8	FKBP15	1.40	0.04	1.60E-01	0.00	0.08	1.66E-09	12	20	20	6.06E-01	Nerve_Tibial
PTSD	ENSG00000141385.9	AFG3L2	-1.40	-0.68	1.60E-01	0.00	0.03	3.21E-04	3	10	10	6.06E-01	Nerve_Tibial
PTSD	ENSG00000137135.17	ARHGEF39	-1.40	-0.01	1.61E-01	0.03	0.32	4.21E-40	26	45	45	6.06E-01	Nerve_Tibial
PTSD	ENSG00000078269.14	SYNJ2	-1.40	-0.04	1.61E-01	0.00	0.15	1.42E-16	13	38	38	6.06E-01	Nerve_Tibial
PTSD	ENSG00000178971.13	CTC1	1.40	0.01	1.61E-01	0.02	0.24	6.69E-28	17	39	39	6.06E-01	Nerve_Tibial
PTSD	ENSG00000119782.13	FKBP1B	1.40	0.01	1.61E-01	0.05	0.26	3.74E-31	24	36	36	6.07E-01	Nerve_Tibial
PTSD	ENSG00000108509.20	CAMTA2	1.40	0.07	1.61E-01	0.00	0.18	1.24E-20	16	60	60	6.09E-01	Nerve_Tibial
PTSD	ENSG00000124440.15	HIF3A	-1.40	-0.02	1.62E-01	0.01	0.14	6.49E-16	11	18	18	6.09E-01	Nerve_Tibial
PTSD	ENSG00000171467.15	ZNF318	-1.40	-0.06	1.62E-01	0.00	0.03	1.80E-04	9	21	21	6.09E-01	Nerve_Tibial
PTSD	ENSG00000235612.1	RP1-158P9.1	-1.40	-0.04	1.62E-01	0.00	0.02	8.23E-03	24	68	68	6.09E-01	Nerve_Tibial
PTSD	ENSG00000241878.11	PISD	-1.40	-0.03	1.62E-01	0.00	0.08	2.75E-09	14	26	26	6.09E-01	Nerve_Tibial
PTSD	ENSG00000106100.10	NOD1	-1.40	-0.02	1.62E-01	0.01	0.17	8.82E-20	9	22	22	6.09E-01	Nerve_Tibial
PTSD	ENSG00000082014.16	SMARCD3	1.40	0.07	1.62E-01	0.00	0.06	5.89E-07	6	24	24	6.09E-01	Nerve_Tibial
PTSD	ENSG00000164265.8	SCGB3A2	-1.40	-0.01	1.62E-01	0.05	0.18	1.13E-20	12	23	23	6.09E-01	Nerve_Tibial
PTSD	ENSG00000109943.8	CRTAM	1.40	0.07	1.62E-01	0.00	0.04	1.30E-05	4	9	9	6.09E-01	Nerve_Tibial
PTSD	ENSG00000113504.20	SLC12A7	1.40	0.05	1.62E-01	0.00	0.09	4.59E-11	8	14	14	6.09E-01	Nerve_Tibial
PTSD	ENSG00000257335.8	MGAM	1.40	0.02	1.62E-01	0.01	0.07	6.97E-08	29	58	58	6.09E-01	Nerve_Tibial
PTSD	ENSG00000240563.1	L1TD1	1.40	0.01	1.62E-01	0.05	0.53	7.05E-82	49	119	119	6.09E-01	Nerve_Tibial
PTSD	ENSG00000081059.19	TCF7	-1.40	-0.09	1.62E-01	0.00	0.01	1.27E-02	11	19	19	6.09E-01	Nerve_Tibial
PTSD	ENSG00000160584.15	SIK3	-1.40	-0.05	1.62E-01	0.00	0.02	5.43E-03	8	8	8	6.09E-01	Nerve_Tibial
PTSD	ENSG00000171357.5	LURAP1	-1.40	-0.02	1.62E-01	0.01	0.11	1.21E-12	5	20	20	6.09E-01	Nerve_Tibial
PTSD	ENSG00000114841.17	DNAH1	1.40	0.04	1.62E-01	0.00	0.07	2.20E-08	12	24	24	6.09E-01	Nerve_Tibial
PTSD	ENSG00000134343.12	ANO3	1.40	0.02	1.63E-01	0.01	0.08	9.15E-10	29	44	44	6.09E-01	Nerve_Tibial
PTSD	ENSG00000132471.11	WBP2	-1.40	-0.03	1.63E-01	0.00	0.09	2.70E-11	24	53	53	6.09E-01	Nerve_Tibial
PTSD	ENSG00000172236.16	TPSAB1	-1.40	-0.11	1.63E-01	0.00	0.03	1.34E-04	1	5	5	6.10E-01	Nerve_Tibial
PTSD	ENSG00000166928.10	MS4A14	-1.40	-0.01	1.63E-01	0.05	0.41	2.57E-54	22	35	35	6.10E-01	Nerve_Tibial
PTSD	ENSG00000142230.11	SAE1	1.39	0.14	1.63E-01	0.00	0.01	1.61E-02	7	20	20	6.10E-01	Nerve_Tibial
PTSD	ENSG00000156136.9	DCK	1.39	0.05	1.63E-01	0.00	0.01	1.45E-02	7	7	7	6.10E-01	Nerve_Tibial
PTSD	ENSG00000168056.15	LTBP3	1.39	0.03	1.63E-01	0.00	0.14	6.27E-17	9	17	17	6.10E-01	Nerve_Tibial
PTSD	ENSG00000137098.13	SPAG8	-1.39	-0.03	1.64E-01	0.00	0.15	5.18E-17	5	10	10	6.10E-01	Nerve_Tibial
PTSD	ENSG00000166326.6	TRIM44	1.39	0.15	1.64E-01	0.00	0.04	9.04E-06	3	9	9	6.10E-01	Nerve_Tibial
PTSD	ENSG00000107105.14	ELAVL2	-1.39	-0.03	1.64E-01	0.00	0.01	2.14E-02	11	23	23	6.10E-01	Nerve_Tibial
PTSD	ENSG00000132514.13	CLEC10A	1.39	0.07	1.64E-01	0.00	0.04	8.20E-06	5	19	19	6.10E-01	Nerve_Tibial
PTSD	ENSG00000127415.12	IDUA	-1.39	-0.03	1.64E-01	0.00	0.16	3.07E-19	32	65	65	6.10E-01	Nerve_Tibial
PTSD	ENSG00000143067.4	ZNF697	-1.39	-0.04	1.64E-01	0.00	0.03	1.52E-04	11	29	29	6.10E-01	Nerve_Tibial
PTSD	ENSG00000105321.12	CCDC9	-1.39	-0.04	1.64E-01	0.00	0.11	1.15E-12	11	16	16	6.10E-01	Nerve_Tibial
PTSD	ENSG00000171843.15	MLLT3	1.39	0.06	1.64E-01	0.00	0.06	1.58E-07	6	23	23	6.10E-01	Nerve_Tibial
PTSD	ENSG00000165801.9	ARHGEF40	1.39	0.06	1.64E-01	0.00	0.09	1.11E-10	4	16	16	6.10E-01	Nerve_Tibial
PTSD	ENSG00000136068.14	FLNB	-1.39	-0.02	1.64E-01	0.01	0.12	5.67E-15	29	40	40	6.10E-01	Nerve_Tibial
PTSD	ENSG00000147573.16	TRIM55	1.39	0.01	1.64E-01	0.03	0.06	4.83E-07	12	13	13	6.10E-01	Nerve_Tibial
PTSD	ENSG00000186377.7	CYP4X1	1.39	0.05	1.64E-01	0.00	0.02	6.63E-03	9	26	26	6.10E-01	Nerve_Tibial
PTSD	ENSG00000221995.5	TIAF1	-1.39	-0.06	1.64E-01	0.00	0.14	1.23E-15	7	20	20	6.10E-01	Nerve_Tibial
PTSD	ENSG00000170915.8	PAQR8	-1.39	-0.10	1.64E-01	0.00	0.08	4.82E-10	7	18	18	6.10E-01	Nerve_Tibial
PTSD	ENSG00000003989.17	SLC7A2	-1.39	-0.03	1.64E-01	0.00	0.14	9.90E-16	10	29	29	6.10E-01	Nerve_Tibial
PTSD	ENSG00000197506.7	SLC28A3	-1.39	-0.02	1.64E-01	0.01	0.03	8.93E-04	7	12	12	6.10E-01	Nerve_Tibial
PTSD	ENSG00000005059.15	MCUB	-1.39	-0.05	1.64E-01	0.00	0.02	2.82E-03	20	25	25	6.10E-01	Nerve_Tibial
PTSD	ENSG00000110080.18	ST3GAL4	-1.39	-0.02	1.64E-01	0.01	0.07	4.12E-08	20	36	36	6.10E-01	Nerve_Tibial
PTSD	ENSG00000101191.16	DIDO1	1.39	0.07	1.64E-01	0.00	0.09	3.08E-10	5	12	12	6.10E-01	Nerve_Tibial
PTSD	ENSG00000128604.19	IRF5	-1.39	-0.01	1.65E-01	0.02	0.20	1.78E-23	22	37	37	6.10E-01	Nerve_Tibial
PTSD	ENSG00000087338.4	GMCL1	-1.39	-0.04	1.65E-01	0.00	0.03	8.58E-04	16	31	31	6.10E-01	Nerve_Tibial
PTSD	ENSG00000162999.12	DUSP19	-1.39	-0.05	1.65E-01	0.00	0.03	1.25E-04	11	35	35	6.10E-01	Nerve_Tibial
PTSD	ENSG00000214021.15	TTLL3	1.39	0.09	1.65E-01	0.00	0.04	3.08E-05	1	3	3	6.10E-01	Nerve_Tibial
PTSD	ENSG00000116962.14	NID1	1.39	0.04	1.65E-01	0.00	0.08	3.02E-09	3	3	3	6.10E-01	Nerve_Tibial
PTSD	ENSG00000150672.16	DLG2	-1.39	-0.03	1.65E-01	0.00	0.02	5.34E-03	20	37	37	6.10E-01	Nerve_Tibial
PTSD	ENSG00000163501.6	IHH	-1.39	-0.03	1.65E-01	0.00	0.12	1.03E-13	9	26	26	6.11E-01	Nerve_Tibial
PTSD	ENSG00000273702.1	RP11-758H9.2	1.39	0.04	1.65E-01	0.00	0.04	2.30E-05	6	10	10	6.11E-01	Nerve_Tibial
PTSD	ENSG00000272514.5	CFAP206	-1.39	-0.03	1.65E-01	0.01	0.04	3.09E-05	28	31	31	6.11E-01	Nerve_Tibial
PTSD	ENSG00000087250.8	MT3	-1.39	-0.04	1.65E-01	0.00	0.11	2.98E-13	11	15	15	6.11E-01	Nerve_Tibial
PTSD	ENSG00000060762.18	MPC1	-1.39	-0.60	1.65E-01	0.00	0.16	7.17E-19	1	10	10	6.11E-01	Nerve_Tibial
PTSD	ENSG00000153560.11	UBP1	1.39	0.15	1.65E-01	0.00	0.09	2.81E-10	22	35	35	6.11E-01	Nerve_Tibial
PTSD	ENSG00000149294.16	NCAM1	1.39	0.13	1.66E-01	0.00	0.09	1.64E-10	14	25	25	6.11E-01	Nerve_Tibial
PTSD	ENSG00000188785.11	ZNF548	-1.39	-0.01	1.66E-01	0.03	0.21	1.57E-24	18	40	40	6.11E-01	Nerve_Tibial
PTSD	ENSG00000107077.18	KDM4C	1.39	0.06	1.66E-01	0.00	0.03	2.32E-04	12	26	26	6.11E-01	Nerve_Tibial
PTSD	ENSG00000177839.6	PCDHB9	1.39	0.01	1.66E-01	0.02	0.17	4.01E-19	12	17	17	6.11E-01	Nerve_Tibial
PTSD	ENSG00000198807.12	PAX9	-1.39	-0.04	1.66E-01	0.00	0.02	2.09E-03	11	24	24	6.12E-01	Nerve_Tibial
PTSD	ENSG00000142541.16	RPL13A	-1.39	-0.18	1.66E-01	0.00	0.02	3.55E-03	4	5	5	6.12E-01	Nerve_Tibial
PTSD	ENSG00000121281.12	ADCY7	1.38	0.05	1.66E-01	0.00	0.01	1.34E-02	20	27	27	6.12E-01	Nerve_Tibial
PTSD	ENSG00000281332.1	LINC00997	1.38	0.02	1.66E-01	0.00	0.08	1.18E-09	28	56	56	6.12E-01	Nerve_Tibial
PTSD	ENSG00000174891.12	RSRC1	1.38	0.01	1.67E-01	0.02	0.16	4.15E-18	15	26	26	6.13E-01	Nerve_Tibial
PTSD	ENSG00000064726.9	BTBD1	1.38	0.02	1.67E-01	0.01	0.14	1.50E-16	10	13	13	6.13E-01	Nerve_Tibial
PTSD	ENSG00000007171.16	NOS2	1.38	0.04	1.67E-01	0.00	0.62	4.05E-104	5	24	24	6.13E-01	Nerve_Tibial
PTSD	ENSG00000112130.16	RNF8	-1.38	-0.02	1.67E-01	0.01	0.17	1.51E-19	30	43	43	6.13E-01	Nerve_Tibial
PTSD	ENSG00000054793.13	ATP9A	-1.38	-0.04	1.67E-01	0.00	0.14	5.36E-17	32	53	53	6.13E-01	Nerve_Tibial
PTSD	ENSG00000180357.9	ZNF609	1.38	0.03	1.67E-01	0.00	0.12	2.06E-14	14	33	33	6.13E-01	Nerve_Tibial
PTSD	ENSG00000176046.8	NUPR1	-1.38	-0.12	1.67E-01	0.00	0.03	9.95E-05	4	13	13	6.13E-01	Nerve_Tibial
PTSD	ENSG00000100023.18	PPIL2	1.38	0.01	1.67E-01	0.04	0.35	2.98E-44	10	23	23	6.13E-01	Nerve_Tibial
PTSD	ENSG00000133962.7	CATSPERB	1.38	0.01	1.67E-01	0.04	0.27	1.27E-32	9	17	17	6.14E-01	Nerve_Tibial
PTSD	ENSG00000172456.17	FGGY	1.38	0.12	1.67E-01	0.00	0.05	6.12E-06	2	11	11	6.14E-01	Nerve_Tibial
PTSD	ENSG00000178115.11	GOLGA8Q	-1.38	-0.02	1.67E-01	0.01	0.05	1.69E-06	11	26	26	6.14E-01	Nerve_Tibial
PTSD	ENSG00000129925.10	TMEM8A	1.38	0.02	1.68E-01	0.01	0.11	1.02E-12	9	16	16	6.14E-01	Nerve_Tibial
PTSD	ENSG00000232040.2	ZBED9	1.38	0.03	1.68E-01	0.00	0.01	1.56E-02	9	9	9	6.14E-01	Nerve_Tibial
PTSD	ENSG00000240344.8	PPIL3	1.38	0.00	1.68E-01	0.23	0.62	3.57E-107	40	46	46	6.14E-01	Nerve_Tibial
PTSD	ENSG00000140391.14	TSPAN3	1.38	0.02	1.68E-01	0.01	0.16	1.27E-18	8	15	15	6.14E-01	Nerve_Tibial
PTSD	ENSG00000112110.9	MRPL18	1.38	0.01	1.68E-01	0.01	0.31	1.00E-38	15	32	32	6.14E-01	Nerve_Tibial
PTSD	ENSG00000266964.5	FXYD1	-1.38	-0.05	1.68E-01	0.00	0.04	7.08E-05	9	20	20	6.14E-01	Nerve_Tibial
PTSD	ENSG00000110104.11	CCDC86	-1.38	-0.10	1.68E-01	0.00	0.12	1.12E-13	11	22	22	6.14E-01	Nerve_Tibial
PTSD	ENSG00000070081.15	NUCB2	1.38	0.15	1.68E-01	0.00	0.08	1.60E-09	6	23	23	6.14E-01	Nerve_Tibial
PTSD	ENSG00000186567.12	CEACAM19	1.38	0.02	1.68E-01	0.01	0.27	2.47E-32	26	77	77	6.15E-01	Nerve_Tibial
PTSD	ENSG00000165271.16	NOL6	-1.38	-0.03	1.68E-01	0.00	0.16	7.27E-18	12	29	29	6.15E-01	Nerve_Tibial
PTSD	ENSG00000083097.14	DOPEY1	-1.38	-0.01	1.69E-01	0.04	0.42	2.08E-57	14	16	16	6.15E-01	Nerve_Tibial
PTSD	ENSG00000165650.11	PDZD8	-1.38	-0.02	1.69E-01	0.01	0.38	4.68E-50	57	86	86	6.15E-01	Nerve_Tibial
PTSD	ENSG00000132256.18	TRIM5	1.38	0.04	1.69E-01	0.00	0.04	3.89E-05	15	40	40	6.15E-01	Nerve_Tibial
PTSD	ENSG00000230836.1	LINC01293	-1.38	-0.02	1.69E-01	0.01	0.52	4.18E-78	31	62	62	6.15E-01	Nerve_Tibial
PTSD	ENSG00000163069.12	SGCB	1.38	0.23	1.69E-01	0.00	0.04	3.65E-05	8	32	32	6.15E-01	Nerve_Tibial
PTSD	ENSG00000142798.17	HSPG2	-1.38	-0.01	1.69E-01	0.07	0.43	1.77E-58	9	11	11	6.15E-01	Nerve_Tibial
PTSD	ENSG00000224307.1	RP11-344B5.2	1.38	0.17	1.69E-01	0.00	0.06	9.14E-08	3	10	10	6.15E-01	Nerve_Tibial
PTSD	ENSG00000166436.15	TRIM66	1.38	0.01	1.69E-01	0.13	0.63	9.40E-109	17	30	30	6.15E-01	Nerve_Tibial
PTSD	ENSG00000141338.13	ABCA8	-1.37	-0.03	1.69E-01	0.00	0.16	7.05E-18	25	59	59	6.16E-01	Nerve_Tibial
PTSD	ENSG00000188549.12	C15orf52	1.37	0.03	1.69E-01	0.00	0.10	4.01E-12	1	3	3	6.16E-01	Nerve_Tibial
PTSD	ENSG00000281920.1	RP11-418H16.1	-1.37	-0.03	1.69E-01	0.00	0.06	1.51E-07	12	35	35	6.16E-01	Nerve_Tibial
PTSD	ENSG00000170989.8	S1PR1	-1.37	-0.08	1.69E-01	0.00	0.04	2.10E-05	9	16	16	6.16E-01	Nerve_Tibial
PTSD	ENSG00000156414.18	TDRD9	-1.37	-0.01	1.69E-01	0.03	0.18	2.12E-20	10	13	13	6.16E-01	Nerve_Tibial
PTSD	ENSG00000151470.12	C4orf33	-1.37	-0.02	1.70E-01	0.01	0.08	9.19E-10	4	7	7	6.16E-01	Nerve_Tibial
PTSD	ENSG00000161010.14	MRNIP	-1.37	-0.01	1.70E-01	0.02	0.36	1.14E-46	12	17	17	6.16E-01	Nerve_Tibial
PTSD	ENSG00000255690.2	TRIL	1.37	0.30	1.70E-01	0.00	0.05	6.09E-06	3	12	12	6.16E-01	Nerve_Tibial
PTSD	ENSG00000249751.3	ECSCR	-1.37	-0.20	1.70E-01	0.00	0.01	2.43E-02	11	22	22	6.17E-01	Nerve_Tibial
PTSD	ENSG00000118412.12	CASP8AP2	-1.37	-0.10	1.70E-01	0.00	0.02	4.46E-03	4	17	17	6.17E-01	Nerve_Tibial
PTSD	ENSG00000163412.12	EIF4E3	1.37	0.01	1.70E-01	0.02	0.22	1.68E-26	13	21	21	6.17E-01	Nerve_Tibial
PTSD	ENSG00000104369.4	JPH1	-1.37	-0.03	1.70E-01	0.00	0.04	1.51E-05	13	27	27	6.17E-01	Nerve_Tibial
PTSD	ENSG00000093010.13	COMT	1.37	0.02	1.70E-01	0.01	0.18	4.07E-21	26	56	56	6.17E-01	Nerve_Tibial
PTSD	ENSG00000176732.6	PFN4	-1.37	-0.01	1.70E-01	0.06	0.27	6.12E-33	24	34	34	6.17E-01	Nerve_Tibial
PTSD	ENSG00000163586.9	FABP1	-1.37	-0.14	1.70E-01	0.00	0.50	8.75E-75	14	46	46	6.17E-01	Nerve_Tibial
PTSD	ENSG00000223865.10	HLA-DPB1	-1.37	-0.04	1.70E-01	0.00	0.01	1.44E-02	8	11	11	6.17E-01	Nerve_Tibial
PTSD	ENSG00000175538.10	KCNE3	-1.37	-0.02	1.71E-01	0.01	0.10	8.21E-12	33	45	45	6.17E-01	Nerve_Tibial
PTSD	ENSG00000135842.16	FAM129A	-1.37	-0.05	1.71E-01	0.00	0.12	2.56E-13	7	29	29	6.17E-01	Nerve_Tibial
PTSD	ENSG00000138756.17	BMP2K	1.37	0.02	1.71E-01	0.01	0.15	4.90E-17	49	76	76	6.17E-01	Nerve_Tibial
PTSD	ENSG00000151779.12	NBAS	-1.37	-0.02	1.71E-01	0.01	0.14	1.30E-16	80	97	97	6.17E-01	Nerve_Tibial
PTSD	ENSG00000171160.17	MORN4	-1.37	-0.02	1.71E-01	0.01	0.25	7.35E-30	15	40	40	6.17E-01	Nerve_Tibial
PTSD	ENSG00000143742.12	SRP9	-1.37	-0.12	1.71E-01	0.00	0.07	2.03E-08	6	36	36	6.17E-01	Nerve_Tibial
PTSD	ENSG00000078098.13	FAP	1.37	0.23	1.71E-01	0.00	0.02	2.31E-03	9	20	20	6.17E-01	Nerve_Tibial
PTSD	ENSG00000163406.10	SLC15A2	-1.37	-0.02	1.71E-01	0.01	0.13	1.49E-14	19	32	32	6.17E-01	Nerve_Tibial
PTSD	ENSG00000079785.14	DDX1	-1.37	-0.06	1.71E-01	0.00	0.25	5.26E-29	23	43	43	6.17E-01	Nerve_Tibial
PTSD	ENSG00000104863.11	LIN7B	1.37	0.06	1.71E-01	0.00	0.02	6.05E-03	14	19	19	6.18E-01	Nerve_Tibial
PTSD	ENSG00000198734.10	F5	1.37	0.05	1.72E-01	0.00	0.05	2.11E-06	4	13	13	6.18E-01	Nerve_Tibial
PTSD	ENSG00000130045.15	NXNL2	-1.37	-0.09	1.72E-01	0.00	0.02	1.26E-03	5	11	11	6.19E-01	Nerve_Tibial
PTSD	ENSG00000050405.13	LIMA1	-1.37	-0.10	1.72E-01	0.00	0.03	9.02E-04	10	16	16	6.19E-01	Nerve_Tibial
PTSD	ENSG00000215041.9	NEURL4	1.37	0.04	1.72E-01	0.00	0.03	2.24E-04	22	50	50	6.19E-01	Nerve_Tibial
PTSD	ENSG00000177791.11	MYOZ1	1.37	0.03	1.72E-01	0.00	0.03	1.34E-04	24	33	33	6.19E-01	Nerve_Tibial
PTSD	ENSG00000108306.11	FBXL20	-1.37	-0.05	1.72E-01	0.00	0.04	1.00E-05	9	25	25	6.19E-01	Nerve_Tibial
PTSD	ENSG00000099940.11	SNAP29	-1.37	-0.01	1.72E-01	0.02	0.46	4.47E-64	20	63	63	6.19E-01	Nerve_Tibial
PTSD	ENSG00000205045.8	SLFN12L	-1.37	-0.02	1.72E-01	0.01	0.08	7.56E-10	5	23	23	6.19E-01	Nerve_Tibial
PTSD	ENSG00000115808.11	STRN	1.36	0.16	1.72E-01	0.00	0.02	6.00E-03	3	8	8	6.19E-01	Nerve_Tibial
PTSD	ENSG00000127993.15	RBM48	-1.36	-0.06	1.72E-01	0.00	0.10	1.81E-11	8	26	26	6.19E-01	Nerve_Tibial
PTSD	ENSG00000090054.13	SPTLC1	1.36	0.04	1.73E-01	0.00	0.06	1.89E-07	46	78	78	6.19E-01	Nerve_Tibial
PTSD	ENSG00000113360.16	DROSHA	-1.36	-0.01	1.73E-01	0.03	0.26	1.86E-30	7	27	27	6.19E-01	Nerve_Tibial
PTSD	ENSG00000110429.13	FBXO3	-1.36	-0.05	1.73E-01	0.00	0.02	3.16E-03	23	35	35	6.19E-01	Nerve_Tibial
PTSD	ENSG00000109846.7	CRYAB	-1.36	-1.10	1.73E-01	0.00	0.04	5.61E-05	6	11	11	6.19E-01	Nerve_Tibial
PTSD	ENSG00000114573.9	ATP6V1A	-1.36	-0.02	1.73E-01	0.01	0.13	6.43E-15	30	46	46	6.20E-01	Nerve_Tibial
PTSD	ENSG00000088682.13	COQ9	-1.36	-0.04	1.73E-01	0.00	0.12	2.89E-13	15	29	29	6.20E-01	Nerve_Tibial
PTSD	ENSG00000165644.10	COMTD1	-1.36	-0.02	1.73E-01	0.01	0.10	1.01E-11	24	40	40	6.20E-01	Nerve_Tibial
PTSD	ENSG00000166130.14	IKBIP	-1.36	-0.04	1.73E-01	0.00	0.34	3.32E-44	15	43	43	6.20E-01	Nerve_Tibial
PTSD	ENSG00000272866.1	RP11-12D24.10	-1.36	-0.06	1.73E-01	0.00	0.02	9.43E-03	4	7	7	6.20E-01	Nerve_Tibial
PTSD	ENSG00000147588.6	PMP2	1.36	0.07	1.73E-01	0.00	0.10	1.67E-11	12	27	27	6.20E-01	Nerve_Tibial
PTSD	ENSG00000066117.14	SMARCD1	1.36	0.06	1.73E-01	0.00	0.02	2.92E-03	2	3	3	6.20E-01	Nerve_Tibial
PTSD	ENSG00000172262.11	ZNF131	-1.36	-0.03	1.73E-01	0.00	0.09	2.26E-10	34	38	38	6.20E-01	Nerve_Tibial
PTSD	ENSG00000182578.13	CSF1R	-1.36	-0.06	1.73E-01	0.00	0.04	1.01E-05	22	34	34	6.20E-01	Nerve_Tibial
PTSD	ENSG00000134248.13	LAMTOR5	-1.36	-0.07	1.73E-01	0.00	0.03	5.31E-04	5	5	5	6.20E-01	Nerve_Tibial
PTSD	ENSG00000172954.13	LCLAT1	-1.36	-0.01	1.74E-01	0.02	0.18	3.43E-21	12	19	19	6.20E-01	Nerve_Tibial
PTSD	ENSG00000145824.12	CXCL14	-1.36	-0.04	1.74E-01	0.00	0.05	3.67E-06	15	26	26	6.20E-01	Nerve_Tibial
PTSD	ENSG00000100504.16	PYGL	1.36	0.03	1.74E-01	0.00	0.04	4.67E-05	20	69	69	6.20E-01	Nerve_Tibial
PTSD	ENSG00000148488.15	ST8SIA6	-1.36	-0.02	1.74E-01	0.02	0.15	1.46E-17	15	29	29	6.20E-01	Nerve_Tibial
PTSD	ENSG00000180979.9	LRRC57	1.36	0.01	1.74E-01	0.06	0.30	2.04E-36	14	16	16	6.20E-01	Nerve_Tibial
PTSD	ENSG00000230454.1	U73166.2	-1.36	-0.02	1.74E-01	0.01	0.06	1.44E-07	23	37	37	6.20E-01	Nerve_Tibial
PTSD	ENSG00000119729.11	RHOQ	1.36	0.03	1.74E-01	0.00	0.14	1.61E-16	15	38	38	6.20E-01	Nerve_Tibial
PTSD	ENSG00000175970.10	UNC119B	1.36	0.05	1.74E-01	0.00	0.09	1.69E-10	8	16	16	6.21E-01	Nerve_Tibial
PTSD	ENSG00000161328.10	LRRC56	-1.36	-0.01	1.74E-01	0.07	0.26	1.34E-31	18	22	22	6.21E-01	Nerve_Tibial
PTSD	ENSG00000172717.15	FAM71D	-1.36	-0.02	1.75E-01	0.01	0.04	1.98E-05	11	13	13	6.22E-01	Nerve_Tibial
PTSD	ENSG00000165476.13	REEP3	1.36	0.02	1.75E-01	0.00	0.06	3.95E-07	31	58	58	6.22E-01	Nerve_Tibial
PTSD	ENSG00000114805.16	PLCH1	1.36	0.01	1.75E-01	0.03	0.27	2.76E-32	7	8	8	6.22E-01	Nerve_Tibial
PTSD	ENSG00000182141.10	ZNF708	-1.36	-0.03	1.75E-01	0.00	0.17	5.80E-19	14	27	27	6.22E-01	Nerve_Tibial
PTSD	ENSG00000164938.13	TP53INP1	-1.36	-0.06	1.75E-01	0.00	0.01	1.31E-02	12	26	26	6.22E-01	Nerve_Tibial
PTSD	ENSG00000168243.10	GNG4	-1.36	-0.09	1.75E-01	0.00	0.12	1.32E-13	7	24	24	6.22E-01	Nerve_Tibial
PTSD	ENSG00000108947.4	EFNB3	1.36	0.01	1.75E-01	0.02	0.15	3.82E-17	17	39	39	6.22E-01	Nerve_Tibial
PTSD	ENSG00000274712.1	RP11-147L13.15	-1.36	-0.02	1.75E-01	0.01	0.15	4.39E-17	13	30	30	6.22E-01	Nerve_Tibial
PTSD	ENSG00000145839.1	IL9	1.36	0.03	1.75E-01	0.00	0.17	2.64E-20	8	42	42	6.22E-01	Nerve_Tibial
PTSD	ENSG00000171033.12	PKIA	-1.36	-0.04	1.75E-01	0.00	0.03	1.61E-04	32	55	55	6.22E-01	Nerve_Tibial
PTSD	ENSG00000254470.2	AP5B1	1.35	0.04	1.75E-01	0.00	0.08	3.60E-09	9	10	10	6.22E-01	Nerve_Tibial
PTSD	ENSG00000228049.7	POLR2J2	-1.35	-0.01	1.75E-01	0.10	0.34	2.54E-43	29	71	71	6.22E-01	Nerve_Tibial
PTSD	ENSG00000255046.1	RP11-297N6.4	-1.35	-0.03	1.75E-01	0.00	0.04	4.60E-05	1	1	1	6.22E-01	Nerve_Tibial
PTSD	ENSG00000008517.16	IL32	1.35	0.02	1.76E-01	0.01	0.09	3.53E-11	10	33	33	6.22E-01	Nerve_Tibial
PTSD	ENSG00000274979.1	RP11-1143G9.5	-1.35	-0.03	1.76E-01	0.00	0.07	8.73E-09	8	26	26	6.22E-01	Nerve_Tibial
PTSD	ENSG00000134243.11	SORT1	-1.35	-0.19	1.76E-01	0.00	0.02	8.54E-03	2	4	4	6.22E-01	Nerve_Tibial
PTSD	ENSG00000135336.14	ORC3	1.35	0.04	1.76E-01	0.00	0.04	3.29E-05	10	13	13	6.22E-01	Nerve_Tibial
PTSD	ENSG00000157322.17	CLEC18A	-1.35	-0.01	1.76E-01	0.04	0.43	2.28E-60	19	41	41	6.22E-01	Nerve_Tibial
PTSD	ENSG00000074582.12	BCS1L	-1.35	-0.06	1.76E-01	0.00	0.04	9.67E-06	8	10	10	6.22E-01	Nerve_Tibial
PTSD	ENSG00000161929.14	SCIMP	-1.35	-0.01	1.76E-01	0.01	0.23	2.56E-26	12	41	41	6.22E-01	Nerve_Tibial
PTSD	ENSG00000154803.12	FLCN	1.35	0.02	1.76E-01	0.01	0.64	6.41E-114	26	54	54	6.22E-01	Nerve_Tibial
PTSD	ENSG00000136872.17	ALDOB	-1.35	-0.03	1.77E-01	0.00	0.15	3.24E-17	5	24	24	6.24E-01	Nerve_Tibial
PTSD	ENSG00000157017.15	GHRL	1.35	0.12	1.77E-01	0.00	0.11	1.17E-12	7	22	22	6.24E-01	Nerve_Tibial
PTSD	ENSG00000144369.12	FAM171B	-1.35	-0.03	1.77E-01	0.00	0.03	1.19E-04	39	84	84	6.24E-01	Nerve_Tibial
PTSD	ENSG00000161267.11	BDH1	1.35	0.10	1.77E-01	0.00	0.03	3.81E-04	4	9	9	6.24E-01	Nerve_Tibial
PTSD	ENSG00000144152.12	FBLN7	-1.35	-0.02	1.77E-01	0.01	0.13	5.56E-15	27	35	35	6.24E-01	Nerve_Tibial
PTSD	ENSG00000283503.1	LINC01902	-1.35	-0.01	1.77E-01	0.02	0.16	1.80E-18	43	67	67	6.24E-01	Nerve_Tibial
PTSD	ENSG00000101367.8	MAPRE1	-1.35	-0.02	1.77E-01	0.01	0.24	1.02E-27	19	38	38	6.24E-01	Nerve_Tibial
PTSD	ENSG00000042753.11	AP2S1	-1.35	-0.19	1.77E-01	0.00	0.10	6.49E-11	13	30	30	6.24E-01	Nerve_Tibial
PTSD	ENSG00000264968.1	RP11-387H17.4	1.35	0.01	1.77E-01	0.08	0.18	4.61E-21	13	42	42	6.24E-01	Nerve_Tibial
PTSD	ENSG00000236287.7	ZBED5	1.35	0.03	1.77E-01	0.00	0.07	2.18E-08	24	40	40	6.24E-01	Nerve_Tibial
PTSD	ENSG00000100577.18	GSTZ1	-1.35	-0.01	1.77E-01	0.03	0.26	1.98E-31	51	98	98	6.24E-01	Nerve_Tibial
PTSD	ENSG00000249258.2	RP11-468H14.2	-1.35	-0.06	1.77E-01	0.00	0.06	6.30E-07	2	12	12	6.24E-01	Nerve_Tibial
PTSD	ENSG00000170906.15	NDUFA3	-1.35	-0.52	1.78E-01	0.00	0.26	3.65E-31	1	7	7	6.24E-01	Nerve_Tibial
PTSD	ENSG00000275142.1	RP5-999L4.2	1.35	0.04	1.78E-01	0.00	0.17	1.86E-19	5	38	38	6.25E-01	Nerve_Tibial
PTSD	ENSG00000124802.11	EEF1E1	-1.35	-0.08	1.78E-01	0.00	0.04	4.24E-05	3	6	6	6.25E-01	Nerve_Tibial
PTSD	ENSG00000133805.15	AMPD3	-1.35	-0.01	1.78E-01	0.01	0.13	7.72E-15	6	13	13	6.25E-01	Nerve_Tibial
PTSD	ENSG00000131979.18	GCH1	-1.35	-0.03	1.78E-01	0.00	0.06	7.01E-08	21	37	37	6.25E-01	Nerve_Tibial
PTSD	ENSG00000170545.16	SMAGP	1.35	0.02	1.78E-01	0.01	0.12	1.03E-13	21	46	46	6.25E-01	Nerve_Tibial
PTSD	ENSG00000151665.12	PIGF	1.35	0.02	1.78E-01	0.01	0.12	5.26E-14	10	54	54	6.25E-01	Nerve_Tibial
PTSD	ENSG00000130948.9	HSD17B3	-1.35	-0.02	1.79E-01	0.01	0.08	3.17E-09	77	140	140	6.25E-01	Nerve_Tibial
PTSD	ENSG00000118514.13	ALDH8A1	1.35	0.01	1.79E-01	0.07	0.62	8.45E-107	44	77	77	6.25E-01	Nerve_Tibial
PTSD	ENSG00000117009.11	KMO	-1.35	0.00	1.79E-01	0.12	0.30	1.47E-37	17	42	42	6.25E-01	Nerve_Tibial
PTSD	ENSG00000147454.13	SLC25A37	-1.35	-0.02	1.79E-01	0.01	0.14	9.10E-16	31	56	56	6.25E-01	Nerve_Tibial
PTSD	ENSG00000120008.15	WDR11	-1.35	-0.01	1.79E-01	0.06	0.58	5.30E-94	41	60	60	6.25E-01	Nerve_Tibial
PTSD	ENSG00000160323.18	ADAMTS13	1.34	0.01	1.79E-01	0.02	0.32	2.08E-40	24	53	53	6.25E-01	Nerve_Tibial
PTSD	ENSG00000104147.8	OIP5	1.34	0.02	1.79E-01	0.01	0.05	8.61E-07	9	16	16	6.25E-01	Nerve_Tibial
PTSD	ENSG00000089220.4	PEBP1	-1.34	-0.12	1.79E-01	0.00	0.03	2.27E-04	7	25	25	6.25E-01	Nerve_Tibial
PTSD	ENSG00000173230.15	GOLGB1	1.34	0.03	1.79E-01	0.00	0.04	1.89E-05	26	50	50	6.26E-01	Nerve_Tibial
PTSD	ENSG00000165637.13	VDAC2	-1.34	-0.04	1.79E-01	0.00	0.06	9.35E-08	21	45	45	6.26E-01	Nerve_Tibial
PTSD	ENSG00000108389.9	MTMR4	1.34	0.08	1.79E-01	0.00	0.02	6.20E-03	6	24	24	6.26E-01	Nerve_Tibial
PTSD	ENSG00000100219.16	XBP1	-1.34	-0.04	1.79E-01	0.00	0.01	3.35E-02	8	15	15	6.26E-01	Nerve_Tibial
PTSD	ENSG00000175582.19	RAB6A	-1.34	-0.06	1.79E-01	0.00	0.11	4.34E-13	19	39	39	6.26E-01	Nerve_Tibial
PTSD	ENSG00000065717.14	TLE2	-1.34	-0.12	1.79E-01	0.00	0.02	2.24E-03	1	4	4	6.26E-01	Nerve_Tibial
PTSD	ENSG00000167523.13	SPATA33	-1.34	-0.05	1.80E-01	0.00	0.03	2.14E-04	6	13	13	6.26E-01	Nerve_Tibial
PTSD	ENSG00000126861.4	OMG	1.34	0.04	1.80E-01	0.00	0.01	2.88E-02	5	15	15	6.27E-01	Nerve_Tibial
PTSD	ENSG00000144815.15	NXPE3	1.34	0.02	1.80E-01	0.01	0.08	3.84E-09	11	44	44	6.27E-01	Nerve_Tibial
PTSD	ENSG00000108684.14	ASIC2	-1.34	-0.01	1.80E-01	0.02	0.21	5.34E-25	10	38	38	6.27E-01	Nerve_Tibial
PTSD	ENSG00000135587.8	SMPD2	1.34	0.01	1.80E-01	0.02	0.11	1.08E-12	20	33	33	6.27E-01	Nerve_Tibial
PTSD	ENSG00000156689.6	GLYATL2	-1.34	-0.01	1.80E-01	0.02	0.04	1.15E-05	49	83	83	6.27E-01	Nerve_Tibial
PTSD	ENSG00000158109.14	TPRG1L	-1.34	-0.10	1.80E-01	0.00	0.03	6.62E-04	13	39	39	6.27E-01	Nerve_Tibial
PTSD	ENSG00000281769.1	LINC01230	-1.34	-0.06	1.80E-01	0.00	0.20	4.34E-23	1	2	2	6.27E-01	Nerve_Tibial
PTSD	ENSG00000229474.6	PATL2	1.34	0.02	1.80E-01	0.01	0.02	3.58E-03	36	87	87	6.27E-01	Nerve_Tibial
PTSD	ENSG00000254239.1	GS1-39E22.2	1.34	0.05	1.80E-01	0.00	0.21	1.64E-25	23	60	60	6.27E-01	Nerve_Tibial
PTSD	ENSG00000109189.12	USP46	-1.34	-0.02	1.80E-01	0.01	0.28	4.91E-34	23	50	50	6.27E-01	Nerve_Tibial
PTSD	ENSG00000181074.3	OR52N4	1.34	0.01	1.81E-01	0.03	0.23	2.46E-27	47	77	77	6.28E-01	Nerve_Tibial
PTSD	ENSG00000171148.13	TADA3	-1.34	-0.06	1.81E-01	0.00	0.02	1.40E-03	13	22	22	6.28E-01	Nerve_Tibial
PTSD	ENSG00000125633.10	CCDC93	-1.34	-0.04	1.81E-01	0.00	0.07	6.43E-09	22	48	48	6.28E-01	Nerve_Tibial
PTSD	ENSG00000165490.12	DDIAS	1.34	0.01	1.81E-01	0.02	0.10	1.37E-11	15	23	23	6.28E-01	Nerve_Tibial
PTSD	ENSG00000272523.1	LINC01023	1.34	0.07	1.81E-01	0.00	0.07	5.64E-08	4	12	12	6.28E-01	Nerve_Tibial
PTSD	ENSG00000254872.3	RP13-870H17.3	-1.34	-0.02	1.81E-01	0.01	0.09	8.74E-11	6	18	18	6.28E-01	Nerve_Tibial
PTSD	ENSG00000099899.14	TRMT2A	1.34	0.05	1.81E-01	0.00	0.06	4.63E-07	8	12	12	6.28E-01	Nerve_Tibial
PTSD	ENSG00000240050.5	RP1-93H18.1	1.34	0.01	1.81E-01	0.01	0.09	5.54E-10	11	23	23	6.28E-01	Nerve_Tibial
PTSD	ENSG00000079156.16	OSBPL6	-1.34	-0.01	1.81E-01	0.02	0.15	6.13E-17	13	20	20	6.28E-01	Nerve_Tibial
PTSD	ENSG00000146707.14	POMZP3	-1.34	0.00	1.81E-01	0.16	0.53	1.63E-81	53	110	110	6.28E-01	Nerve_Tibial
PTSD	ENSG00000168679.17	SLC16A4	-1.34	-0.03	1.81E-01	0.00	0.09	4.11E-11	2	14	14	6.28E-01	Nerve_Tibial
PTSD	ENSG00000136811.16	ODF2	1.34	0.02	1.82E-01	0.00	0.14	2.56E-16	17	25	25	6.28E-01	Nerve_Tibial
PTSD	ENSG00000086205.16	FOLH1	1.34	0.02	1.82E-01	0.01	0.20	8.03E-25	15	24	24	6.28E-01	Nerve_Tibial
PTSD	ENSG00000196335.12	STK31	-1.34	-0.04	1.82E-01	0.00	0.14	1.05E-16	13	22	22	6.28E-01	Nerve_Tibial
PTSD	ENSG00000133895.14	MEN1	-1.34	-0.03	1.82E-01	0.00	0.05	1.35E-06	14	19	19	6.28E-01	Nerve_Tibial
PTSD	ENSG00000256087.6	ZNF432	1.34	0.03	1.82E-01	0.00	0.14	2.46E-16	9	22	22	6.28E-01	Nerve_Tibial
PTSD	ENSG00000117480.15	FAAH	1.34	0.24	1.82E-01	0.00	0.04	1.48E-05	1	7	7	6.28E-01	Nerve_Tibial
PTSD	ENSG00000029725.16	RABEP1	-1.34	-0.02	1.82E-01	0.01	0.15	2.88E-17	11	13	13	6.28E-01	Nerve_Tibial
PTSD	ENSG00000090238.11	YPEL3	-1.33	-0.01	1.82E-01	0.02	0.49	4.92E-73	5	10	10	6.28E-01	Nerve_Tibial
PTSD	ENSG00000131019.10	ULBP3	-1.33	-0.30	1.82E-01	0.00	0.03	1.53E-04	3	15	15	6.29E-01	Nerve_Tibial
PTSD	ENSG00000101310.14	SEC23B	-1.33	-0.01	1.82E-01	0.01	0.28	5.55E-35	29	31	31	6.29E-01	Nerve_Tibial
PTSD	ENSG00000181007.8	ZFP82	1.33	0.03	1.82E-01	0.00	0.06	1.50E-07	16	22	22	6.29E-01	Nerve_Tibial
PTSD	ENSG00000130762.14	ARHGEF16	-1.33	-0.07	1.82E-01	0.00	0.14	1.27E-15	3	8	8	6.29E-01	Nerve_Tibial
PTSD	ENSG00000126218.11	F10	1.33	0.03	1.83E-01	0.00	0.06	5.33E-07	7	9	9	6.29E-01	Nerve_Tibial
PTSD	ENSG00000204644.9	ZFP57	1.33	0.03	1.83E-01	0.01	0.54	9.72E-85	40	68	68	6.29E-01	Nerve_Tibial
PTSD	ENSG00000121350.15	PYROXD1	-1.33	-0.01	1.83E-01	0.06	0.35	1.40E-44	53	71	71	6.29E-01	Nerve_Tibial
PTSD	ENSG00000030110.12	BAK1	-1.33	-0.01	1.83E-01	0.02	0.24	4.74E-28	38	46	46	6.29E-01	Nerve_Tibial
PTSD	ENSG00000173511.9	VEGFB	-1.33	-0.03	1.83E-01	0.00	0.04	1.46E-05	17	27	27	6.29E-01	Nerve_Tibial
PTSD	ENSG00000090097.21	PCBP4	-1.33	-0.08	1.83E-01	0.00	0.04	3.01E-05	3	6	6	6.29E-01	Nerve_Tibial
PTSD	ENSG00000112406.4	HECA	1.33	0.20	1.83E-01	0.00	0.01	1.24E-02	1	8	8	6.29E-01	Nerve_Tibial
PTSD	ENSG00000188313.12	PLSCR1	-1.33	-0.02	1.83E-01	0.00	0.12	1.27E-13	47	64	64	6.29E-01	Nerve_Tibial
PTSD	ENSG00000274209.4	ANTXRL	-1.33	-0.15	1.83E-01	0.00	0.22	4.60E-25	2	24	24	6.29E-01	Nerve_Tibial
PTSD	ENSG00000170275.14	CRTAP	1.33	0.02	1.83E-01	0.00	0.22	2.06E-25	14	24	24	6.29E-01	Nerve_Tibial
PTSD	ENSG00000140983.13	RHOT2	-1.33	-0.07	1.83E-01	0.00	0.14	2.32E-16	5	8	8	6.29E-01	Nerve_Tibial
PTSD	ENSG00000150782.11	IL18	1.33	0.01	1.83E-01	0.05	0.34	1.20E-42	14	17	17	6.29E-01	Nerve_Tibial
PTSD	ENSG00000110723.11	EXPH5	1.33	0.04	1.83E-01	0.00	0.09	6.13E-11	2	4	4	6.29E-01	Nerve_Tibial
PTSD	ENSG00000139567.12	ACVRL1	-1.33	-0.01	1.83E-01	0.02	0.13	3.90E-15	29	49	49	6.29E-01	Nerve_Tibial
PTSD	ENSG00000225526.4	MKRN2OS	1.33	0.02	1.83E-01	0.00	0.03	3.85E-04	39	48	48	6.29E-01	Nerve_Tibial
PTSD	ENSG00000145819.15	ARHGAP26	1.33	0.04	1.83E-01	0.00	0.02	1.43E-03	10	18	18	6.29E-01	Nerve_Tibial
PTSD	ENSG00000180537.12	RNF182	1.33	0.07	1.84E-01	0.00	0.06	2.36E-07	9	14	14	6.29E-01	Nerve_Tibial
PTSD	ENSG00000183735.9	TBK1	1.33	0.05	1.84E-01	0.00	0.03	4.76E-04	8	23	23	6.29E-01	Nerve_Tibial
PTSD	ENSG00000138495.6	COX17	1.33	0.14	1.84E-01	0.00	0.01	1.57E-02	9	19	19	6.29E-01	Nerve_Tibial
PTSD	ENSG00000103522.15	IL21R	-1.33	-0.03	1.84E-01	0.00	0.09	4.54E-11	10	28	28	6.29E-01	Nerve_Tibial
PTSD	ENSG00000140988.15	RPS2	-1.33	-0.02	1.84E-01	0.01	0.23	1.86E-27	10	19	19	6.29E-01	Nerve_Tibial
PTSD	ENSG00000156219.16	ART3	1.33	0.00	1.84E-01	0.20	0.60	1.94E-98	47	58	58	6.29E-01	Nerve_Tibial
PTSD	ENSG00000155393.12	HEATR3	1.33	0.00	1.84E-01	0.15	0.58	1.07E-93	51	70	70	6.29E-01	Nerve_Tibial
PTSD	ENSG00000116793.15	PHTF1	-1.33	-0.08	1.84E-01	0.00	0.03	8.12E-04	6	14	14	6.29E-01	Nerve_Tibial
PTSD	ENSG00000160796.16	NBEAL2	1.33	0.01	1.84E-01	0.01	0.22	2.93E-26	10	18	18	6.29E-01	Nerve_Tibial
PTSD	ENSG00000205362.11	MT1A	-1.33	-0.04	1.84E-01	0.00	0.13	1.48E-15	10	14	14	6.29E-01	Nerve_Tibial
PTSD	ENSG00000221944.6	TIGD1	-1.33	-0.02	1.84E-01	0.01	0.10	3.19E-12	8	16	16	6.29E-01	Nerve_Tibial
PTSD	ENSG00000107779.13	BMPR1A	1.33	0.05	1.85E-01	0.00	0.31	1.68E-39	17	33	33	6.31E-01	Nerve_Tibial
PTSD	ENSG00000268621.5	IGFL2-AS1	-1.33	-0.03	1.85E-01	0.00	0.02	9.54E-03	7	11	11	6.31E-01	Nerve_Tibial
PTSD	ENSG00000142065.13	ZFP14	-1.33	-0.05	1.85E-01	0.00	0.06	1.38E-07	7	16	16	6.31E-01	Nerve_Tibial
PTSD	ENSG00000103257.8	SLC7A5	1.33	0.04	1.85E-01	0.00	0.05	2.32E-06	12	38	38	6.31E-01	Nerve_Tibial
PTSD	ENSG00000256806.5	C17orf100	-1.33	-0.03	1.85E-01	0.00	0.04	3.22E-05	14	27	27	6.31E-01	Nerve_Tibial
PTSD	ENSG00000169371.13	SNUPN	-1.32	-0.03	1.85E-01	0.00	0.19	3.47E-21	17	36	36	6.31E-01	Nerve_Tibial
PTSD	ENSG00000068784.12	SRBD1	-1.32	-0.04	1.85E-01	0.00	0.06	4.40E-07	12	30	30	6.32E-01	Nerve_Tibial
PTSD	ENSG00000101440.9	ASIP	-1.32	-0.03	1.86E-01	0.00	0.04	8.83E-06	20	35	35	6.32E-01	Nerve_Tibial
PTSD	ENSG00000142657.20	PGD	-1.32	-0.04	1.86E-01	0.00	0.06	4.27E-07	4	9	9	6.32E-01	Nerve_Tibial
PTSD	ENSG00000139636.15	LMBR1L	1.32	0.04	1.86E-01	0.00	0.04	1.95E-05	19	34	34	6.32E-01	Nerve_Tibial
PTSD	ENSG00000133433.10	GSTT2B	1.32	0.04	1.86E-01	0.00	0.64	2.26E-113	14	37	37	6.32E-01	Nerve_Tibial
PTSD	ENSG00000240694.8	PNMA2	-1.32	-0.02	1.86E-01	0.01	0.08	5.61E-09	15	20	20	6.33E-01	Nerve_Tibial
PTSD	ENSG00000128284.19	APOL3	1.32	0.02	1.86E-01	0.01	0.06	4.95E-07	37	72	72	6.33E-01	Nerve_Tibial
PTSD	ENSG00000127955.15	GNAI1	1.32	0.06	1.86E-01	0.00	0.13	8.41E-15	4	16	16	6.33E-01	Nerve_Tibial
PTSD	ENSG00000273344.1	PAXIP1-AS1	1.32	0.14	1.86E-01	0.00	0.24	1.20E-28	6	26	26	6.33E-01	Nerve_Tibial
PTSD	ENSG00000131236.16	CAP1	1.32	0.03	1.86E-01	0.01	0.14	5.23E-16	50	58	58	6.33E-01	Nerve_Tibial
PTSD	ENSG00000205352.10	PRR13	-1.32	-0.03	1.86E-01	0.00	0.23	1.07E-26	7	18	18	6.33E-01	Nerve_Tibial
PTSD	ENSG00000088888.17	MAVS	-1.32	-0.06	1.87E-01	0.00	0.15	2.94E-17	4	24	24	6.33E-01	Nerve_Tibial
PTSD	ENSG00000152778.8	IFIT5	-1.32	-0.06	1.87E-01	0.00	0.34	1.32E-43	12	61	61	6.33E-01	Nerve_Tibial
PTSD	ENSG00000196776.14	CD47	-1.32	-0.13	1.87E-01	0.00	0.03	1.96E-04	7	13	13	6.33E-01	Nerve_Tibial
PTSD	ENSG00000187164.19	SHTN1	1.32	0.26	1.87E-01	0.00	0.02	2.18E-03	2	16	16	6.34E-01	Nerve_Tibial
PTSD	ENSG00000108515.17	ENO3	-1.32	-0.21	1.87E-01	0.00	0.17	1.93E-19	1	17	17	6.34E-01	Nerve_Tibial
PTSD	ENSG00000165507.8	C10orf10	-1.32	-0.05	1.87E-01	0.00	0.03	6.77E-04	16	16	16	6.34E-01	Nerve_Tibial
PTSD	ENSG00000185015.7	CA13	1.32	0.02	1.87E-01	0.01	0.19	5.61E-22	17	24	24	6.34E-01	Nerve_Tibial
PTSD	ENSG00000283267.1	CTB-16J4.1	1.32	0.01	1.87E-01	0.03	0.19	8.72E-22	64	70	70	6.34E-01	Nerve_Tibial
PTSD	ENSG00000163958.13	ZDHHC19	-1.32	-0.08	1.87E-01	0.00	0.01	1.79E-02	5	19	19	6.34E-01	Nerve_Tibial
PTSD	ENSG00000165895.17	ARHGAP42	1.32	0.30	1.88E-01	0.00	0.06	4.70E-07	2	8	8	6.34E-01	Nerve_Tibial
PTSD	ENSG00000123104.11	ITPR2	-1.32	-0.02	1.88E-01	0.01	0.11	3.66E-13	37	62	62	6.34E-01	Nerve_Tibial
PTSD	ENSG00000133678.13	TMEM254	1.32	0.34	1.88E-01	0.00	0.02	5.38E-03	5	21	21	6.34E-01	Nerve_Tibial
PTSD	ENSG00000198502.5	HLA-DRB5	-1.32	0.00	1.88E-01	0.21	0.71	7.53E-143	24	41	41	6.34E-01	Nerve_Tibial
PTSD	ENSG00000185245.7	GP1BA	1.32	0.21	1.88E-01	0.00	0.03	2.04E-04	2	13	13	6.35E-01	Nerve_Tibial
PTSD	ENSG00000135778.11	NTPCR	1.32	0.01	1.88E-01	0.03	0.28	5.24E-34	36	51	51	6.35E-01	Nerve_Tibial
PTSD	ENSG00000120837.7	NFYB	1.32	0.48	1.88E-01	0.00	0.03	4.87E-04	1	4	4	6.35E-01	Nerve_Tibial
PTSD	ENSG00000187605.15	TET3	1.32	0.07	1.88E-01	0.00	0.03	2.64E-04	11	35	35	6.35E-01	Nerve_Tibial
PTSD	ENSG00000196715.5	VKORC1L1	1.32	0.06	1.88E-01	0.00	0.04	1.31E-05	5	11	11	6.35E-01	Nerve_Tibial
PTSD	ENSG00000183207.13	RUVBL2	1.32	0.06	1.88E-01	0.00	0.03	2.96E-04	19	28	28	6.35E-01	Nerve_Tibial
PTSD	ENSG00000166974.12	MAPRE2	1.32	0.21	1.88E-01	0.00	0.02	9.73E-03	12	14	14	6.35E-01	Nerve_Tibial
PTSD	ENSG00000260135.6	RP11-212I21.2	1.32	0.01	1.88E-01	0.07	0.22	1.55E-25	31	37	37	6.35E-01	Nerve_Tibial
PTSD	ENSG00000144136.10	SLC20A1	-1.31	-0.02	1.89E-01	0.01	0.13	2.22E-14	10	18	18	6.35E-01	Nerve_Tibial
PTSD	ENSG00000104341.16	LAPTM4B	1.31	0.03	1.89E-01	0.00	0.07	1.96E-08	13	25	25	6.35E-01	Nerve_Tibial
PTSD	ENSG00000177981.10	ASB8	1.31	0.02	1.89E-01	0.01	0.09	2.23E-10	11	13	13	6.35E-01	Nerve_Tibial
PTSD	ENSG00000116062.14	MSH6	-1.31	-0.03	1.89E-01	0.00	0.07	3.93E-08	7	13	13	6.35E-01	Nerve_Tibial
PTSD	ENSG00000006712.14	PAF1	1.31	0.04	1.89E-01	0.00	0.04	5.54E-05	33	51	51	6.35E-01	Nerve_Tibial
PTSD	ENSG00000147955.16	SIGMAR1	-1.31	-0.05	1.89E-01	0.00	0.05	1.50E-06	4	10	10	6.36E-01	Nerve_Tibial
PTSD	ENSG00000143171.12	RXRG	1.31	0.05	1.90E-01	0.00	0.05	4.27E-06	12	33	33	6.37E-01	Nerve_Tibial
PTSD	ENSG00000100483.13	VCPKMT	1.31	0.03	1.90E-01	0.00	0.16	1.22E-18	6	17	17	6.37E-01	Nerve_Tibial
PTSD	ENSG00000066427.21	ATXN3	1.31	0.06	1.90E-01	0.00	0.04	3.31E-05	13	23	23	6.37E-01	Nerve_Tibial
PTSD	ENSG00000156787.16	TBC1D31	-1.31	-0.05	1.90E-01	0.00	0.03	2.85E-04	10	19	19	6.37E-01	Nerve_Tibial
PTSD	ENSG00000124299.13	PEPD	1.31	0.07	1.90E-01	0.00	0.14	5.37E-16	9	15	15	6.37E-01	Nerve_Tibial
PTSD	ENSG00000132603.13	NIP7	-1.31	-0.11	1.90E-01	0.00	0.05	1.68E-06	8	12	12	6.37E-01	Nerve_Tibial
PTSD	ENSG00000122299.11	ZC3H7A	-1.31	-0.04	1.90E-01	0.00	0.01	2.08E-02	15	28	28	6.37E-01	Nerve_Tibial
PTSD	ENSG00000137802.13	MAPKBP1	-1.31	-0.02	1.90E-01	0.00	0.10	1.65E-11	9	13	13	6.38E-01	Nerve_Tibial
PTSD	ENSG00000260804.3	LINC01963	-1.31	-0.01	1.90E-01	0.07	0.34	3.98E-43	16	52	52	6.38E-01	Nerve_Tibial
PTSD	ENSG00000187942.11	LDLRAD2	-1.31	-0.02	1.91E-01	0.01	0.08	1.16E-09	14	14	14	6.38E-01	Nerve_Tibial
PTSD	ENSG00000197321.14	SVIL	1.31	0.15	1.91E-01	0.00	0.01	2.01E-02	2	8	8	6.38E-01	Nerve_Tibial
PTSD	ENSG00000233396.7	LINC01719	-1.31	-0.06	1.91E-01	0.00	0.03	2.88E-04	1	20	20	6.38E-01	Nerve_Tibial
PTSD	ENSG00000137996.12	RTCA	-1.31	-0.02	1.91E-01	0.01	0.16	1.71E-18	22	34	34	6.38E-01	Nerve_Tibial
PTSD	ENSG00000165819.11	METTL3	1.31	0.06	1.91E-01	0.00	0.03	3.50E-04	18	33	33	6.38E-01	Nerve_Tibial
PTSD	ENSG00000166140.17	ZFYVE19	1.31	0.01	1.91E-01	0.06	0.55	1.99E-85	15	19	19	6.38E-01	Nerve_Tibial
PTSD	ENSG00000166796.11	LDHC	-1.31	0.00	1.91E-01	0.20	0.47	7.03E-68	27	48	48	6.38E-01	Nerve_Tibial
PTSD	ENSG00000162670.10	BRINP3	-1.31	-0.03	1.91E-01	0.00	0.24	7.13E-29	21	58	58	6.38E-01	Nerve_Tibial
PTSD	ENSG00000263004.1	RP11-166P13.3	-1.31	-0.04	1.91E-01	0.00	0.08	1.83E-09	7	22	22	6.38E-01	Nerve_Tibial
PTSD	ENSG00000184459.8	BPIFC	-1.31	-0.01	1.91E-01	0.03	0.32	6.61E-40	13	25	25	6.38E-01	Nerve_Tibial
PTSD	ENSG00000100722.18	ZC3H14	1.31	0.03	1.91E-01	0.00	0.04	3.07E-05	29	104	104	6.38E-01	Nerve_Tibial
PTSD	ENSG00000112592.13	TBP	-1.31	-0.05	1.91E-01	0.00	0.06	5.04E-07	10	22	22	6.39E-01	Nerve_Tibial
PTSD	ENSG00000186479.4	RGS7BP	1.31	0.10	1.91E-01	0.00	0.02	6.75E-03	6	17	17	6.39E-01	Nerve_Tibial
PTSD	ENSG00000135052.16	GOLM1	1.31	0.03	1.92E-01	0.00	0.11	2.39E-12	24	47	47	6.39E-01	Nerve_Tibial
PTSD	ENSG00000162913.9	C1orf145	1.31	0.07	1.92E-01	0.00	0.10	1.71E-11	8	20	20	6.39E-01	Nerve_Tibial
PTSD	ENSG00000164251.4	F2RL1	-1.31	-0.03	1.92E-01	0.00	0.01	3.00E-02	9	17	17	6.39E-01	Nerve_Tibial
PTSD	ENSG00000131591.17	C1orf159	1.31	0.10	1.92E-01	0.00	0.18	7.92E-21	7	17	17	6.39E-01	Nerve_Tibial
PTSD	ENSG00000090686.15	USP48	1.31	0.01	1.92E-01	0.01	0.13	4.14E-15	45	97	97	6.39E-01	Nerve_Tibial
PTSD	ENSG00000171446.6	KRT27	1.30	0.01	1.92E-01	0.03	0.17	2.01E-19	12	13	13	6.39E-01	Nerve_Tibial
PTSD	ENSG00000160072.19	ATAD3B	1.30	0.01	1.92E-01	0.02	0.17	1.52E-22	30	80	80	6.39E-01	Nerve_Tibial
PTSD	ENSG00000227359.1	AC017074.2	-1.30	-0.01	1.92E-01	0.01	0.09	8.75E-11	6	9	9	6.39E-01	Nerve_Tibial
PTSD	ENSG00000164649.19	CDCA7L	1.30	0.14	1.92E-01	0.00	0.05	8.59E-07	4	22	22	6.39E-01	Nerve_Tibial
PTSD	ENSG00000122012.13	SV2C	-1.30	-0.02	1.92E-01	0.00	0.21	6.03E-25	26	76	76	6.39E-01	Nerve_Tibial
PTSD	ENSG00000122550.17	KLHL7	-1.30	-0.14	1.92E-01	0.00	0.12	7.20E-14	8	17	17	6.40E-01	Nerve_Tibial
PTSD	ENSG00000123124.13	WWP1	-1.30	-0.23	1.93E-01	0.00	0.04	4.36E-05	7	26	26	6.40E-01	Nerve_Tibial
PTSD	ENSG00000176293.19	ZNF135	-1.30	-0.01	1.93E-01	0.02	0.31	2.21E-39	33	74	74	6.40E-01	Nerve_Tibial
PTSD	ENSG00000224549.1	RP11-370B11.3	-1.30	-0.06	1.93E-01	0.00	0.18	8.28E-22	12	23	23	6.41E-01	Nerve_Tibial
PTSD	ENSG00000160963.13	COL26A1	1.30	0.02	1.93E-01	0.01	0.02	9.49E-03	15	23	23	6.41E-01	Nerve_Tibial
PTSD	ENSG00000117115.12	PADI2	-1.30	-0.10	1.93E-01	0.00	0.01	2.45E-02	4	5	5	6.41E-01	Nerve_Tibial
PTSD	ENSG00000140511.11	HAPLN3	1.30	0.04	1.93E-01	0.00	0.04	8.31E-05	6	10	10	6.41E-01	Nerve_Tibial
PTSD	ENSG00000079805.16	DNM2	1.30	0.14	1.93E-01	0.00	0.01	2.17E-02	18	20	20	6.41E-01	Nerve_Tibial
PTSD	ENSG00000033800.13	PIAS1	-1.30	-0.01	1.93E-01	0.01	0.38	1.89E-50	10	34	34	6.41E-01	Nerve_Tibial
PTSD	ENSG00000267454.5	ZNF582-AS1	1.30	0.05	1.94E-01	0.00	0.30	2.70E-36	16	47	47	6.41E-01	Nerve_Tibial
PTSD	ENSG00000166557.12	TMED3	-1.30	-0.02	1.94E-01	0.01	0.08	1.86E-09	21	35	35	6.41E-01	Nerve_Tibial
PTSD	ENSG00000013364.18	MVP	-1.30	-0.02	1.94E-01	0.01	0.07	1.01E-08	15	37	37	6.41E-01	Nerve_Tibial
PTSD	ENSG00000187630.15	DHRS4L2	-1.30	-0.01	1.94E-01	0.09	0.40	2.55E-54	62	121	121	6.41E-01	Nerve_Tibial
PTSD	ENSG00000154174.7	TOMM70	-1.30	-0.04	1.94E-01	0.00	0.20	2.00E-23	13	55	55	6.42E-01	Nerve_Tibial
PTSD	ENSG00000174106.2	LEMD3	-1.30	-0.09	1.94E-01	0.00	0.19	4.40E-22	9	35	35	6.42E-01	Nerve_Tibial
PTSD	ENSG00000183691.4	NOG	-1.30	-0.06	1.94E-01	0.00	0.02	1.36E-03	4	77	77	6.42E-01	Nerve_Tibial
PTSD	ENSG00000140386.12	SCAPER	-1.30	-0.01	1.94E-01	0.02	0.36	8.64E-46	30	50	50	6.42E-01	Nerve_Tibial
PTSD	ENSG00000230971.1	AC005703.3	-1.30	-0.03	1.94E-01	0.00	0.01	2.37E-02	5	14	14	6.42E-01	Nerve_Tibial
PTSD	ENSG00000164366.3	CCDC127	-1.30	-0.03	1.94E-01	0.00	0.03	6.15E-04	10	17	17	6.42E-01	Nerve_Tibial
PTSD	ENSG00000272369.1	RP11-446N19.1	1.30	0.01	1.95E-01	0.05	0.18	7.42E-21	13	28	28	6.43E-01	Nerve_Tibial
PTSD	ENSG00000141854.9	MISP3	-1.30	-0.03	1.95E-01	0.00	0.15	2.19E-17	11	20	20	6.43E-01	Nerve_Tibial
PTSD	ENSG00000107738.19	VSIR	-1.30	-0.05	1.95E-01	0.00	0.09	2.01E-10	16	36	36	6.43E-01	Nerve_Tibial
PTSD	ENSG00000137074.18	APTX	-1.29	-0.03	1.95E-01	0.00	0.22	1.59E-26	10	36	36	6.44E-01	Nerve_Tibial
PTSD	ENSG00000109047.7	RCVRN	1.29	0.01	1.95E-01	0.02	0.35	1.58E-44	23	45	45	6.44E-01	Nerve_Tibial
PTSD	ENSG00000116031.8	CD207	-1.29	-0.03	1.96E-01	0.00	0.19	2.91E-22	21	38	38	6.44E-01	Nerve_Tibial
PTSD	ENSG00000138778.11	CENPE	-1.29	-1.48	1.96E-01	0.00	0.06	1.12E-07	1	9	9	6.44E-01	Nerve_Tibial
PTSD	ENSG00000101213.6	PTK6	-1.29	-0.02	1.96E-01	0.01	0.26	1.04E-32	20	36	36	6.44E-01	Nerve_Tibial
PTSD	ENSG00000105447.12	GRWD1	-1.29	-0.03	1.96E-01	0.00	0.11	8.44E-13	6	9	9	6.44E-01	Nerve_Tibial
PTSD	ENSG00000226578.1	RP11-258F22.1	-1.29	-0.02	1.96E-01	0.01	0.07	1.22E-08	39	54	54	6.44E-01	Nerve_Tibial
PTSD	ENSG00000111405.8	ENDOU	1.29	0.03	1.96E-01	0.00	0.04	4.87E-05	12	24	24	6.44E-01	Nerve_Tibial
PTSD	ENSG00000163040.14	CCDC74A	1.29	0.03	1.96E-01	0.00	0.15	3.44E-17	9	19	19	6.44E-01	Nerve_Tibial
PTSD	ENSG00000171314.8	PGAM1	-1.29	-0.03	1.96E-01	0.00	0.24	4.30E-28	13	26	26	6.45E-01	Nerve_Tibial
PTSD	ENSG00000108349.16	CASC3	-1.29	-0.03	1.96E-01	0.00	0.18	1.29E-21	27	39	39	6.45E-01	Nerve_Tibial
PTSD	ENSG00000139547.7	RDH16	1.29	0.03	1.96E-01	0.00	0.02	3.19E-03	22	26	26	6.45E-01	Nerve_Tibial
PTSD	ENSG00000133884.9	DPF2	1.29	0.02	1.96E-01	0.01	0.15	7.44E-18	10	16	16	6.45E-01	Nerve_Tibial
PTSD	ENSG00000175395.15	ZNF25	1.29	0.02	1.97E-01	0.01	0.27	1.38E-34	36	108	108	6.45E-01	Nerve_Tibial
PTSD	ENSG00000130816.14	DNMT1	-1.29	-0.12	1.97E-01	0.00	0.02	8.35E-03	4	11	11	6.45E-01	Nerve_Tibial
PTSD	ENSG00000260517.2	RP11-426C22.5	1.29	0.03	1.97E-01	0.00	0.12	8.82E-14	13	26	26	6.45E-01	Nerve_Tibial
PTSD	ENSG00000261095.1	RP11-899L11.1	-1.29	-0.02	1.97E-01	0.01	0.06	4.02E-07	6	21	21	6.45E-01	Nerve_Tibial
PTSD	ENSG00000256287.1	RP11-664H17.1	1.29	0.04	1.97E-01	0.00	0.06	3.88E-07	7	49	49	6.45E-01	Nerve_Tibial
PTSD	ENSG00000229108.1	MEOX2-AS1	1.29	0.06	1.97E-01	0.00	0.01	3.10E-02	10	20	20	6.45E-01	Nerve_Tibial
PTSD	ENSG00000205177.6	C11orf91	-1.29	-0.04	1.97E-01	0.00	0.04	4.22E-05	26	43	43	6.45E-01	Nerve_Tibial
PTSD	ENSG00000144040.12	SFXN5	1.29	0.06	1.97E-01	0.00	0.05	6.22E-06	7	19	19	6.45E-01	Nerve_Tibial
PTSD	ENSG00000131242.17	RAB11FIP4	-1.29	0.00	1.97E-01	0.15	0.47	3.39E-68	13	29	29	6.45E-01	Nerve_Tibial
PTSD	ENSG00000213366.12	GSTM2	1.29	0.04	1.97E-01	0.00	0.11	1.58E-12	18	32	32	6.45E-01	Nerve_Tibial
PTSD	ENSG00000136238.17	RAC1	1.29	0.04	1.98E-01	0.00	0.19	4.37E-22	8	35	35	6.47E-01	Nerve_Tibial
PTSD	ENSG00000106789.12	CORO2A	1.29	0.01	1.98E-01	0.03	0.23	6.91E-27	28	53	53	6.47E-01	Nerve_Tibial
PTSD	ENSG00000148943.11	LIN7C	1.29	0.07	1.98E-01	0.00	0.06	5.01E-07	7	13	13	6.47E-01	Nerve_Tibial
PTSD	ENSG00000122674.11	CCZ1	1.29	0.01	1.98E-01	0.06	0.70	1.23E-136	32	67	67	6.48E-01	Nerve_Tibial
PTSD	ENSG00000188199.10	NUTM2B	1.29	0.03	1.98E-01	0.00	0.34	7.44E-44	13	36	36	6.48E-01	Nerve_Tibial
PTSD	ENSG00000168118.11	RAB4A	1.29	0.04	1.98E-01	0.00	0.04	8.52E-05	27	40	40	6.48E-01	Nerve_Tibial
PTSD	ENSG00000033122.18	LRRC7	-1.29	-0.04	1.99E-01	0.00	0.40	4.10E-53	25	103	103	6.48E-01	Nerve_Tibial
PTSD	ENSG00000147536.11	GINS4	-1.29	-0.02	1.99E-01	0.01	0.02	1.76E-03	17	32	32	6.48E-01	Nerve_Tibial
PTSD	ENSG00000205476.8	CCDC85C	-1.28	-0.04	1.99E-01	0.00	0.01	2.37E-02	14	26	26	6.48E-01	Nerve_Tibial
PTSD	ENSG00000186088.15	GSAP	-1.28	-0.13	1.99E-01	0.00	0.03	1.64E-04	4	15	15	6.48E-01	Nerve_Tibial
PTSD	ENSG00000117151.12	CTBS	-1.28	-0.02	1.99E-01	0.01	0.15	1.13E-17	8	14	14	6.48E-01	Nerve_Tibial
PTSD	ENSG00000129749.3	CHRNA10	1.28	0.01	1.99E-01	0.03	0.16	3.27E-18	3	6	6	6.48E-01	Nerve_Tibial
PTSD	ENSG00000187616.4	TMEM8C	1.28	0.02	1.99E-01	0.01	0.25	2.85E-30	19	54	54	6.48E-01	Nerve_Tibial
PTSD	ENSG00000105778.18	AVL9	1.28	0.15	1.99E-01	0.00	0.05	5.08E-06	5	19	19	6.48E-01	Nerve_Tibial
PTSD	ENSG00000135773.12	CAPN9	-1.28	-0.01	1.99E-01	0.03	0.38	1.29E-49	14	34	34	6.48E-01	Nerve_Tibial
PTSD	ENSG00000149089.12	APIP	1.28	0.00	1.99E-01	0.30	0.67	1.34E-123	40	58	58	6.49E-01	Nerve_Tibial
PTSD	ENSG00000035141.7	FAM136A	1.28	0.03	2.00E-01	0.00	0.05	1.45E-06	3	6	6	6.49E-01	Nerve_Tibial
PTSD	ENSG00000167333.12	TRIM68	-1.28	-0.02	2.00E-01	0.01	0.07	1.98E-08	31	61	61	6.49E-01	Nerve_Tibial
PTSD	ENSG00000157978.11	LDLRAP1	-1.28	-0.01	2.00E-01	0.04	0.37	7.93E-48	14	35	35	6.49E-01	Nerve_Tibial
PTSD	ENSG00000119771.14	KLHL29	1.28	0.04	2.00E-01	0.00	0.08	1.17E-09	19	46	46	6.49E-01	Nerve_Tibial
PTSD	ENSG00000162377.5	COA7	-1.28	-0.08	2.00E-01	0.00	0.04	9.26E-06	3	6	6	6.49E-01	Nerve_Tibial
PTSD	ENSG00000187699.10	C2orf88	1.28	0.06	2.00E-01	0.00	0.03	2.89E-04	27	34	34	6.50E-01	Nerve_Tibial
PTSD	ENSG00000114473.13	IQCG	1.28	0.01	2.00E-01	0.02	0.13	3.17E-15	12	28	28	6.50E-01	Nerve_Tibial
PTSD	ENSG00000182628.12	SKA2	1.28	0.03	2.00E-01	0.00	0.14	5.83E-16	15	30	30	6.50E-01	Nerve_Tibial
PTSD	ENSG00000169994.18	MYO7B	-1.28	-0.01	2.00E-01	0.01	0.14	1.90E-16	13	37	37	6.50E-01	Nerve_Tibial
PTSD	ENSG00000259495.2	RP11-210M15.2	-1.28	-0.01	2.01E-01	0.02	0.28	9.98E-35	17	49	49	6.51E-01	Nerve_Tibial
PTSD	ENSG00000188610.12	FAM72B	-1.28	-0.04	2.01E-01	0.00	0.04	2.10E-05	1	6	6	6.51E-01	Nerve_Tibial
PTSD	ENSG00000197142.10	ACSL5	1.28	0.06	2.01E-01	0.00	0.02	1.09E-03	4	8	8	6.51E-01	Nerve_Tibial
PTSD	ENSG00000076382.16	SPAG5	-1.28	-0.09	2.01E-01	0.00	0.01	2.77E-02	2	8	8	6.51E-01	Nerve_Tibial
PTSD	ENSG00000145198.14	VWA5B2	-1.28	-0.01	2.01E-01	0.04	0.19	9.79E-23	10	15	15	6.51E-01	Nerve_Tibial
PTSD	ENSG00000198870.7	STKLD1	-1.28	-0.04	2.01E-01	0.00	0.01	3.15E-02	1	5	5	6.52E-01	Nerve_Tibial
PTSD	ENSG00000027847.13	B4GALT7	1.28	0.03	2.01E-01	0.00	0.05	2.74E-06	8	19	19	6.52E-01	Nerve_Tibial
PTSD	ENSG00000163354.14	DCST2	-1.28	-0.03	2.01E-01	0.00	0.08	3.20E-09	5	13	13	6.52E-01	Nerve_Tibial
PTSD	ENSG00000158555.14	GDPD5	-1.28	-0.01	2.01E-01	0.01	0.13	5.59E-15	21	25	25	6.52E-01	Nerve_Tibial
PTSD	ENSG00000196569.11	LAMA2	1.28	0.15	2.02E-01	0.00	0.01	2.33E-02	1	1	1	6.52E-01	Nerve_Tibial
PTSD	ENSG00000099194.5	SCD	1.28	0.04	2.02E-01	0.00	0.02	4.09E-03	4	5	5	6.52E-01	Nerve_Tibial
PTSD	ENSG00000145945.5	FAM50B	-1.28	-0.04	2.02E-01	0.00	0.01	3.24E-02	11	27	27	6.52E-01	Nerve_Tibial
PTSD	ENSG00000126773.12	PCNX4	-1.28	-0.04	2.02E-01	0.00	0.03	5.16E-04	27	38	38	6.52E-01	Nerve_Tibial
PTSD	ENSG00000143858.11	SYT2	-1.28	-0.11	2.02E-01	0.00	0.01	1.39E-02	1	3	3	6.52E-01	Nerve_Tibial
PTSD	ENSG00000118322.12	ATP10B	-1.28	-0.01	2.02E-01	0.05	0.58	2.01E-96	21	41	41	6.52E-01	Nerve_Tibial
PTSD	ENSG00000160293.16	VAV2	-1.28	-0.02	2.02E-01	0.00	0.11	5.17E-13	27	89	89	6.52E-01	Nerve_Tibial
PTSD	ENSG00000056097.15	ZFR	-1.28	-0.20	2.02E-01	0.00	0.01	3.08E-02	5	16	16	6.52E-01	Nerve_Tibial
PTSD	ENSG00000167363.13	FN3K	1.27	0.06	2.02E-01	0.00	0.18	1.36E-20	8	21	21	6.52E-01	Nerve_Tibial
PTSD	ENSG00000203326.11	ZNF525	-1.27	-0.05	2.02E-01	0.00	0.07	8.46E-09	13	36	36	6.52E-01	Nerve_Tibial
PTSD	ENSG00000206199.10	ANKUB1	-1.27	-0.08	2.02E-01	0.00	0.04	4.91E-05	3	9	9	6.53E-01	Nerve_Tibial
PTSD	ENSG00000104299.14	INTS9	-1.27	-0.04	2.03E-01	0.00	0.02	3.25E-03	12	33	33	6.53E-01	Nerve_Tibial
PTSD	ENSG00000121690.10	DEPDC7	-1.27	-0.01	2.03E-01	0.01	0.25	1.92E-30	23	40	40	6.53E-01	Nerve_Tibial
PTSD	ENSG00000125651.13	GTF2F1	1.27	0.24	2.03E-01	0.00	0.05	7.19E-06	1	17	17	6.53E-01	Nerve_Tibial
PTSD	ENSG00000136856.17	SLC2A8	1.27	0.01	2.03E-01	0.01	0.41	1.46E-55	17	32	32	6.53E-01	Nerve_Tibial
PTSD	ENSG00000265763.3	ZNF488	1.27	1.46	2.03E-01	0.00	0.20	5.49E-23	1	14	14	6.54E-01	Nerve_Tibial
PTSD	ENSG00000102854.15	MSLN	1.27	0.02	2.03E-01	0.01	0.08	2.21E-09	3	6	6	6.54E-01	Nerve_Tibial
PTSD	ENSG00000119965.12	C10orf88	-1.27	-0.02	2.03E-01	0.01	0.06	1.59E-07	33	39	39	6.54E-01	Nerve_Tibial
PTSD	ENSG00000055483.19	USP36	1.27	0.01	2.03E-01	0.02	0.16	1.00E-18	26	71	71	6.54E-01	Nerve_Tibial
PTSD	ENSG00000161048.11	NAPEPLD	1.27	0.03	2.04E-01	0.00	0.06	2.59E-07	7	33	33	6.54E-01	Nerve_Tibial
PTSD	ENSG00000177946.5	CENPBD1	-1.27	-0.02	2.04E-01	0.00	0.14	1.93E-15	4	21	21	6.54E-01	Nerve_Tibial
PTSD	ENSG00000261754.2	CTC-523E23.1	1.27	0.10	2.04E-01	0.00	0.02	2.89E-03	7	11	11	6.54E-01	Nerve_Tibial
PTSD	ENSG00000179639.10	FCER1A	-1.27	-0.04	2.04E-01	0.00	0.09	2.51E-10	4	12	12	6.54E-01	Nerve_Tibial
PTSD	ENSG00000124216.3	SNAI1	1.27	0.03	2.04E-01	0.00	0.02	1.05E-02	3	6	6	6.54E-01	Nerve_Tibial
PTSD	ENSG00000174799.10	CEP135	-1.27	-0.03	2.04E-01	0.00	0.04	8.45E-06	16	27	27	6.54E-01	Nerve_Tibial
PTSD	ENSG00000088002.11	SULT2B1	-1.27	-0.01	2.04E-01	0.02	0.02	3.75E-03	32	57	57	6.54E-01	Nerve_Tibial
PTSD	ENSG00000108639.7	SYNGR2	-1.27	-0.02	2.04E-01	0.01	0.10	4.42E-12	24	42	42	6.54E-01	Nerve_Tibial
PTSD	ENSG00000198203.9	SULT1C2	1.27	0.01	2.04E-01	0.05	0.55	1.26E-84	39	74	74	6.54E-01	Nerve_Tibial
PTSD	ENSG00000173933.19	RBM4	-1.27	-0.10	2.04E-01	0.00	0.01	1.83E-02	15	23	23	6.54E-01	Nerve_Tibial
PTSD	ENSG00000138326.18	RPS24	1.27	0.05	2.04E-01	0.00	0.13	1.46E-14	21	50	50	6.54E-01	Nerve_Tibial
PTSD	ENSG00000140398.13	NEIL1	-1.27	-0.03	2.04E-01	0.00	0.20	1.40E-23	17	37	37	6.54E-01	Nerve_Tibial
PTSD	ENSG00000124177.14	CHD6	-1.27	-0.10	2.05E-01	0.00	0.03	1.25E-04	3	9	9	6.54E-01	Nerve_Tibial
PTSD	ENSG00000235151.1	AC114730.2	1.27	0.06	2.05E-01	0.00	0.15	1.03E-17	5	31	31	6.54E-01	Nerve_Tibial
PTSD	ENSG00000225446.2	LINC01763	1.27	0.06	2.05E-01	0.00	0.03	9.64E-04	4	32	32	6.54E-01	Nerve_Tibial
PTSD	ENSG00000138031.14	ADCY3	-1.27	-0.01	2.05E-01	0.01	0.18	1.90E-20	22	31	31	6.54E-01	Nerve_Tibial
PTSD	ENSG00000169660.15	HEXDC	-1.27	-0.02	2.05E-01	0.01	0.11	5.76E-13	22	37	37	6.54E-01	Nerve_Tibial
PTSD	ENSG00000047617.14	ANO2	-1.27	-0.07	2.05E-01	0.00	0.06	8.97E-08	10	35	35	6.54E-01	Nerve_Tibial
PTSD	ENSG00000184500.14	PROS1	1.27	0.08	2.05E-01	0.00	0.03	2.08E-04	4	11	11	6.54E-01	Nerve_Tibial
PTSD	ENSG00000253276.2	CCDC71L	-1.27	-0.05	2.05E-01	0.00	0.03	1.05E-03	7	11	11	6.54E-01	Nerve_Tibial
PTSD	ENSG00000183765.20	CHEK2	-1.27	-0.13	2.05E-01	0.00	0.26	2.47E-31	5	15	15	6.54E-01	Nerve_Tibial
PTSD	ENSG00000127249.14	ATP13A4	-1.27	-0.01	2.05E-01	0.01	0.08	4.02E-09	24	52	52	6.54E-01	Nerve_Tibial
PTSD	ENSG00000189007.15	ADAT2	1.27	0.02	2.05E-01	0.00	0.14	9.85E-17	13	25	25	6.54E-01	Nerve_Tibial
PTSD	ENSG00000172428.10	COPS9	-1.27	-0.05	2.05E-01	0.00	0.03	4.26E-04	16	53	53	6.54E-01	Nerve_Tibial
PTSD	ENSG00000011105.12	TSPAN9	-1.27	-0.01	2.05E-01	0.08	0.45	1.34E-62	30	68	68	6.55E-01	Nerve_Tibial
PTSD	ENSG00000109686.17	SH3D19	1.27	0.05	2.06E-01	0.00	0.05	1.93E-06	5	8	8	6.55E-01	Nerve_Tibial
PTSD	ENSG00000145014.17	TMEM44	1.27	0.10	2.06E-01	0.00	0.12	2.99E-14	8	29	29	6.55E-01	Nerve_Tibial
PTSD	ENSG00000132432.13	SEC61G	-1.27	-0.02	2.06E-01	0.01	0.15	8.70E-18	14	20	20	6.55E-01	Nerve_Tibial
PTSD	ENSG00000095906.16	NUBP2	-1.26	-0.18	2.06E-01	0.00	0.08	5.71E-09	2	10	10	6.55E-01	Nerve_Tibial
PTSD	ENSG00000122432.17	SPATA1	1.26	0.01	2.06E-01	0.04	0.21	1.87E-24	5	6	6	6.55E-01	Nerve_Tibial
PTSD	ENSG00000172058.15	SERF1A	1.26	0.13	2.06E-01	0.00	0.41	6.92E-56	3	20	20	6.55E-01	Nerve_Tibial
PTSD	ENSG00000100422.13	CERK	-1.26	-0.04	2.06E-01	0.00	0.01	2.83E-02	13	28	28	6.55E-01	Nerve_Tibial
PTSD	ENSG00000103066.12	PLA2G15	-1.26	-0.02	2.06E-01	0.01	0.10	1.31E-11	32	35	35	6.55E-01	Nerve_Tibial
PTSD	ENSG00000248265.1	FLJ12825	-1.26	-0.01	2.06E-01	0.06	0.53	1.81E-80	40	70	70	6.55E-01	Nerve_Tibial
PTSD	ENSG00000122420.9	PTGFR	-1.26	-0.03	2.06E-01	0.00	0.10	1.48E-11	26	46	46	6.55E-01	Nerve_Tibial
PTSD	ENSG00000183665.5	TRMT12	1.26	0.05	2.06E-01	0.00	0.04	1.45E-05	4	9	9	6.55E-01	Nerve_Tibial
PTSD	ENSG00000139200.13	PIANP	-1.26	-0.02	2.06E-01	0.01	0.15	2.30E-17	22	55	55	6.55E-01	Nerve_Tibial
PTSD	ENSG00000136689.18	IL1RN	-1.26	-0.02	2.06E-01	0.01	0.01	2.21E-02	19	39	39	6.55E-01	Nerve_Tibial
PTSD	ENSG00000162526.6	TSSK3	-1.26	-0.24	2.07E-01	0.00	0.21	3.25E-24	6	12	12	6.55E-01	Nerve_Tibial
PTSD	ENSG00000168036.16	CTNNB1	-1.26	-0.02	2.07E-01	0.01	0.15	3.48E-17	23	32	32	6.55E-01	Nerve_Tibial
PTSD	ENSG00000135253.13	KCP	1.26	0.02	2.07E-01	0.01	0.06	1.42E-07	19	28	28	6.56E-01	Nerve_Tibial
PTSD	ENSG00000146755.10	TRIM50	1.26	0.07	2.07E-01	0.00	0.05	1.66E-06	4	16	16	6.56E-01	Nerve_Tibial
PTSD	ENSG00000163528.12	CHCHD4	-1.26	-0.28	2.07E-01	0.00	0.01	1.65E-02	1	5	5	6.56E-01	Nerve_Tibial
PTSD	ENSG00000183840.6	GPR39	-1.26	-0.04	2.07E-01	0.00	0.02	2.28E-03	3	5	5	6.56E-01	Nerve_Tibial
PTSD	ENSG00000173120.14	KDM2A	1.26	0.03	2.07E-01	0.00	0.01	2.67E-02	6	19	19	6.56E-01	Nerve_Tibial
PTSD	ENSG00000196116.7	TDRD7	1.26	0.05	2.07E-01	0.00	0.03	5.29E-04	7	15	15	6.56E-01	Nerve_Tibial
PTSD	ENSG00000224635.1	RP4-564F22.5	1.26	0.03	2.07E-01	0.01	0.56	2.12E-90	10	17	17	6.56E-01	Nerve_Tibial
PTSD	ENSG00000183484.11	GPR132	-1.26	-0.01	2.07E-01	0.01	0.16	3.35E-18	11	13	13	6.56E-01	Nerve_Tibial
PTSD	ENSG00000250786.1	SNHG18	-1.26	-0.01	2.07E-01	0.03	0.40	1.86E-55	42	85	85	6.56E-01	Nerve_Tibial
PTSD	ENSG00000187944.2	C2orf66	1.26	0.02	2.07E-01	0.01	0.05	8.25E-07	20	26	26	6.56E-01	Nerve_Tibial
PTSD	ENSG00000237515.8	SHISA9	-1.26	-0.03	2.08E-01	0.00	0.40	1.60E-53	29	60	60	6.56E-01	Nerve_Tibial
PTSD	ENSG00000091831.22	ESR1	-1.26	-0.05	2.08E-01	0.00	0.02	9.52E-04	21	44	44	6.56E-01	Nerve_Tibial
PTSD	ENSG00000120688.8	WBP4	-1.26	-0.03	2.08E-01	0.00	0.08	1.98E-09	6	17	17	6.56E-01	Nerve_Tibial
PTSD	ENSG00000099917.17	MED15	-1.26	-0.02	2.08E-01	0.01	0.25	2.70E-29	25	40	40	6.56E-01	Nerve_Tibial
PTSD	ENSG00000125970.11	RALY	1.26	0.22	2.08E-01	0.00	0.01	2.58E-02	7	20	20	6.56E-01	Nerve_Tibial
PTSD	ENSG00000171295.12	ZNF440	1.26	0.02	2.08E-01	0.01	0.07	2.82E-08	27	53	53	6.56E-01	Nerve_Tibial
PTSD	ENSG00000134815.18	DHX34	1.26	0.06	2.08E-01	0.00	0.19	1.49E-22	22	82	82	6.56E-01	Nerve_Tibial
PTSD	ENSG00000166510.13	CCDC68	1.26	0.03	2.08E-01	0.00	0.03	7.68E-04	17	20	20	6.56E-01	Nerve_Tibial
PTSD	ENSG00000136011.14	STAB2	-1.26	-0.01	2.08E-01	0.02	0.06	1.81E-07	12	18	18	6.56E-01	Nerve_Tibial
PTSD	ENSG00000100316.15	RPL3	1.26	0.04	2.08E-01	0.00	0.05	3.61E-06	13	32	32	6.56E-01	Nerve_Tibial
PTSD	ENSG00000138386.16	NAB1	-1.26	-0.05	2.09E-01	0.00	0.04	9.41E-06	8	14	14	6.57E-01	Nerve_Tibial
PTSD	ENSG00000101474.11	APMAP	1.26	0.29	2.09E-01	0.00	0.06	8.93E-08	1	9	9	6.57E-01	Nerve_Tibial
PTSD	ENSG00000157782.9	CABP1	-1.26	-0.02	2.09E-01	0.01	0.04	1.25E-05	20	31	31	6.57E-01	Nerve_Tibial
PTSD	ENSG00000145425.9	RPS3A	1.26	0.08	2.09E-01	0.00	0.05	7.86E-06	22	28	28	6.57E-01	Nerve_Tibial
PTSD	ENSG00000167699.13	GLOD4	-1.26	-0.06	2.09E-01	0.00	0.05	1.33E-06	6	27	27	6.57E-01	Nerve_Tibial
PTSD	ENSG00000104231.10	ZFAND1	1.26	0.02	2.09E-01	0.01	0.13	1.57E-14	21	33	33	6.57E-01	Nerve_Tibial
PTSD	ENSG00000159496.14	RGL4	1.26	0.03	2.09E-01	0.00	0.15	1.44E-17	9	24	24	6.57E-01	Nerve_Tibial
PTSD	ENSG00000160551.11	TAOK1	-1.26	-0.06	2.09E-01	0.00	0.08	6.45E-10	21	57	57	6.57E-01	Nerve_Tibial
PTSD	ENSG00000203778.7	FAM229B	1.26	0.01	2.09E-01	0.02	0.22	6.04E-26	69	109	109	6.57E-01	Nerve_Tibial
PTSD	ENSG00000143437.20	ARNT	-1.26	-0.03	2.09E-01	0.00	0.26	3.63E-31	7	27	27	6.57E-01	Nerve_Tibial
PTSD	ENSG00000171469.10	ZNF561	1.26	0.01	2.09E-01	0.01	0.27	1.63E-33	23	34	34	6.57E-01	Nerve_Tibial
PTSD	ENSG00000204099.11	NEU4	-1.25	-0.18	2.10E-01	0.00	0.22	1.37E-25	3	13	13	6.58E-01	Nerve_Tibial
PTSD	ENSG00000162607.12	USP1	-1.25	-0.22	2.10E-01	0.00	0.02	1.40E-03	2	7	7	6.59E-01	Nerve_Tibial
PTSD	ENSG00000110203.8	FOLR3	1.25	0.01	2.10E-01	0.02	0.07	2.25E-08	5	16	16	6.59E-01	Nerve_Tibial
PTSD	ENSG00000012061.15	ERCC1	1.25	0.02	2.10E-01	0.01	0.12	3.60E-14	5	8	8	6.59E-01	Nerve_Tibial
PTSD	ENSG00000167615.16	LENG8	1.25	0.09	2.10E-01	0.00	0.15	2.69E-17	16	63	63	6.59E-01	Nerve_Tibial
PTSD	ENSG00000178802.17	MPI	-1.25	-0.02	2.11E-01	0.01	0.16	3.15E-18	16	23	23	6.59E-01	Nerve_Tibial
PTSD	ENSG00000182022.17	CHST15	-1.25	-0.01	2.11E-01	0.02	0.11	8.61E-13	34	73	73	6.59E-01	Nerve_Tibial
PTSD	ENSG00000130024.14	PHF10	1.25	0.02	2.11E-01	0.01	0.13	1.78E-15	17	24	24	6.59E-01	Nerve_Tibial
PTSD	ENSG00000164080.13	RAD54L2	1.25	0.07	2.11E-01	0.00	0.13	8.83E-16	2	9	9	6.59E-01	Nerve_Tibial
PTSD	ENSG00000272912.1	RP11-724N1.1	-1.25	-0.02	2.11E-01	0.00	0.02	1.05E-03	9	38	38	6.59E-01	Nerve_Tibial
PTSD	ENSG00000282876.1	RP1-138B7.7	-1.25	-0.03	2.11E-01	0.00	0.05	1.69E-06	5	9	9	6.59E-01	Nerve_Tibial
PTSD	ENSG00000198105.13	ZNF248	1.25	0.04	2.11E-01	0.00	0.10	1.44E-11	26	72	72	6.59E-01	Nerve_Tibial
PTSD	ENSG00000189180.15	ZNF33A	-1.25	-0.04	2.11E-01	0.00	0.05	9.22E-07	29	38	38	6.59E-01	Nerve_Tibial
PTSD	ENSG00000284526.1	RP11-666A8.13	1.25	0.02	2.11E-01	0.01	0.35	1.22E-44	16	34	34	6.59E-01	Nerve_Tibial
PTSD	ENSG00000108784.9	NAGLU	-1.25	-0.03	2.11E-01	0.00	0.29	6.97E-36	12	39	39	6.59E-01	Nerve_Tibial
PTSD	ENSG00000273765.1	RP11-370I10.11	-1.25	-0.02	2.11E-01	0.00	0.04	4.21E-05	27	37	37	6.59E-01	Nerve_Tibial
PTSD	ENSG00000196975.15	ANXA4	-1.25	-0.05	2.11E-01	0.00	0.03	4.17E-04	22	39	39	6.59E-01	Nerve_Tibial
PTSD	ENSG00000169032.9	MAP2K1	-1.25	-0.06	2.11E-01	0.00	0.03	8.06E-04	8	15	15	6.60E-01	Nerve_Tibial
PTSD	ENSG00000243709.1	LEFTY1	-1.25	-0.01	2.12E-01	0.02	0.19	1.33E-22	12	39	39	6.60E-01	Nerve_Tibial
PTSD	ENSG00000254986.7	DPP3	1.25	0.01	2.12E-01	0.01	0.24	1.09E-28	12	16	16	6.60E-01	Nerve_Tibial
PTSD	ENSG00000144048.10	DUSP11	1.25	0.05	2.12E-01	0.00	0.06	1.96E-07	11	15	15	6.60E-01	Nerve_Tibial
PTSD	ENSG00000187323.11	DCC	-1.25	-0.01	2.12E-01	0.01	0.28	2.41E-34	28	62	62	6.60E-01	Nerve_Tibial
PTSD	ENSG00000110218.8	PANX1	-1.25	-0.02	2.12E-01	0.01	0.13	6.65E-15	16	27	27	6.60E-01	Nerve_Tibial
PTSD	ENSG00000130695.14	CEP85	1.25	0.03	2.12E-01	0.00	0.13	6.38E-15	33	59	59	6.62E-01	Nerve_Tibial
PTSD	ENSG00000035403.17	VCL	1.25	0.07	2.12E-01	0.00	0.02	2.11E-03	14	17	17	6.62E-01	Nerve_Tibial
PTSD	ENSG00000048649.13	RSF1	1.25	0.03	2.13E-01	0.00	0.01	1.20E-02	23	37	37	6.62E-01	Nerve_Tibial
PTSD	ENSG00000145391.13	SETD7	1.25	0.88	2.13E-01	0.00	0.01	2.30E-02	1	3	3	6.62E-01	Nerve_Tibial
PTSD	ENSG00000170549.3	IRX1	-1.25	-0.03	2.13E-01	0.00	0.06	1.13E-07	19	44	44	6.62E-01	Nerve_Tibial
PTSD	ENSG00000137672.12	TRPC6	1.25	0.06	2.13E-01	0.00	0.02	8.24E-03	10	14	14	6.62E-01	Nerve_Tibial
PTSD	ENSG00000164970.14	FAM219A	1.24	0.06	2.13E-01	0.00	0.06	2.98E-07	1	4	4	6.62E-01	Nerve_Tibial
PTSD	ENSG00000112763.15	BTN2A1	-1.24	-0.06	2.13E-01	0.00	0.05	1.33E-06	5	9	9	6.62E-01	Nerve_Tibial
PTSD	ENSG00000188994.12	ZNF292	1.24	0.03	2.13E-01	0.00	0.07	2.94E-08	36	60	60	6.62E-01	Nerve_Tibial
PTSD	ENSG00000164758.7	MED30	-1.24	-0.15	2.13E-01	0.00	0.04	2.08E-05	10	26	26	6.62E-01	Nerve_Tibial
PTSD	ENSG00000107829.13	FBXW4	-1.24	-0.06	2.13E-01	0.00	0.02	6.47E-03	5	7	7	6.62E-01	Nerve_Tibial
PTSD	ENSG00000188026.12	RILPL1	1.24	0.14	2.13E-01	0.00	0.05	8.30E-07	2	6	6	6.62E-01	Nerve_Tibial
PTSD	ENSG00000145242.13	EPHA5	1.24	0.11	2.14E-01	0.00	0.35	9.60E-45	4	28	28	6.62E-01	Nerve_Tibial
PTSD	ENSG00000163864.15	NMNAT3	1.24	0.04	2.14E-01	0.00	0.01	3.68E-02	19	51	51	6.62E-01	Nerve_Tibial
PTSD	ENSG00000213380.14	COG8	1.24	0.03	2.14E-01	0.00	0.05	2.88E-06	8	8	8	6.62E-01	Nerve_Tibial
PTSD	ENSG00000007520.3	TSR3	-1.24	-0.03	2.14E-01	0.00	0.07	6.00E-08	2	2	2	6.62E-01	Nerve_Tibial
PTSD	ENSG00000167384.10	ZNF180	1.24	0.09	2.14E-01	0.00	0.01	3.53E-02	2	6	6	6.62E-01	Nerve_Tibial
PTSD	ENSG00000158604.14	TMED4	-1.24	-0.03	2.14E-01	0.00	0.11	1.21E-12	8	24	24	6.62E-01	Nerve_Tibial
PTSD	ENSG00000131055.4	COX4I2	-1.24	-0.03	2.14E-01	0.00	0.10	1.18E-11	7	37	37	6.62E-01	Nerve_Tibial
PTSD	ENSG00000173801.16	JUP	-1.24	-0.03	2.14E-01	0.00	0.03	3.93E-04	20	45	45	6.62E-01	Nerve_Tibial
PTSD	ENSG00000273749.4	CYFIP1	1.24	0.08	2.14E-01	0.00	0.07	6.89E-09	4	42	42	6.62E-01	Nerve_Tibial
PTSD	ENSG00000173272.15	MZT2A	1.24	0.01	2.14E-01	0.03	0.41	6.83E-56	8	14	14	6.62E-01	Nerve_Tibial
PTSD	ENSG00000125337.16	KIF25	-1.24	-0.02	2.14E-01	0.01	0.03	8.64E-04	13	27	27	6.62E-01	Nerve_Tibial
PTSD	ENSG00000108786.10	HSD17B1	1.24	0.02	2.14E-01	0.01	0.13	1.65E-14	11	14	14	6.62E-01	Nerve_Tibial
PTSD	ENSG00000185684.12	EP400NL	-1.24	-0.01	2.14E-01	0.05	0.49	1.97E-71	6	28	28	6.62E-01	Nerve_Tibial
PTSD	ENSG00000272989.1	LINC02012	1.24	0.03	2.14E-01	0.00	0.02	4.02E-03	13	38	38	6.62E-01	Nerve_Tibial
PTSD	ENSG00000134909.18	ARHGAP32	-1.24	-0.01	2.15E-01	0.05	0.41	2.32E-55	13	34	34	6.62E-01	Nerve_Tibial
PTSD	ENSG00000109610.5	SOD3	1.24	0.06	2.15E-01	0.00	0.11	1.00E-12	8	21	21	6.62E-01	Nerve_Tibial
PTSD	ENSG00000271324.1	RP11-10C24.2	1.24	0.01	2.15E-01	0.01	0.14	6.07E-16	28	48	48	6.62E-01	Nerve_Tibial
PTSD	ENSG00000271751.1	RP11-110I1.14	1.24	0.03	2.15E-01	0.00	0.05	5.32E-06	6	14	14	6.62E-01	Nerve_Tibial
PTSD	ENSG00000105136.20	ZNF419	-1.24	-0.01	2.15E-01	0.06	0.29	3.10E-35	35	45	45	6.62E-01	Nerve_Tibial
PTSD	ENSG00000165655.16	ZNF503	-1.24	-0.33	2.15E-01	0.00	0.03	7.18E-04	5	14	14	6.62E-01	Nerve_Tibial
PTSD	ENSG00000160194.17	NDUFV3	-1.24	-0.01	2.15E-01	0.02	0.37	3.73E-47	14	45	45	6.62E-01	Nerve_Tibial
PTSD	ENSG00000213445.9	SIPA1	1.24	0.02	2.15E-01	0.01	0.18	5.05E-21	15	27	27	6.62E-01	Nerve_Tibial
PTSD	ENSG00000272087.1	RP11-379F4.7	1.24	0.01	2.15E-01	0.02	0.07	4.45E-09	36	68	68	6.62E-01	Nerve_Tibial
PTSD	ENSG00000138606.19	SHF	1.24	0.04	2.15E-01	0.00	0.02	1.04E-02	15	24	24	6.62E-01	Nerve_Tibial
PTSD	ENSG00000095585.16	BLNK	1.24	0.03	2.15E-01	0.00	0.07	1.32E-08	15	20	20	6.62E-01	Nerve_Tibial
PTSD	ENSG00000126091.19	ST3GAL3	-1.24	-0.08	2.15E-01	0.00	0.06	3.75E-07	12	37	37	6.62E-01	Nerve_Tibial
PTSD	ENSG00000164118.12	CEP44	-1.24	-0.03	2.15E-01	0.00	0.27	7.50E-33	4	18	18	6.62E-01	Nerve_Tibial
PTSD	ENSG00000065325.12	GLP2R	1.24	0.04	2.15E-01	0.00	0.02	1.95E-03	2	8	8	6.62E-01	Nerve_Tibial
PTSD	ENSG00000184956.15	MUC6	-1.24	-0.02	2.15E-01	0.01	0.05	8.32E-06	10	13	13	6.63E-01	Nerve_Tibial
PTSD	ENSG00000128872.9	TMOD2	-1.24	-0.04	2.16E-01	0.00	0.07	7.79E-09	17	17	17	6.63E-01	Nerve_Tibial
PTSD	ENSG00000213760.10	ATP6V1G2	1.24	0.01	2.16E-01	0.06	0.27	1.65E-32	37	45	45	6.63E-01	Nerve_Tibial
PTSD	ENSG00000006016.10	CRLF1	-1.24	-0.03	2.16E-01	0.00	0.04	6.29E-05	5	19	19	6.63E-01	Nerve_Tibial
PTSD	ENSG00000110876.9	SELPLG	-1.24	-0.26	2.16E-01	0.00	0.02	2.31E-03	3	5	5	6.63E-01	Nerve_Tibial
PTSD	ENSG00000198846.5	TOX	-1.24	-0.04	2.16E-01	0.00	0.06	7.14E-07	4	6	6	6.63E-01	Nerve_Tibial
PTSD	ENSG00000156050.8	FAM161B	-1.24	-0.02	2.16E-01	0.00	0.06	7.77E-07	32	63	63	6.63E-01	Nerve_Tibial
PTSD	ENSG00000187583.10	PLEKHN1	1.24	0.02	2.16E-01	0.01	0.03	2.06E-04	13	39	39	6.63E-01	Nerve_Tibial
PTSD	ENSG00000149292.16	TTC12	-1.24	-0.01	2.16E-01	0.02	0.62	2.17E-107	19	63	63	6.64E-01	Nerve_Tibial
PTSD	ENSG00000087111.20	PIGS	1.24	0.10	2.17E-01	0.00	0.02	2.70E-03	3	24	24	6.64E-01	Nerve_Tibial
PTSD	ENSG00000147676.13	MAL2	-1.23	-0.02	2.17E-01	0.00	0.02	5.16E-03	22	32	32	6.65E-01	Nerve_Tibial
PTSD	ENSG00000177685.16	CRACR2B	1.23	0.04	2.17E-01	0.00	0.03	1.47E-04	4	8	8	6.65E-01	Nerve_Tibial
PTSD	ENSG00000175166.16	PSMD2	1.23	0.03	2.17E-01	0.00	0.22	8.61E-26	12	33	33	6.65E-01	Nerve_Tibial
PTSD	ENSG00000140848.16	CPNE2	1.23	0.05	2.17E-01	0.00	0.03	1.70E-04	2	4	4	6.65E-01	Nerve_Tibial
PTSD	ENSG00000214946.14	TBC1D26	1.23	47.66	2.17E-01	0.00	0.05	1.33E-06	1	9	9	6.65E-01	Nerve_Tibial
PTSD	ENSG00000083812.11	ZNF324	-1.23	-0.04	2.17E-01	0.00	0.03	4.47E-04	5	22	22	6.65E-01	Nerve_Tibial
PTSD	ENSG00000223396.2	RP11-134G8.5	1.23	0.01	2.18E-01	0.01	0.10	1.25E-11	6	8	8	6.65E-01	Nerve_Tibial
PTSD	ENSG00000143157.11	POGK	-1.23	-0.05	2.18E-01	0.00	0.12	5.04E-14	22	33	33	6.65E-01	Nerve_Tibial
PTSD	ENSG00000254615.2	RP11-395G23.3	-1.23	-0.12	2.18E-01	0.00	0.07	2.30E-08	1	21	21	6.65E-01	Nerve_Tibial
PTSD	ENSG00000100592.15	DAAM1	-1.23	-0.02	2.18E-01	0.01	0.07	2.35E-08	29	46	46	6.65E-01	Nerve_Tibial
PTSD	ENSG00000232190.2	LINC02181	-1.23	-0.02	2.18E-01	0.01	0.13	1.55E-14	13	23	23	6.65E-01	Nerve_Tibial
PTSD	ENSG00000138738.10	PRDM5	-1.23	-0.01	2.18E-01	0.03	0.22	8.28E-26	81	109	109	6.65E-01	Nerve_Tibial
PTSD	ENSG00000132953.16	XPO4	-1.23	-0.06	2.18E-01	0.00	0.06	4.04E-07	16	43	43	6.65E-01	Nerve_Tibial
PTSD	ENSG00000222014.5	RAB6C	-1.23	-0.07	2.18E-01	0.00	0.06	1.27E-07	7	18	18	6.65E-01	Nerve_Tibial
PTSD	ENSG00000274029.1	RP11-340F14.6	-1.23	-0.02	2.18E-01	0.01	0.05	2.03E-06	22	29	29	6.65E-01	Nerve_Tibial
PTSD	ENSG00000196071.4	OR2L13	1.23	0.01	2.18E-01	0.09	0.33	3.38E-41	56	87	87	6.65E-01	Nerve_Tibial
PTSD	ENSG00000181830.8	SLC35C1	-1.23	-0.02	2.18E-01	0.01	0.08	9.18E-10	33	42	42	6.65E-01	Nerve_Tibial
PTSD	ENSG00000163013.11	FBXO41	-1.23	-0.08	2.18E-01	0.00	0.01	2.69E-02	3	7	7	6.65E-01	Nerve_Tibial
PTSD	ENSG00000241973.10	PI4KA	1.23	0.01	2.18E-01	0.02	0.41	7.53E-56	27	51	51	6.65E-01	Nerve_Tibial
PTSD	ENSG00000089127.12	OAS1	-1.23	-0.08	2.18E-01	0.00	0.05	8.20E-06	5	11	11	6.65E-01	Nerve_Tibial
PTSD	ENSG00000198945.7	L3MBTL3	1.23	0.01	2.18E-01	0.06	0.25	4.59E-30	21	38	38	6.65E-01	Nerve_Tibial
PTSD	ENSG00000165275.9	TRMT10B	-1.23	-0.05	2.18E-01	0.00	0.14	1.04E-15	17	48	48	6.65E-01	Nerve_Tibial
PTSD	ENSG00000136235.15	GPNMB	-1.23	-0.03	2.19E-01	0.00	0.05	1.47E-06	11	16	16	6.65E-01	Nerve_Tibial
PTSD	ENSG00000228300.13	C19orf24	-1.23	-0.24	2.19E-01	0.00	0.24	4.61E-28	4	18	18	6.65E-01	Nerve_Tibial
PTSD	ENSG00000272079.2	LA16c-380H5.5	1.23	0.04	2.19E-01	0.00	0.11	1.98E-12	2	6	6	6.65E-01	Nerve_Tibial
PTSD	ENSG00000127463.13	EMC1	1.23	0.01	2.19E-01	0.05	0.38	7.32E-49	43	70	70	6.65E-01	Nerve_Tibial
PTSD	ENSG00000137876.9	RSL24D1	-1.23	-0.02	2.19E-01	0.01	0.14	4.22E-16	53	84	84	6.65E-01	Nerve_Tibial
PTSD	ENSG00000145934.16	TENM2	-1.23	-0.02	2.19E-01	0.00	0.19	5.69E-22	7	29	29	6.65E-01	Nerve_Tibial
PTSD	ENSG00000166997.7	CNPY4	-1.23	-0.02	2.19E-01	0.01	0.12	4.87E-14	29	65	65	6.65E-01	Nerve_Tibial
PTSD	ENSG00000104611.11	SH2D4A	-1.23	-0.06	2.19E-01	0.00	0.01	2.69E-02	4	4	4	6.65E-01	Nerve_Tibial
PTSD	ENSG00000090273.13	NUDC	-1.23	-0.07	2.19E-01	0.00	0.03	1.95E-04	26	43	43	6.65E-01	Nerve_Tibial
PTSD	ENSG00000070423.17	RNF126	-1.23	-0.04	2.19E-01	0.00	0.06	8.27E-08	6	24	24	6.65E-01	Nerve_Tibial
PTSD	ENSG00000164494.11	PDSS2	1.23	0.06	2.19E-01	0.00	0.03	1.51E-04	11	17	17	6.65E-01	Nerve_Tibial
PTSD	ENSG00000167842.15	MIS12	-1.23	-0.02	2.19E-01	0.01	0.23	9.62E-27	29	46	46	6.65E-01	Nerve_Tibial
PTSD	ENSG00000228221.5	LINC00578	-1.23	-0.03	2.19E-01	0.00	0.04	4.49E-05	2	14	14	6.65E-01	Nerve_Tibial
PTSD	ENSG00000100284.20	TOM1	1.23	0.02	2.19E-01	0.00	0.12	4.76E-14	37	47	47	6.65E-01	Nerve_Tibial
PTSD	ENSG00000008324.11	SS18L2	1.23	0.03	2.19E-01	0.00	0.06	1.86E-07	13	20	20	6.65E-01	Nerve_Tibial
PTSD	ENSG00000157368.10	IL34	-1.23	-0.05	2.20E-01	0.00	0.13	2.15E-14	9	23	23	6.65E-01	Nerve_Tibial
PTSD	ENSG00000080166.15	DCT	1.23	0.01	2.20E-01	0.02	0.22	1.77E-25	54	117	117	6.67E-01	Nerve_Tibial
PTSD	ENSG00000174721.9	FGFBP3	1.23	0.05	2.20E-01	0.00	0.02	9.87E-03	12	37	37	6.67E-01	Nerve_Tibial
PTSD	ENSG00000152433.14	ZNF547	-1.23	-0.05	2.20E-01	0.00	0.02	5.61E-03	6	21	21	6.67E-01	Nerve_Tibial
PTSD	ENSG00000144810.15	COL8A1	-1.22	-0.03	2.21E-01	0.00	0.05	7.09E-06	22	29	29	6.67E-01	Nerve_Tibial
PTSD	ENSG00000152219.4	ARL14EP	-1.22	-0.01	2.21E-01	0.06	0.34	1.06E-43	36	48	48	6.67E-01	Nerve_Tibial
PTSD	ENSG00000197935.6	ZNF311	-1.22	-0.01	2.21E-01	0.02	0.08	8.44E-10	53	68	68	6.67E-01	Nerve_Tibial
PTSD	ENSG00000186654.20	PRR5	1.22	0.05	2.21E-01	0.00	0.03	3.22E-04	4	11	11	6.67E-01	Nerve_Tibial
PTSD	ENSG00000198742.9	SMURF1	-1.22	-0.07	2.21E-01	0.00	0.03	4.35E-04	17	42	42	6.67E-01	Nerve_Tibial
PTSD	ENSG00000180855.15	ZNF443	-1.22	-0.02	2.21E-01	0.01	0.12	9.79E-14	16	38	38	6.67E-01	Nerve_Tibial
PTSD	ENSG00000124641.15	MED20	-1.22	-0.01	2.21E-01	0.02	0.13	2.59E-15	17	27	27	6.67E-01	Nerve_Tibial
PTSD	ENSG00000256980.4	KHDC1L	-1.22	-0.01	2.21E-01	0.05	0.25	3.01E-30	12	20	20	6.67E-01	Nerve_Tibial
PTSD	ENSG00000142534.6	RPS11	1.22	0.01	2.21E-01	0.01	0.21	1.78E-25	28	42	42	6.67E-01	Nerve_Tibial
PTSD	ENSG00000268658.5	LINC00664	-1.22	-0.01	2.21E-01	0.04	0.20	3.14E-23	32	55	55	6.68E-01	Nerve_Tibial
PTSD	ENSG00000087206.16	UIMC1	1.22	0.25	2.21E-01	0.00	0.03	4.26E-04	3	15	15	6.68E-01	Nerve_Tibial
PTSD	ENSG00000158258.16	CLSTN2	1.22	0.04	2.21E-01	0.00	0.01	3.13E-02	8	23	23	6.68E-01	Nerve_Tibial
PTSD	ENSG00000157570.11	TSPAN18	-1.22	-0.02	2.22E-01	0.00	0.15	3.78E-17	9	30	30	6.68E-01	Nerve_Tibial
PTSD	ENSG00000160179.18	ABCG1	-1.22	-0.04	2.22E-01	0.00	0.02	7.38E-03	8	19	19	6.68E-01	Nerve_Tibial
PTSD	ENSG00000160014.16	CALM3	-1.22	-0.05	2.22E-01	0.00	0.02	3.53E-03	61	98	98	6.68E-01	Nerve_Tibial
PTSD	ENSG00000125457.13	MIF4GD	-1.22	-0.08	2.22E-01	0.00	0.09	1.50E-10	6	22	22	6.69E-01	Nerve_Tibial
PTSD	ENSG00000048052.21	HDAC9	1.22	0.07	2.22E-01	0.00	0.06	1.39E-07	4	17	17	6.69E-01	Nerve_Tibial
PTSD	ENSG00000103549.21	RNF40	-1.22	-0.03	2.23E-01	0.00	0.07	6.49E-09	12	21	21	6.70E-01	Nerve_Tibial
PTSD	ENSG00000166971.16	AKTIP	1.22	0.03	2.23E-01	0.00	0.11	4.70E-13	14	28	28	6.70E-01	Nerve_Tibial
PTSD	ENSG00000259134.5	LINC00924	1.22	0.01	2.23E-01	0.01	0.23	3.03E-27	7	25	25	6.70E-01	Nerve_Tibial
PTSD	ENSG00000129910.7	CDH15	1.22	0.06	2.23E-01	0.00	0.19	2.76E-23	10	33	33	6.70E-01	Nerve_Tibial
PTSD	ENSG00000166479.9	TMX3	-1.22	-0.12	2.23E-01	0.00	0.04	7.05E-05	6	25	25	6.70E-01	Nerve_Tibial
PTSD	ENSG00000226125.1	LINC01907	1.22	0.02	2.23E-01	0.01	0.09	2.03E-10	9	23	23	6.70E-01	Nerve_Tibial
PTSD	ENSG00000181029.8	TRAPPC5	1.22	0.05	2.23E-01	0.00	0.02	1.01E-02	24	44	44	6.70E-01	Nerve_Tibial
PTSD	ENSG00000136122.15	BORA	-1.22	-0.01	2.23E-01	0.01	0.06	7.18E-08	30	52	52	6.71E-01	Nerve_Tibial
PTSD	ENSG00000256092.2	RP13-942N8.1	1.22	0.01	2.24E-01	0.03	0.14	3.88E-16	48	112	112	6.71E-01	Nerve_Tibial
PTSD	ENSG00000151575.14	TEX9	1.22	0.01	2.24E-01	0.03	0.20	1.50E-22	32	47	47	6.71E-01	Nerve_Tibial
PTSD	ENSG00000283982.1	RP11-495L19.1	1.22	0.04	2.24E-01	0.00	0.02	3.26E-03	8	29	29	6.72E-01	Nerve_Tibial
PTSD	ENSG00000106591.3	MRPL32	1.22	0.01	2.24E-01	0.01	0.12	4.87E-14	18	25	25	6.72E-01	Nerve_Tibial
PTSD	ENSG00000246375.2	RP11-10L7.1	1.22	0.14	2.24E-01	0.00	0.67	4.01E-126	5	17	17	6.72E-01	Nerve_Tibial
PTSD	ENSG00000120519.14	SLC10A7	1.21	0.02	2.24E-01	0.00	0.04	7.05E-05	16	23	23	6.72E-01	Nerve_Tibial
PTSD	ENSG00000120725.12	SIL1	-1.21	-0.11	2.24E-01	0.00	0.13	3.75E-15	5	21	21	6.72E-01	Nerve_Tibial
PTSD	ENSG00000259956.1	RBM15B	1.21	0.06	2.25E-01	0.00	0.03	3.58E-04	10	43	43	6.72E-01	Nerve_Tibial
PTSD	ENSG00000174928.15	C3orf33	1.21	0.03	2.25E-01	0.00	0.02	1.23E-03	19	21	21	6.72E-01	Nerve_Tibial
PTSD	ENSG00000136944.17	LMX1B	-1.21	-0.02	2.25E-01	0.01	0.05	1.92E-06	19	44	44	6.72E-01	Nerve_Tibial
PTSD	ENSG00000139631.18	CSAD	1.21	0.02	2.25E-01	0.01	0.16	2.01E-18	26	42	42	6.72E-01	Nerve_Tibial
PTSD	ENSG00000188404.8	SELL	1.21	0.01	2.25E-01	0.01	0.11	3.22E-13	10	13	13	6.72E-01	Nerve_Tibial
PTSD	ENSG00000168140.4	VASN	1.21	0.18	2.25E-01	0.00	0.02	1.04E-03	4	11	11	6.72E-01	Nerve_Tibial
PTSD	ENSG00000127586.16	CHTF18	-1.21	-0.06	2.25E-01	0.00	0.01	1.43E-02	2	6	6	6.72E-01	Nerve_Tibial
PTSD	ENSG00000111186.12	WNT5B	1.21	0.02	2.25E-01	0.01	0.04	9.80E-05	22	55	55	6.72E-01	Nerve_Tibial
PTSD	ENSG00000105755.7	ETHE1	1.21	0.02	2.25E-01	0.00	0.14	3.73E-16	20	51	51	6.73E-01	Nerve_Tibial
PTSD	ENSG00000261857.6	MIA	1.21	0.01	2.25E-01	0.02	0.22	4.80E-25	12	17	17	6.73E-01	Nerve_Tibial
PTSD	ENSG00000143318.12	CASQ1	-1.21	-0.09	2.25E-01	0.00	0.31	5.85E-40	3	30	30	6.73E-01	Nerve_Tibial
PTSD	ENSG00000168765.16	GSTM4	1.21	0.02	2.26E-01	0.01	0.33	2.69E-41	6	32	32	6.73E-01	Nerve_Tibial
PTSD	ENSG00000127084.17	FGD3	1.21	0.01	2.26E-01	0.01	0.17	8.90E-20	11	20	20	6.73E-01	Nerve_Tibial
PTSD	ENSG00000197859.9	ADAMTSL2	1.21	0.05	2.26E-01	0.00	0.18	6.90E-21	20	38	38	6.73E-01	Nerve_Tibial
PTSD	ENSG00000122512.14	PMS2	1.21	0.01	2.26E-01	0.05	0.35	1.21E-44	18	45	45	6.73E-01	Nerve_Tibial
PTSD	ENSG00000213463.4	SYNJ2BP	-1.21	-0.05	2.26E-01	0.00	0.08	1.97E-09	12	21	21	6.73E-01	Nerve_Tibial
PTSD	ENSG00000260876.5	LINC01229	1.21	0.01	2.26E-01	0.02	0.14	5.53E-16	5	12	12	6.73E-01	Nerve_Tibial
PTSD	ENSG00000136448.11	NMT1	-1.21	-0.01	2.26E-01	0.01	0.21	3.76E-24	7	10	10	6.73E-01	Nerve_Tibial
PTSD	ENSG00000259673.5	IQCH-AS1	-1.21	-0.01	2.26E-01	0.04	0.29	2.46E-35	45	57	57	6.74E-01	Nerve_Tibial
PTSD	ENSG00000142002.16	DPP9	-1.21	-0.02	2.26E-01	0.01	0.15	4.07E-17	1	6	6	6.74E-01	Nerve_Tibial
PTSD	ENSG00000166257.8	SCN3B	-1.21	-0.02	2.27E-01	0.00	0.05	8.52E-06	6	16	16	6.74E-01	Nerve_Tibial
PTSD	ENSG00000143442.21	POGZ	-1.21	-0.03	2.27E-01	0.00	0.28	3.20E-33	16	37	37	6.74E-01	Nerve_Tibial
PTSD	ENSG00000143194.12	MAEL	1.21	0.08	2.27E-01	0.00	0.47	1.41E-66	4	14	14	6.74E-01	Nerve_Tibial
PTSD	ENSG00000178826.10	TMEM139	-1.21	-0.09	2.27E-01	0.00	0.06	4.64E-07	4	12	12	6.74E-01	Nerve_Tibial
PTSD	ENSG00000173621.8	LRFN4	-1.21	-0.05	2.27E-01	0.00	0.05	3.71E-06	6	16	16	6.74E-01	Nerve_Tibial
PTSD	ENSG00000176974.19	SHMT1	1.21	0.03	2.27E-01	0.00	0.30	1.28E-37	25	58	58	6.74E-01	Nerve_Tibial
PTSD	ENSG00000108839.11	ALOX12	1.21	0.02	2.27E-01	0.01	0.06	1.97E-07	19	40	40	6.74E-01	Nerve_Tibial
PTSD	ENSG00000171533.11	MAP6	1.21	0.01	2.27E-01	0.01	0.16	1.42E-18	13	39	39	6.74E-01	Nerve_Tibial
PTSD	ENSG00000242802.6	AP5Z1	-1.21	-0.04	2.27E-01	0.00	0.02	9.54E-03	10	21	21	6.74E-01	Nerve_Tibial
PTSD	ENSG00000161944.16	ASGR2	1.21	0.08	2.27E-01	0.00	0.10	6.73E-12	6	17	17	6.74E-01	Nerve_Tibial
PTSD	ENSG00000240405.5	SAMMSON	-1.21	-0.03	2.27E-01	0.00	0.06	4.82E-07	10	27	27	6.74E-01	Nerve_Tibial
PTSD	ENSG00000164663.14	USP49	1.21	0.04	2.27E-01	0.00	0.03	7.50E-04	8	8	8	6.74E-01	Nerve_Tibial
PTSD	ENSG00000073792.15	IGF2BP2	-1.21	-0.03	2.27E-01	0.00	0.06	1.79E-07	7	10	10	6.74E-01	Nerve_Tibial
PTSD	ENSG00000065883.14	CDK13	1.21	0.04	2.27E-01	0.00	0.02	8.59E-03	28	72	72	6.74E-01	Nerve_Tibial
PTSD	ENSG00000113396.12	SLC27A6	-1.21	-0.04	2.27E-01	0.00	0.19	2.11E-22	25	40	40	6.74E-01	Nerve_Tibial
PTSD	ENSG00000166341.7	DCHS1	-1.21	-0.06	2.28E-01	0.00	0.06	1.17E-07	2	5	5	6.74E-01	Nerve_Tibial
PTSD	ENSG00000198363.17	ASPH	-1.21	-0.05	2.28E-01	0.00	0.05	2.13E-06	21	43	43	6.74E-01	Nerve_Tibial
PTSD	ENSG00000163520.13	FBLN2	-1.21	-0.09	2.28E-01	0.00	0.07	9.40E-09	6	14	14	6.75E-01	Nerve_Tibial
PTSD	ENSG00000188100.8	FAM25A	-1.21	-0.01	2.28E-01	0.02	0.04	7.46E-05	18	56	56	6.75E-01	Nerve_Tibial
PTSD	ENSG00000152382.5	TADA1	-1.20	-0.32	2.29E-01	0.00	0.12	2.96E-14	3	11	11	6.75E-01	Nerve_Tibial
PTSD	ENSG00000177191.2	B3GNT8	-1.20	-0.03	2.29E-01	0.00	0.13	2.57E-15	9	28	28	6.75E-01	Nerve_Tibial
PTSD	ENSG00000089693.10	MLF2	-1.20	-0.22	2.29E-01	0.00	0.02	2.73E-03	4	35	35	6.75E-01	Nerve_Tibial
PTSD	ENSG00000112293.14	GPLD1	-1.20	-0.04	2.29E-01	0.00	0.07	1.14E-08	27	36	36	6.75E-01	Nerve_Tibial
PTSD	ENSG00000124116.18	WFDC3	-1.20	0.00	2.29E-01	0.19	0.45	2.08E-63	23	24	24	6.75E-01	Nerve_Tibial
PTSD	ENSG00000152492.13	CCDC50	-1.20	-0.02	2.29E-01	0.01	0.34	1.12E-43	19	32	32	6.75E-01	Nerve_Tibial
PTSD	ENSG00000261037.1	CTC-471C19.1	1.20	0.00	2.29E-01	0.10	0.28	9.51E-34	26	33	33	6.75E-01	Nerve_Tibial
PTSD	ENSG00000081853.14	PCDHGA2	1.20	0.02	2.29E-01	0.01	0.07	1.96E-08	4	8	8	6.76E-01	Nerve_Tibial
PTSD	ENSG00000157214.13	STEAP2	1.20	0.01	2.29E-01	0.03	0.30	9.24E-37	39	45	45	6.76E-01	Nerve_Tibial
PTSD	ENSG00000033050.7	ABCF2	1.20	0.51	2.29E-01	0.00	0.10	3.71E-11	1	7	7	6.76E-01	Nerve_Tibial
PTSD	ENSG00000242110.7	AMACR	-1.20	0.00	2.29E-01	0.12	0.57	2.16E-91	5	13	13	6.76E-01	Nerve_Tibial
PTSD	ENSG00000158270.11	COLEC12	-1.20	-0.05	2.29E-01	0.00	0.12	7.52E-14	15	46	46	6.76E-01	Nerve_Tibial
PTSD	ENSG00000259417.2	LINC01314	-1.20	-0.06	2.30E-01	0.00	0.14	1.45E-15	2	18	18	6.76E-01	Nerve_Tibial
PTSD	ENSG00000055163.19	CYFIP2	1.20	0.08	2.30E-01	0.00	0.05	5.06E-06	5	13	13	6.76E-01	Nerve_Tibial
PTSD	ENSG00000227888.4	FAM66A	1.20	0.01	2.30E-01	0.01	0.21	2.12E-24	21	59	59	6.76E-01	Nerve_Tibial
PTSD	ENSG00000147724.11	FAM135B	1.20	0.06	2.30E-01	0.00	0.27	4.19E-32	19	55	55	6.76E-01	Nerve_Tibial
PTSD	ENSG00000228889.6	UBAC2-AS1	1.20	0.09	2.30E-01	0.00	0.02	3.97E-03	3	11	11	6.76E-01	Nerve_Tibial
PTSD	ENSG00000162365.11	CYP4A22	-1.20	-0.02	2.30E-01	0.01	0.20	4.39E-24	21	44	44	6.76E-01	Nerve_Tibial
PTSD	ENSG00000141562.17	NARF	1.20	0.01	2.30E-01	0.01	0.28	4.40E-34	35	51	51	6.76E-01	Nerve_Tibial
PTSD	ENSG00000099992.15	TBC1D10A	1.20	0.03	2.30E-01	0.00	0.04	3.50E-05	20	29	29	6.76E-01	Nerve_Tibial
PTSD	ENSG00000197785.13	ATAD3A	1.20	0.05	2.30E-01	0.00	0.01	3.87E-02	8	23	23	6.76E-01	Nerve_Tibial
PTSD	ENSG00000153060.7	TEKT5	1.20	0.18	2.30E-01	0.00	0.02	3.52E-03	3	8	8	6.76E-01	Nerve_Tibial
PTSD	ENSG00000237372.2	UNQ6494	-1.20	-0.02	2.30E-01	0.00	0.02	6.03E-03	14	23	23	6.76E-01	Nerve_Tibial
PTSD	ENSG00000175581.13	MRPL48	1.20	0.04	2.30E-01	0.00	0.11	1.44E-12	49	72	72	6.76E-01	Nerve_Tibial
PTSD	ENSG00000129450.8	SIGLEC9	-1.20	-0.04	2.30E-01	0.00	0.03	9.30E-04	5	17	17	6.76E-01	Nerve_Tibial
PTSD	ENSG00000187024.13	PTRH1	1.20	0.02	2.30E-01	0.01	0.10	3.21E-11	14	27	27	6.76E-01	Nerve_Tibial
PTSD	ENSG00000139344.7	AMDHD1	-1.20	-0.01	2.31E-01	0.02	0.31	6.31E-38	7	27	27	6.76E-01	Nerve_Tibial
PTSD	ENSG00000258289.8	CHURC1	1.20	0.00	2.31E-01	0.16	0.72	1.44E-144	37	39	39	6.76E-01	Nerve_Tibial
PTSD	ENSG00000088305.18	DNMT3B	1.20	0.04	2.31E-01	0.00	0.07	7.99E-09	10	30	30	6.76E-01	Nerve_Tibial
PTSD	ENSG00000280639.1	LINC02204	-1.20	-0.02	2.31E-01	0.00	0.09	3.99E-10	19	65	65	6.76E-01	Nerve_Tibial
PTSD	ENSG00000232677.6	LINC00665	1.20	0.01	2.31E-01	0.06	0.43	1.05E-58	12	26	26	6.77E-01	Nerve_Tibial
PTSD	ENSG00000123684.12	LPGAT1	-1.20	-0.03	2.31E-01	0.00	0.05	7.36E-07	5	11	11	6.77E-01	Nerve_Tibial
PTSD	ENSG00000105355.8	PLIN3	-1.20	-0.08	2.31E-01	0.00	0.12	1.24E-13	6	20	20	6.77E-01	Nerve_Tibial
PTSD	ENSG00000213199.7	ASIC3	1.20	0.03	2.31E-01	0.00	0.07	4.96E-08	12	19	19	6.77E-01	Nerve_Tibial
PTSD	ENSG00000166927.12	MS4A7	-1.20	-0.02	2.32E-01	0.01	0.27	2.64E-32	16	29	29	6.77E-01	Nerve_Tibial
PTSD	ENSG00000142166.12	IFNAR1	1.20	0.02	2.32E-01	0.01	0.13	5.67E-15	16	26	26	6.77E-01	Nerve_Tibial
PTSD	ENSG00000157911.9	PEX10	-1.20	-0.04	2.32E-01	0.00	0.17	8.75E-20	2	6	6	6.77E-01	Nerve_Tibial
PTSD	ENSG00000160049.11	DFFA	1.20	0.08	2.32E-01	0.00	0.06	4.43E-07	5	22	22	6.77E-01	Nerve_Tibial
PTSD	ENSG00000140521.12	POLG	1.20	0.02	2.32E-01	0.00	0.20	1.43E-22	11	26	26	6.77E-01	Nerve_Tibial
PTSD	ENSG00000212123.3	PRR22	-1.20	-0.02	2.32E-01	0.00	0.03	1.10E-04	36	68	68	6.77E-01	Nerve_Tibial
PTSD	ENSG00000167553.15	TUBA1C	-1.20	-0.03	2.32E-01	0.00	0.02	1.96E-03	3	3	3	6.77E-01	Nerve_Tibial
PTSD	ENSG00000113716.12	HMGXB3	1.20	0.02	2.32E-01	0.01	0.21	2.24E-24	12	16	16	6.77E-01	Nerve_Tibial
PTSD	ENSG00000125531.6	FNDC11	-1.20	-0.06	2.32E-01	0.00	0.04	9.33E-06	4	12	12	6.77E-01	Nerve_Tibial
PTSD	ENSG00000153558.13	FBXL2	-1.19	-0.06	2.32E-01	0.00	0.09	8.61E-11	18	48	48	6.78E-01	Nerve_Tibial
PTSD	ENSG00000250829.2	RP11-11N5.1	1.19	0.01	2.33E-01	0.05	0.22	6.35E-27	20	33	33	6.78E-01	Nerve_Tibial
PTSD	ENSG00000145864.12	GABRB2	-1.19	-0.03	2.33E-01	0.00	0.03	6.60E-04	28	55	55	6.78E-01	Nerve_Tibial
PTSD	ENSG00000172243.17	CLEC7A	1.19	0.03	2.33E-01	0.00	0.05	3.61E-06	14	15	15	6.78E-01	Nerve_Tibial
PTSD	ENSG00000196652.11	ZKSCAN5	1.19	0.02	2.33E-01	0.01	0.03	1.22E-04	6	15	15	6.78E-01	Nerve_Tibial
PTSD	ENSG00000242498.7	ARPIN	1.19	0.07	2.33E-01	0.00	0.01	1.46E-02	4	7	7	6.78E-01	Nerve_Tibial
PTSD	ENSG00000253678.1	RP11-981G7.3	1.19	0.02	2.33E-01	0.01	0.08	6.47E-09	3	10	10	6.78E-01	Nerve_Tibial
PTSD	ENSG00000268836.1	LA16c-OS12.2	1.19	0.02	2.33E-01	0.00	0.22	3.62E-26	11	29	29	6.78E-01	Nerve_Tibial
PTSD	ENSG00000196263.7	ZNF471	1.19	0.03	2.33E-01	0.00	0.22	4.74E-26	21	62	62	6.79E-01	Nerve_Tibial
PTSD	ENSG00000054392.12	HHAT	1.19	0.02	2.33E-01	0.01	0.19	4.47E-22	38	92	92	6.79E-01	Nerve_Tibial
PTSD	ENSG00000139625.12	MAP3K12	-1.19	-0.04	2.33E-01	0.00	0.03	1.55E-04	29	57	57	6.79E-01	Nerve_Tibial
PTSD	ENSG00000164934.13	DCAF13	1.19	0.02	2.33E-01	0.01	0.10	1.55E-11	30	51	51	6.79E-01	Nerve_Tibial
PTSD	ENSG00000120370.12	GORAB	1.19	0.04	2.33E-01	0.00	0.09	1.16E-10	8	20	20	6.79E-01	Nerve_Tibial
PTSD	ENSG00000109103.11	UNC119	1.19	0.07	2.33E-01	0.00	0.05	7.20E-07	7	10	10	6.79E-01	Nerve_Tibial
PTSD	ENSG00000136869.13	TLR4	1.19	0.06	2.34E-01	0.00	0.01	1.99E-02	5	14	14	6.79E-01	Nerve_Tibial
PTSD	ENSG00000138944.7	KIAA1644	-1.19	-0.39	2.34E-01	0.00	0.04	6.50E-05	1	7	7	6.79E-01	Nerve_Tibial
PTSD	ENSG00000103202.12	NME4	-1.19	-0.04	2.34E-01	0.00	0.35	1.57E-44	7	20	20	6.79E-01	Nerve_Tibial
PTSD	ENSG00000027001.9	MIPEP	1.19	0.00	2.34E-01	0.12	0.48	1.17E-68	16	27	27	6.80E-01	Nerve_Tibial
PTSD	ENSG00000140995.16	DEF8	1.19	0.03	2.34E-01	0.00	0.11	5.15E-12	10	25	25	6.80E-01	Nerve_Tibial
PTSD	ENSG00000110786.17	PTPN5	-1.19	-0.01	2.34E-01	0.04	0.42	2.48E-57	7	25	25	6.80E-01	Nerve_Tibial
PTSD	ENSG00000178966.16	RMI1	-1.19	-0.05	2.35E-01	0.00	0.03	4.77E-04	8	14	14	6.81E-01	Nerve_Tibial
PTSD	ENSG00000138592.13	USP8	-1.19	-0.02	2.35E-01	0.01	0.14	1.36E-16	40	82	82	6.81E-01	Nerve_Tibial
PTSD	ENSG00000124784.8	RIOK1	-1.19	-0.04	2.35E-01	0.00	0.04	1.75E-05	8	12	12	6.81E-01	Nerve_Tibial
PTSD	ENSG00000184887.13	BTBD6	1.19	0.02	2.35E-01	0.00	0.04	5.79E-05	8	17	17	6.81E-01	Nerve_Tibial
PTSD	ENSG00000272047.1	GTF2H5	-1.19	-0.02	2.35E-01	0.01	0.10	5.94E-12	57	97	97	6.81E-01	Nerve_Tibial
PTSD	ENSG00000241370.5	RPP21	-1.19	-0.06	2.35E-01	0.00	0.01	3.35E-02	16	17	17	6.81E-01	Nerve_Tibial
PTSD	ENSG00000138399.17	FASTKD1	1.19	0.01	2.35E-01	0.02	0.20	6.32E-23	37	45	45	6.81E-01	Nerve_Tibial
PTSD	ENSG00000198216.10	CACNA1E	1.19	0.04	2.35E-01	0.00	0.01	2.46E-02	1	4	4	6.81E-01	Nerve_Tibial
PTSD	ENSG00000205076.4	LGALS7	-1.19	-0.01	2.35E-01	0.01	0.06	1.81E-07	6	7	7	6.81E-01	Nerve_Tibial
PTSD	ENSG00000080815.18	PSEN1	1.19	0.06	2.35E-01	0.00	0.03	3.32E-04	17	25	25	6.81E-01	Nerve_Tibial
PTSD	ENSG00000169851.15	PCDH7	-1.19	-0.01	2.35E-01	0.02	0.41	7.55E-57	29	50	50	6.81E-01	Nerve_Tibial
PTSD	ENSG00000225434.2	LINC01504	1.19	0.06	2.36E-01	0.00	0.63	7.44E-109	2	24	24	6.81E-01	Nerve_Tibial
PTSD	ENSG00000105137.12	SYDE1	-1.19	-0.22	2.36E-01	0.00	0.03	3.77E-04	2	6	6	6.81E-01	Nerve_Tibial
PTSD	ENSG00000228439.5	TSTD3	1.19	0.02	2.36E-01	0.01	0.02	3.25E-03	20	39	39	6.81E-01	Nerve_Tibial
PTSD	ENSG00000140479.16	PCSK6	-1.19	-0.04	2.36E-01	0.00	0.07	2.58E-08	9	26	26	6.81E-01	Nerve_Tibial
PTSD	ENSG00000145996.11	CDKAL1	-1.19	-0.02	2.36E-01	0.01	0.04	2.36E-05	36	89	89	6.81E-01	Nerve_Tibial
PTSD	ENSG00000153551.13	CMTM7	-1.19	-0.03	2.36E-01	0.00	0.13	1.13E-14	11	24	24	6.81E-01	Nerve_Tibial
PTSD	ENSG00000116604.17	MEF2D	-1.19	-0.06	2.36E-01	0.00	0.04	1.03E-05	9	17	17	6.81E-01	Nerve_Tibial
PTSD	ENSG00000119138.4	KLF9	1.18	0.16	2.36E-01	0.00	0.02	6.87E-03	3	8	8	6.81E-01	Nerve_Tibial
PTSD	ENSG00000159363.17	ATP13A2	-1.18	-0.04	2.36E-01	0.00	0.10	4.77E-11	14	38	38	6.81E-01	Nerve_Tibial
PTSD	ENSG00000152454.3	ZNF256	-1.18	-0.04	2.36E-01	0.00	0.04	3.94E-05	5	21	21	6.81E-01	Nerve_Tibial
PTSD	ENSG00000164707.15	SLC13A4	-1.18	-0.01	2.37E-01	0.01	0.16	1.07E-17	22	62	62	6.82E-01	Nerve_Tibial
PTSD	ENSG00000114125.13	RNF7	1.18	0.01	2.37E-01	0.01	0.21	3.85E-25	22	26	26	6.82E-01	Nerve_Tibial
PTSD	ENSG00000166452.11	AKIP1	1.18	0.01	2.37E-01	0.01	0.24	7.57E-28	33	55	55	6.83E-01	Nerve_Tibial
PTSD	ENSG00000139697.13	SBNO1	-1.18	-0.03	2.37E-01	0.00	0.04	6.05E-05	14	16	16	6.83E-01	Nerve_Tibial
PTSD	ENSG00000177463.15	NR2C2	1.18	0.07	2.37E-01	0.00	0.03	1.17E-04	16	20	20	6.83E-01	Nerve_Tibial
PTSD	ENSG00000187987.9	ZSCAN23	-1.18	-0.01	2.37E-01	0.03	0.33	3.58E-41	19	21	21	6.83E-01	Nerve_Tibial
PTSD	ENSG00000111666.10	CHPT1	1.18	0.02	2.37E-01	0.01	0.26	6.91E-31	15	58	58	6.83E-01	Nerve_Tibial
PTSD	ENSG00000171103.10	TRMT61B	-1.18	-0.01	2.37E-01	0.05	0.22	2.84E-26	11	12	12	6.83E-01	Nerve_Tibial
PTSD	ENSG00000249859.9	PVT1	1.18	0.05	2.37E-01	0.00	0.02	6.41E-03	11	34	34	6.83E-01	Nerve_Tibial
PTSD	ENSG00000132541.10	RIDA	-1.18	-0.10	2.38E-01	0.00	0.03	5.65E-04	2	4	4	6.83E-01	Nerve_Tibial
PTSD	ENSG00000163116.9	STPG2	-1.18	-0.01	2.38E-01	0.02	0.06	8.02E-07	41	64	64	6.83E-01	Nerve_Tibial
PTSD	ENSG00000262075.3	DKFZP434A062	-1.18	-0.25	2.38E-01	0.00	0.07	1.10E-08	3	18	18	6.83E-01	Nerve_Tibial
PTSD	ENSG00000120963.11	ZNF706	-1.18	-0.02	2.38E-01	0.00	0.02	7.69E-03	42	119	119	6.83E-01	Nerve_Tibial
PTSD	ENSG00000142973.13	CYP4B1	-1.18	-0.02	2.38E-01	0.00	0.19	5.91E-22	20	26	26	6.83E-01	Nerve_Tibial
PTSD	ENSG00000100413.16	POLR3H	-1.18	-0.03	2.38E-01	0.00	0.03	9.34E-05	19	57	57	6.83E-01	Nerve_Tibial
PTSD	ENSG00000165113.12	GKAP1	-1.18	-0.34	2.38E-01	0.00	0.04	7.33E-05	2	15	15	6.83E-01	Nerve_Tibial
PTSD	ENSG00000143185.3	XCL2	1.18	0.02	2.38E-01	0.00	0.11	2.97E-12	5	10	10	6.83E-01	Nerve_Tibial
PTSD	ENSG00000160124.9	CCDC58	1.18	0.04	2.38E-01	0.00	0.03	3.22E-04	2	5	5	6.83E-01	Nerve_Tibial
PTSD	ENSG00000145358.6	DDIT4L	1.18	0.02	2.38E-01	0.01	0.08	1.04E-09	8	8	8	6.83E-01	Nerve_Tibial
PTSD	ENSG00000176472.10	ZNF575	1.18	0.01	2.38E-01	0.03	0.45	2.10E-63	24	38	38	6.83E-01	Nerve_Tibial
PTSD	ENSG00000075131.9	TIPIN	1.18	0.00	2.39E-01	0.14	0.41	1.66E-56	18	31	31	6.83E-01	Nerve_Tibial
PTSD	ENSG00000145390.11	USP53	1.18	0.06	2.39E-01	0.00	0.02	1.39E-03	30	42	42	6.83E-01	Nerve_Tibial
PTSD	ENSG00000177082.12	WDR73	1.18	0.01	2.39E-01	0.03	0.20	1.94E-23	23	29	29	6.83E-01	Nerve_Tibial
PTSD	ENSG00000114030.12	KPNA1	1.18	0.06	2.39E-01	0.00	0.01	3.13E-02	12	27	27	6.83E-01	Nerve_Tibial
PTSD	ENSG00000125630.15	POLR1B	1.18	0.00	2.39E-01	0.11	0.53	1.16E-80	18	22	22	6.83E-01	Nerve_Tibial
PTSD	ENSG00000065609.14	SNAP91	1.18	0.01	2.39E-01	0.01	0.10	1.88E-11	38	59	59	6.83E-01	Nerve_Tibial
PTSD	ENSG00000064703.11	DDX20	1.18	0.02	2.39E-01	0.00	0.09	2.43E-10	9	10	10	6.83E-01	Nerve_Tibial
PTSD	ENSG00000100908.13	EMC9	1.18	0.01	2.39E-01	0.02	0.14	4.70E-17	5	8	8	6.83E-01	Nerve_Tibial
PTSD	ENSG00000068137.14	PLEKHH3	1.18	0.03	2.39E-01	0.00	0.01	2.96E-02	13	17	17	6.83E-01	Nerve_Tibial
PTSD	ENSG00000281162.2	LINC01127	-1.18	-0.04	2.39E-01	0.00	0.03	2.01E-04	7	16	16	6.83E-01	Nerve_Tibial
PTSD	ENSG00000171824.13	EXOSC10	-1.18	-0.02	2.39E-01	0.01	0.08	1.50E-09	8	16	16	6.84E-01	Nerve_Tibial
PTSD	ENSG00000049089.13	COL9A2	1.18	0.02	2.39E-01	0.01	0.07	8.83E-09	10	17	17	6.84E-01	Nerve_Tibial
PTSD	ENSG00000140326.12	CDAN1	-1.18	-0.02	2.39E-01	0.00	0.09	4.01E-11	18	22	22	6.84E-01	Nerve_Tibial
PTSD	ENSG00000116857.16	TMEM9	-1.18	-0.01	2.40E-01	0.07	0.58	4.41E-94	8	17	17	6.84E-01	Nerve_Tibial
PTSD	ENSG00000142621.19	FHAD1	-1.18	-0.01	2.40E-01	0.01	0.09	1.08E-10	13	29	29	6.84E-01	Nerve_Tibial
PTSD	ENSG00000170921.15	TANC2	1.18	12.16	2.40E-01	0.00	0.04	2.29E-05	1	18	18	6.84E-01	Nerve_Tibial
PTSD	ENSG00000109193.10	SULT1E1	-1.18	-0.03	2.40E-01	0.00	0.02	1.22E-03	13	18	18	6.84E-01	Nerve_Tibial
PTSD	ENSG00000164125.15	FAM198B	1.17	0.02	2.40E-01	0.00	0.06	3.87E-07	16	18	18	6.84E-01	Nerve_Tibial
PTSD	ENSG00000136573.12	BLK	-1.17	-0.03	2.40E-01	0.00	0.01	1.86E-02	1	2	2	6.85E-01	Nerve_Tibial
PTSD	ENSG00000167461.11	RAB8A	-1.17	-0.03	2.40E-01	0.00	0.03	1.03E-04	13	22	22	6.85E-01	Nerve_Tibial
PTSD	ENSG00000009954.10	BAZ1B	1.17	0.03	2.40E-01	0.00	0.04	2.12E-05	19	29	29	6.85E-01	Nerve_Tibial
PTSD	ENSG00000144230.16	GPR17	1.17	0.01	2.41E-01	0.03	0.42	6.20E-57	84	158	158	6.85E-01	Nerve_Tibial
PTSD	ENSG00000259511.2	UBE2Q2L	1.17	0.02	2.41E-01	0.01	0.34	1.35E-42	17	36	36	6.86E-01	Nerve_Tibial
PTSD	ENSG00000143603.18	KCNN3	-1.17	-0.01	2.41E-01	0.03	0.24	2.68E-29	21	36	36	6.86E-01	Nerve_Tibial
PTSD	ENSG00000180616.8	SSTR2	-1.17	-0.06	2.41E-01	0.00	0.02	1.03E-02	17	40	40	6.86E-01	Nerve_Tibial
PTSD	ENSG00000130414.11	NDUFA10	-1.17	-0.01	2.41E-01	0.02	0.43	5.00E-59	21	36	36	6.86E-01	Nerve_Tibial
PTSD	ENSG00000068097.14	HEATR6	1.17	0.01	2.41E-01	0.03	0.18	2.93E-20	8	16	16	6.86E-01	Nerve_Tibial
PTSD	ENSG00000145868.16	FBXO38	-1.17	-0.15	2.41E-01	0.00	0.01	2.06E-02	6	11	11	6.86E-01	Nerve_Tibial
PTSD	ENSG00000167930.15	FAM234A	1.17	0.03	2.42E-01	0.00	0.20	2.03E-23	13	26	26	6.86E-01	Nerve_Tibial
PTSD	ENSG00000125818.17	PSMF1	-1.17	-0.02	2.42E-01	0.01	0.30	6.73E-38	26	65	65	6.86E-01	Nerve_Tibial
PTSD	ENSG00000172159.15	FRMD3	-1.17	-0.03	2.42E-01	0.00	0.18	3.55E-21	24	56	56	6.86E-01	Nerve_Tibial
PTSD	ENSG00000130702.15	LAMA5	-1.17	-0.02	2.42E-01	0.00	0.06	6.43E-08	12	20	20	6.86E-01	Nerve_Tibial
PTSD	ENSG00000126602.10	TRAP1	-1.17	-0.01	2.42E-01	0.04	0.61	5.36E-105	6	14	14	6.86E-01	Nerve_Tibial
PTSD	ENSG00000186517.13	ARHGAP30	1.17	0.05	2.42E-01	0.00	0.04	6.02E-05	4	7	7	6.86E-01	Nerve_Tibial
PTSD	ENSG00000260877.2	RP11-211G23.2	-1.17	-0.04	2.42E-01	0.00	0.02	6.74E-03	6	19	19	6.86E-01	Nerve_Tibial
PTSD	ENSG00000151929.9	BAG3	1.17	0.08	2.42E-01	0.00	0.02	4.73E-03	9	18	18	6.86E-01	Nerve_Tibial
PTSD	ENSG00000128989.10	ARPP19	-1.17	-0.01	2.42E-01	0.01	0.35	7.85E-45	9	15	15	6.86E-01	Nerve_Tibial
PTSD	ENSG00000070501.11	POLB	1.17	0.03	2.42E-01	0.00	0.06	1.96E-07	9	15	15	6.86E-01	Nerve_Tibial
PTSD	ENSG00000155085.15	AK9	1.17	0.01	2.42E-01	0.01	0.22	7.98E-27	33	55	55	6.87E-01	Nerve_Tibial
PTSD	ENSG00000213214.4	ARHGEF35	-1.17	-0.03	2.43E-01	0.00	0.41	1.21E-54	19	27	27	6.87E-01	Nerve_Tibial
PTSD	ENSG00000173805.15	HAP1	1.17	0.01	2.43E-01	0.06	0.25	1.36E-29	28	60	60	6.87E-01	Nerve_Tibial
PTSD	ENSG00000175216.14	CKAP5	1.17	0.07	2.43E-01	0.00	0.02	8.99E-03	7	7	7	6.87E-01	Nerve_Tibial
PTSD	ENSG00000106367.13	AP1S1	-1.17	-0.05	2.43E-01	0.00	0.08	3.16E-09	14	31	31	6.87E-01	Nerve_Tibial
PTSD	ENSG00000140459.17	CYP11A1	1.17	0.01	2.43E-01	0.02	0.12	3.28E-14	5	9	9	6.87E-01	Nerve_Tibial
PTSD	ENSG00000216490.3	IFI30	1.17	0.08	2.43E-01	0.00	0.01	3.33E-02	8	18	18	6.88E-01	Nerve_Tibial
PTSD	ENSG00000196391.10	ZNF774	1.17	0.02	2.43E-01	0.01	0.18	2.36E-21	13	26	26	6.88E-01	Nerve_Tibial
PTSD	ENSG00000258919.1	RP11-1029J19.4	-1.17	-0.02	2.43E-01	0.01	0.04	4.64E-05	24	41	41	6.88E-01	Nerve_Tibial
PTSD	ENSG00000277587.1	CTD-3116E22.8	1.17	0.00	2.43E-01	0.11	0.36	2.34E-47	56	65	65	6.88E-01	Nerve_Tibial
PTSD	ENSG00000144231.10	POLR2D	-1.17	-0.02	2.43E-01	0.01	0.11	3.69E-12	14	33	33	6.88E-01	Nerve_Tibial
PTSD	ENSG00000267659.5	LINC01482	1.17	0.01	2.43E-01	0.02	0.19	8.16E-22	12	29	29	6.88E-01	Nerve_Tibial
PTSD	ENSG00000163710.7	PCOLCE2	-1.17	-0.06	2.44E-01	0.00	0.03	2.20E-04	18	30	30	6.88E-01	Nerve_Tibial
PTSD	ENSG00000177409.11	SAMD9L	1.17	0.01	2.44E-01	0.03	0.33	1.72E-41	12	24	24	6.88E-01	Nerve_Tibial
PTSD	ENSG00000087299.11	L2HGDH	-1.17	-0.03	2.44E-01	0.00	0.03	2.27E-04	9	12	12	6.88E-01	Nerve_Tibial
PTSD	ENSG00000099937.10	SERPIND1	-1.16	-0.01	2.44E-01	0.02	0.27	4.82E-33	9	26	26	6.89E-01	Nerve_Tibial
PTSD	ENSG00000127585.11	FBXL16	-1.16	-0.03	2.44E-01	0.00	0.26	1.07E-31	10	22	22	6.89E-01	Nerve_Tibial
PTSD	ENSG00000189129.13	PLAC9	1.16	0.01	2.44E-01	0.02	0.27	5.28E-33	34	47	47	6.89E-01	Nerve_Tibial
PTSD	ENSG00000168306.12	ACOX2	-1.16	-0.31	2.45E-01	0.00	0.12	1.63E-13	3	8	8	6.89E-01	Nerve_Tibial
PTSD	ENSG00000145715.14	RASA1	1.16	0.02	2.45E-01	0.01	0.20	3.38E-23	31	64	64	6.90E-01	Nerve_Tibial
PTSD	ENSG00000089505.17	CMTM1	1.16	0.03	2.45E-01	0.00	0.02	1.07E-02	4	5	5	6.90E-01	Nerve_Tibial
PTSD	ENSG00000160703.15	NLRX1	1.16	0.18	2.45E-01	0.00	0.01	1.45E-02	8	16	16	6.90E-01	Nerve_Tibial
PTSD	ENSG00000122335.13	SERAC1	1.16	0.01	2.45E-01	0.02	0.19	2.21E-21	33	43	43	6.90E-01	Nerve_Tibial
PTSD	ENSG00000102781.13	KATNAL1	-1.16	-0.06	2.45E-01	0.00	0.11	1.49E-13	20	51	51	6.90E-01	Nerve_Tibial
PTSD	ENSG00000137216.18	TMEM63B	1.16	0.07	2.45E-01	0.00	0.03	1.09E-04	16	22	22	6.90E-01	Nerve_Tibial
PTSD	ENSG00000137474.19	MYO7A	-1.16	-0.01	2.45E-01	0.01	0.10	1.67E-11	31	70	70	6.90E-01	Nerve_Tibial
PTSD	ENSG00000004766.15	VPS50	1.16	0.01	2.45E-01	0.01	0.07	4.74E-08	56	88	88	6.90E-01	Nerve_Tibial
PTSD	ENSG00000132950.18	ZMYM5	-1.16	-0.02	2.46E-01	0.00	0.04	9.94E-06	25	45	45	6.90E-01	Nerve_Tibial
PTSD	ENSG00000168724.14	DNAJC21	-1.16	-0.02	2.46E-01	0.00	0.13	2.45E-14	23	58	58	6.90E-01	Nerve_Tibial
PTSD	ENSG00000131042.14	LILRB2	1.16	0.07	2.46E-01	0.00	0.11	3.58E-13	10	24	24	6.90E-01	Nerve_Tibial
PTSD	ENSG00000162877.12	PM20D1	-1.16	0.00	2.46E-01	0.22	0.58	2.15E-95	24	42	42	6.91E-01	Nerve_Tibial
PTSD	ENSG00000100968.13	NFATC4	-1.16	-0.03	2.46E-01	0.00	0.04	4.42E-05	14	25	25	6.91E-01	Nerve_Tibial
PTSD	ENSG00000037474.14	NSUN2	1.16	0.01	2.46E-01	0.04	0.58	1.59E-94	40	86	86	6.91E-01	Nerve_Tibial
PTSD	ENSG00000092439.13	TRPM7	1.16	0.05	2.46E-01	0.00	0.04	6.11E-05	6	10	10	6.91E-01	Nerve_Tibial
PTSD	ENSG00000259005.1	RP3-449M8.6	-1.16	-0.01	2.46E-01	0.08	0.30	1.52E-36	44	57	57	6.91E-01	Nerve_Tibial
PTSD	ENSG00000102934.9	PLLP	1.16	0.07	2.46E-01	0.00	0.02	8.93E-03	18	40	40	6.91E-01	Nerve_Tibial
PTSD	ENSG00000169715.14	MT1E	1.16	0.01	2.46E-01	0.01	0.17	2.93E-19	24	44	44	6.91E-01	Nerve_Tibial
PTSD	ENSG00000256269.7	HMBS	-1.16	-0.02	2.47E-01	0.00	0.18	2.14E-20	13	27	27	6.91E-01	Nerve_Tibial
PTSD	ENSG00000257194.2	RP11-567C2.1	-1.16	-0.02	2.47E-01	0.01	0.04	5.03E-05	12	17	17	6.91E-01	Nerve_Tibial
PTSD	ENSG00000171940.13	ZNF217	-1.16	-0.03	2.47E-01	0.00	0.04	6.11E-05	6	32	32	6.91E-01	Nerve_Tibial
PTSD	ENSG00000148229.12	POLE3	-1.16	-0.02	2.47E-01	0.01	0.17	3.01E-19	5	9	9	6.91E-01	Nerve_Tibial
PTSD	ENSG00000197780.9	TAF13	-1.16	-0.07	2.47E-01	0.00	0.02	1.22E-03	3	5	5	6.91E-01	Nerve_Tibial
PTSD	ENSG00000132911.4	NMUR2	1.16	0.01	2.47E-01	0.01	0.12	3.91E-14	33	42	42	6.91E-01	Nerve_Tibial
PTSD	ENSG00000214189.8	ZNF788	-1.16	-0.01	2.47E-01	0.02	0.19	5.21E-22	22	49	49	6.91E-01	Nerve_Tibial
PTSD	ENSG00000051009.10	FAM160A2	-1.16	-0.01	2.47E-01	0.04	0.29	1.21E-35	16	27	27	6.91E-01	Nerve_Tibial
PTSD	ENSG00000198018.6	ENTPD7	-1.16	-1.99	2.47E-01	0.00	0.02	2.60E-03	1	5	5	6.91E-01	Nerve_Tibial
PTSD	ENSG00000106571.12	GLI3	1.16	0.05	2.47E-01	0.00	0.13	3.39E-14	21	60	60	6.91E-01	Nerve_Tibial
PTSD	ENSG00000162066.14	AMDHD2	1.16	0.03	2.48E-01	0.00	0.05	3.26E-06	6	7	7	6.91E-01	Nerve_Tibial
PTSD	ENSG00000169499.14	PLEKHA2	-1.16	-0.01	2.48E-01	0.01	0.07	5.43E-08	34	83	83	6.91E-01	Nerve_Tibial
PTSD	ENSG00000198648.10	STK39	-1.16	-0.08	2.48E-01	0.00	0.03	1.41E-04	7	18	18	6.91E-01	Nerve_Tibial
PTSD	ENSG00000100226.15	GTPBP1	1.16	0.08	2.48E-01	0.00	0.03	3.72E-04	22	45	45	6.91E-01	Nerve_Tibial
PTSD	ENSG00000160284.14	SPATC1L	1.16	0.06	2.48E-01	0.00	0.59	2.91E-103	1	66	66	6.91E-01	Nerve_Tibial
PTSD	ENSG00000197251.3	LINC00336	1.16	0.01	2.48E-01	0.01	0.03	2.92E-04	12	15	15	6.91E-01	Nerve_Tibial
PTSD	ENSG00000145743.15	FBXL17	1.16	0.04	2.48E-01	0.00	0.06	3.98E-07	30	49	49	6.91E-01	Nerve_Tibial
PTSD	ENSG00000145476.15	CYP4V2	1.16	0.01	2.48E-01	0.02	0.26	1.56E-31	42	94	94	6.91E-01	Nerve_Tibial
PTSD	ENSG00000152760.9	TCTEX1D1	-1.16	-0.01	2.48E-01	0.02	0.22	5.12E-26	25	54	54	6.91E-01	Nerve_Tibial
PTSD	ENSG00000183808.11	RBM12B	-1.16	-0.10	2.48E-01	0.00	0.01	3.47E-02	13	19	19	6.91E-01	Nerve_Tibial
PTSD	ENSG00000155827.11	RNF20	1.15	0.04	2.48E-01	0.00	0.03	7.85E-04	16	33	33	6.91E-01	Nerve_Tibial
PTSD	ENSG00000107562.16	CXCL12	-1.15	-0.06	2.48E-01	0.00	0.01	3.65E-02	8	8	8	6.91E-01	Nerve_Tibial
PTSD	ENSG00000153898.12	MCOLN2	1.15	0.01	2.48E-01	0.01	0.14	5.37E-16	27	62	62	6.91E-01	Nerve_Tibial
PTSD	ENSG00000197580.11	BCO2	-1.15	-0.02	2.48E-01	0.01	0.11	1.97E-12	8	16	16	6.92E-01	Nerve_Tibial
PTSD	ENSG00000130347.12	RTN4IP1	-1.15	-45.55	2.49E-01	0.00	0.01	1.46E-02	1	6	6	6.92E-01	Nerve_Tibial
PTSD	ENSG00000175806.14	MSRA	1.15	0.12	2.50E-01	0.00	0.07	1.05E-08	6	20	20	6.94E-01	Nerve_Tibial
PTSD	ENSG00000165609.12	NUDT5	1.15	0.02	2.50E-01	0.00	0.10	5.57E-12	23	47	47	6.94E-01	Nerve_Tibial
PTSD	ENSG00000205903.6	ZNF316	-1.15	-0.03	2.50E-01	0.00	0.07	2.13E-08	8	10	10	6.95E-01	Nerve_Tibial
PTSD	ENSG00000176953.12	NFATC2IP	1.15	0.11	2.50E-01	0.00	0.02	4.24E-03	3	10	10	6.95E-01	Nerve_Tibial
PTSD	ENSG00000069275.12	NUCKS1	-1.15	-0.10	2.50E-01	0.00	0.17	2.89E-19	8	22	22	6.95E-01	Nerve_Tibial
PTSD	ENSG00000168778.11	TCTN2	1.15	0.01	2.50E-01	0.06	0.51	5.21E-76	45	69	69	6.95E-01	Nerve_Tibial
PTSD	ENSG00000111181.12	SLC6A12	-1.15	-0.02	2.51E-01	0.00	0.01	1.02E-02	10	32	32	6.96E-01	Nerve_Tibial
PTSD	ENSG00000106077.18	ABHD11	-1.15	-0.03	2.51E-01	0.00	0.11	6.13E-13	16	28	28	6.96E-01	Nerve_Tibial
PTSD	ENSG00000164258.11	NDUFS4	1.15	0.18	2.51E-01	0.00	0.07	6.23E-08	14	37	37	6.96E-01	Nerve_Tibial
PTSD	ENSG00000082068.8	WDR70	1.15	0.03	2.51E-01	0.00	0.06	4.13E-07	16	65	65	6.96E-01	Nerve_Tibial
PTSD	ENSG00000187815.9	ZFP69	-1.15	-0.01	2.51E-01	0.03	0.34	3.25E-42	12	24	24	6.96E-01	Nerve_Tibial
PTSD	ENSG00000100324.13	TAB1	1.15	0.07	2.51E-01	0.00	0.21	1.41E-24	5	29	29	6.96E-01	Nerve_Tibial
PTSD	ENSG00000102871.15	TRADD	-1.15	-0.05	2.51E-01	0.00	0.03	6.69E-04	13	15	15	6.96E-01	Nerve_Tibial
PTSD	ENSG00000136014.11	USP44	1.15	0.02	2.51E-01	0.01	0.11	2.35E-12	15	18	18	6.96E-01	Nerve_Tibial
PTSD	ENSG00000204632.11	HLA-G	1.15	0.01	2.51E-01	0.09	0.19	2.24E-22	36	60	60	6.97E-01	Nerve_Tibial
PTSD	ENSG00000160271.14	RALGDS	1.15	0.05	2.52E-01	0.00	0.07	6.57E-08	13	38	38	6.97E-01	Nerve_Tibial
PTSD	ENSG00000055732.12	MCOLN3	1.15	0.05	2.52E-01	0.00	0.08	9.91E-10	6	14	14	6.97E-01	Nerve_Tibial
PTSD	ENSG00000071909.18	MYO3B	-1.15	-0.04	2.52E-01	0.00	0.08	1.29E-09	7	27	27	6.97E-01	Nerve_Tibial
PTSD	ENSG00000139354.10	GAS2L3	1.15	0.06	2.52E-01	0.00	0.12	9.52E-14	6	15	15	6.97E-01	Nerve_Tibial
PTSD	ENSG00000064933.17	PMS1	-1.15	-0.02	2.52E-01	0.01	0.11	4.90E-13	5	5	5	6.97E-01	Nerve_Tibial
PTSD	ENSG00000246640.1	RP11-1094H24.4	1.15	0.01	2.52E-01	0.01	0.11	1.23E-12	9	26	26	6.97E-01	Nerve_Tibial
PTSD	ENSG00000198189.10	HSD17B11	-1.15	-0.04	2.52E-01	0.00	0.31	3.21E-38	22	47	47	6.97E-01	Nerve_Tibial
PTSD	ENSG00000125648.14	SLC25A23	-1.15	-0.02	2.52E-01	0.01	0.09	2.08E-11	4	13	13	6.97E-01	Nerve_Tibial
PTSD	ENSG00000143418.19	CERS2	-1.15	-0.04	2.52E-01	0.00	0.05	3.41E-06	11	16	16	6.97E-01	Nerve_Tibial
PTSD	ENSG00000128040.10	SPINK2	-1.14	-0.01	2.52E-01	0.04	0.13	1.13E-14	18	33	33	6.97E-01	Nerve_Tibial
PTSD	ENSG00000265743.1	RP11-848P1.3	-1.14	-0.04	2.52E-01	0.00	0.04	3.69E-05	8	20	20	6.97E-01	Nerve_Tibial
PTSD	ENSG00000086544.2	ITPKC	1.14	0.04	2.52E-01	0.00	0.18	1.15E-20	5	15	15	6.97E-01	Nerve_Tibial
PTSD	ENSG00000132031.12	MATN3	-1.14	-0.01	2.53E-01	0.01	0.09	4.76E-10	14	36	36	6.98E-01	Nerve_Tibial
PTSD	ENSG00000039139.9	DNAH5	-1.14	-0.01	2.53E-01	0.01	0.34	1.68E-43	11	27	27	6.98E-01	Nerve_Tibial
PTSD	ENSG00000133265.10	HSPBP1	-1.14	-0.06	2.53E-01	0.00	0.03	2.18E-04	10	18	18	6.98E-01	Nerve_Tibial
PTSD	ENSG00000068654.15	POLR1A	1.14	0.01	2.53E-01	0.05	0.46	3.23E-67	25	44	44	6.98E-01	Nerve_Tibial
PTSD	ENSG00000107821.14	KAZALD1	1.14	0.04	2.53E-01	0.00	0.01	3.34E-02	5	12	12	6.98E-01	Nerve_Tibial
PTSD	ENSG00000183569.17	SERHL2	-1.14	-0.01	2.53E-01	0.01	0.35	1.50E-44	12	25	25	6.98E-01	Nerve_Tibial
PTSD	ENSG00000251144.1	CTD-2532K18.2	-1.14	-0.03	2.53E-01	0.00	0.01	2.07E-02	5	11	11	6.98E-01	Nerve_Tibial
PTSD	ENSG00000187959.9	CPSF4L	-1.14	-0.01	2.53E-01	0.01	0.09	8.88E-11	6	14	14	6.98E-01	Nerve_Tibial
PTSD	ENSG00000164849.9	GPR146	1.14	0.01	2.53E-01	0.01	0.10	9.40E-12	1	2	2	6.98E-01	Nerve_Tibial
PTSD	ENSG00000130159.13	ECSIT	1.14	0.02	2.54E-01	0.00	0.04	8.02E-05	30	45	45	6.99E-01	Nerve_Tibial
PTSD	ENSG00000120251.18	GRIA2	1.14	0.03	2.54E-01	0.00	0.02	7.71E-03	23	59	59	6.99E-01	Nerve_Tibial
PTSD	ENSG00000091428.17	RAPGEF4	1.14	0.01	2.54E-01	0.02	0.08	6.71E-10	45	73	73	6.99E-01	Nerve_Tibial
PTSD	ENSG00000180767.9	CHST13	1.14	0.01	2.54E-01	0.03	0.41	1.98E-56	15	31	31	6.99E-01	Nerve_Tibial
PTSD	ENSG00000196867.7	ZFP28	1.14	0.03	2.54E-01	0.00	0.17	1.62E-20	20	45	45	6.99E-01	Nerve_Tibial
PTSD	ENSG00000116985.11	BMP8B	-1.14	-0.02	2.54E-01	0.01	0.18	6.94E-21	6	13	13	6.99E-01	Nerve_Tibial
PTSD	ENSG00000198026.7	ZNF335	-1.14	-0.03	2.54E-01	0.00	0.04	1.71E-05	2	5	5	6.99E-01	Nerve_Tibial
PTSD	ENSG00000115009.11	CCL20	1.14	0.03	2.54E-01	0.00	0.14	4.63E-16	2	3	3	6.99E-01	Nerve_Tibial
PTSD	ENSG00000063127.15	SLC6A16	-1.14	-0.01	2.54E-01	0.01	0.16	6.55E-19	8	15	15	6.99E-01	Nerve_Tibial
PTSD	ENSG00000226180.3	RP11-278A23.1	-1.14	-0.01	2.55E-01	0.02	0.16	1.34E-18	5	12	12	6.99E-01	Nerve_Tibial
PTSD	ENSG00000072071.16	ADGRL1	-1.14	-0.03	2.55E-01	0.00	0.06	7.55E-07	31	62	62	7.00E-01	Nerve_Tibial
PTSD	ENSG00000132612.15	VPS4A	1.14	0.03	2.55E-01	0.00	0.07	1.98E-08	16	28	28	7.00E-01	Nerve_Tibial
PTSD	ENSG00000088876.11	ZNF343	1.14	0.03	2.55E-01	0.00	0.07	3.52E-08	7	22	22	7.00E-01	Nerve_Tibial
PTSD	ENSG00000213462.4	ERV3-1	-1.14	-0.01	2.55E-01	0.02	0.33	8.26E-41	27	60	60	7.00E-01	Nerve_Tibial
PTSD	ENSG00000123243.14	ITIH5	1.14	0.03	2.55E-01	0.00	0.19	1.87E-22	7	16	16	7.00E-01	Nerve_Tibial
PTSD	ENSG00000180730.4	SHISA2	-1.14	-0.01	2.55E-01	0.06	0.22	4.06E-26	11	14	14	7.00E-01	Nerve_Tibial
PTSD	ENSG00000164983.7	TMEM65	-1.14	-0.02	2.56E-01	0.00	0.11	3.78E-13	25	51	51	7.00E-01	Nerve_Tibial
PTSD	ENSG00000155111.14	CDK19	-1.14	-0.15	2.56E-01	0.00	0.07	5.63E-08	6	21	21	7.00E-01	Nerve_Tibial
PTSD	ENSG00000143125.5	PROK1	1.14	0.01	2.56E-01	0.01	0.09	3.75E-11	6	8	8	7.00E-01	Nerve_Tibial
PTSD	ENSG00000275636.1	RP11-521C20.5	-1.14	-0.02	2.56E-01	0.01	0.10	6.00E-12	10	13	13	7.00E-01	Nerve_Tibial
PTSD	ENSG00000102543.14	CDADC1	1.14	0.07	2.56E-01	0.00	0.07	2.22E-08	8	20	20	7.01E-01	Nerve_Tibial
PTSD	ENSG00000140443.13	IGF1R	-1.14	-0.05	2.56E-01	0.00	0.14	3.86E-16	1	5	5	7.01E-01	Nerve_Tibial
PTSD	ENSG00000066032.18	CTNNA2	-1.14	-0.03	2.56E-01	0.00	0.06	6.42E-07	21	50	50	7.01E-01	Nerve_Tibial
PTSD	ENSG00000132970.12	WASF3	1.14	0.09	2.56E-01	0.00	0.05	2.78E-06	6	19	19	7.01E-01	Nerve_Tibial
PTSD	ENSG00000260916.7	CCPG1	-1.14	-0.08	2.56E-01	0.00	0.03	3.62E-04	5	24	24	7.01E-01	Nerve_Tibial
PTSD	ENSG00000205464.11	ATP6AP1L	-1.14	0.00	2.56E-01	0.16	0.65	1.49E-115	14	33	33	7.01E-01	Nerve_Tibial
PTSD	ENSG00000226149.5	RP1-69D17.4	1.13	0.02	2.57E-01	0.00	0.03	4.47E-04	3	7	7	7.02E-01	Nerve_Tibial
PTSD	ENSG00000137752.23	CASP1	1.13	0.05	2.57E-01	0.00	0.01	2.71E-02	12	19	19	7.02E-01	Nerve_Tibial
PTSD	ENSG00000080854.14	IGSF9B	-1.13	-0.01	2.57E-01	0.01	0.25	7.59E-29	23	49	49	7.02E-01	Nerve_Tibial
PTSD	ENSG00000147592.8	LACTB2	1.13	0.05	2.57E-01	0.00	0.09	8.69E-11	5	15	15	7.02E-01	Nerve_Tibial
PTSD	ENSG00000172366.19	MCRIP2	-1.13	-0.05	2.57E-01	0.00	0.03	1.04E-04	8	20	20	7.02E-01	Nerve_Tibial
PTSD	ENSG00000125266.6	EFNB2	1.13	0.16	2.57E-01	0.00	0.02	2.02E-03	2	5	5	7.02E-01	Nerve_Tibial
PTSD	ENSG00000100564.8	PIGH	1.13	0.02	2.58E-01	0.01	0.06	3.09E-07	36	59	59	7.02E-01	Nerve_Tibial
PTSD	ENSG00000133083.14	DCLK1	-1.13	-0.05	2.58E-01	0.00	0.03	1.79E-04	8	18	18	7.02E-01	Nerve_Tibial
PTSD	ENSG00000183250.11	LINC01547	1.13	0.12	2.58E-01	0.00	0.06	2.04E-07	3	12	12	7.02E-01	Nerve_Tibial
PTSD	ENSG00000077616.10	NAALAD2	1.13	0.02	2.58E-01	0.01	0.09	1.99E-10	63	83	83	7.03E-01	Nerve_Tibial
PTSD	ENSG00000212643.2	ZRSR1	1.13	0.03	2.58E-01	0.00	0.02	2.58E-03	7	15	15	7.03E-01	Nerve_Tibial
PTSD	ENSG00000266289.1	RP11-1C8.6	-1.13	-0.01	2.58E-01	0.01	0.06	6.42E-08	12	14	14	7.03E-01	Nerve_Tibial
PTSD	ENSG00000169359.13	SLC33A1	1.13	0.02	2.58E-01	0.01	0.11	1.21E-12	8	11	11	7.03E-01	Nerve_Tibial
PTSD	ENSG00000283992.1	LYNX1	1.13	0.01	2.58E-01	0.01	0.16	2.67E-18	8	17	17	7.03E-01	Nerve_Tibial
PTSD	ENSG00000156171.14	DRAM2	1.13	0.01	2.58E-01	0.03	0.48	5.38E-69	13	38	38	7.03E-01	Nerve_Tibial
PTSD	ENSG00000056736.9	IL17RB	1.13	0.02	2.59E-01	0.01	0.28	2.24E-34	8	15	15	7.04E-01	Nerve_Tibial
PTSD	ENSG00000137561.4	TTPA	1.13	0.02	2.59E-01	0.01	0.07	9.39E-09	26	31	31	7.04E-01	Nerve_Tibial
PTSD	ENSG00000138639.17	ARHGAP24	1.13	0.02	2.59E-01	0.00	0.25	3.32E-29	42	102	102	7.05E-01	Nerve_Tibial
PTSD	ENSG00000100227.17	POLDIP3	1.13	0.04	2.60E-01	0.00	0.05	8.29E-06	2	3	3	7.05E-01	Nerve_Tibial
PTSD	ENSG00000258986.6	TMEM179	-1.13	-0.02	2.60E-01	0.01	0.16	1.43E-18	19	37	37	7.05E-01	Nerve_Tibial
PTSD	ENSG00000272384.1	RP11-44N11.2	-1.13	-0.04	2.60E-01	0.00	0.02	1.46E-03	6	20	20	7.05E-01	Nerve_Tibial
PTSD	ENSG00000178662.15	CSRNP3	1.13	0.05	2.60E-01	0.00	0.03	1.32E-04	3	7	7	7.05E-01	Nerve_Tibial
PTSD	ENSG00000133243.8	BTBD2	-1.13	-0.02	2.60E-01	0.00	0.31	2.14E-39	13	28	28	7.05E-01	Nerve_Tibial
PTSD	ENSG00000213047.12	DENND1B	-1.13	-0.05	2.60E-01	0.00	0.08	2.99E-09	15	26	26	7.05E-01	Nerve_Tibial
PTSD	ENSG00000105248.15	CCDC94	1.13	0.03	2.60E-01	0.00	0.06	4.57E-07	18	45	45	7.05E-01	Nerve_Tibial
PTSD	ENSG00000138660.11	AP1AR	-1.13	-0.04	2.60E-01	0.00	0.10	1.64E-11	18	43	43	7.05E-01	Nerve_Tibial
PTSD	ENSG00000258659.6	TRIM34	1.13	0.14	2.60E-01	0.00	0.01	2.86E-02	2	3	3	7.05E-01	Nerve_Tibial
PTSD	ENSG00000118689.14	FOXO3	-1.13	-0.04	2.60E-01	0.00	0.04	8.90E-05	18	30	30	7.05E-01	Nerve_Tibial
PTSD	ENSG00000261786.1	RP4-555D20.2	-1.13	-0.03	2.60E-01	0.00	0.08	1.18E-09	7	18	18	7.05E-01	Nerve_Tibial
PTSD	ENSG00000011485.14	PPP5C	1.13	0.04	2.60E-01	0.00	0.05	4.62E-06	16	26	26	7.05E-01	Nerve_Tibial
PTSD	ENSG00000144645.13	OSBPL10	1.13	0.03	2.60E-01	0.00	0.06	1.41E-07	10	12	12	7.05E-01	Nerve_Tibial
PTSD	ENSG00000154079.5	SDHAF4	1.13	0.10	2.60E-01	0.00	0.04	7.75E-05	6	17	17	7.05E-01	Nerve_Tibial
PTSD	ENSG00000175354.18	PTPN2	1.12	0.10	2.61E-01	0.00	0.03	1.12E-04	4	16	16	7.05E-01	Nerve_Tibial
PTSD	ENSG00000092871.16	RFFL	-1.12	-0.16	2.61E-01	0.00	0.17	5.79E-19	1	12	12	7.05E-01	Nerve_Tibial
PTSD	ENSG00000134982.16	APC	1.12	0.15	2.61E-01	0.00	0.02	1.73E-03	12	39	39	7.05E-01	Nerve_Tibial
PTSD	ENSG00000173214.5	MFSD4B	-1.12	-0.01	2.61E-01	0.01	0.17	1.61E-19	14	23	23	7.05E-01	Nerve_Tibial
PTSD	ENSG00000137145.20	DENND4C	1.12	0.17	2.61E-01	0.00	0.08	1.12E-09	4	6	6	7.05E-01	Nerve_Tibial
PTSD	ENSG00000109339.19	MAPK10	-1.12	-0.01	2.61E-01	0.02	0.16	8.64E-18	45	62	62	7.05E-01	Nerve_Tibial
PTSD	ENSG00000122756.14	CNTFR	1.12	0.18	2.61E-01	0.00	0.02	7.83E-03	2	9	9	7.05E-01	Nerve_Tibial
PTSD	ENSG00000283633.1	AC005301.9	-1.12	-0.18	2.61E-01	0.00	0.13	1.67E-14	2	15	15	7.05E-01	Nerve_Tibial
PTSD	ENSG00000127863.15	TNFRSF19	-1.12	-0.04	2.61E-01	0.00	0.06	2.21E-07	26	43	43	7.05E-01	Nerve_Tibial
PTSD	ENSG00000256574.6	OR13A1	-1.12	-0.02	2.61E-01	0.01	0.04	1.03E-05	10	13	13	7.06E-01	Nerve_Tibial
PTSD	ENSG00000146828.17	SLC12A9	1.12	0.01	2.61E-01	0.02	0.25	4.87E-31	37	70	70	7.06E-01	Nerve_Tibial
PTSD	ENSG00000111325.16	OGFOD2	-1.12	-0.03	2.61E-01	0.00	0.02	4.14E-03	19	34	34	7.06E-01	Nerve_Tibial
PTSD	ENSG00000123545.5	NDUFAF4	1.12	0.02	2.61E-01	0.01	0.14	4.92E-16	38	46	46	7.06E-01	Nerve_Tibial
PTSD	ENSG00000144395.17	CCDC150	-1.12	-0.05	2.62E-01	0.00	0.03	1.28E-04	8	25	25	7.06E-01	Nerve_Tibial
PTSD	ENSG00000135314.12	KHDC1	-1.12	-0.01	2.62E-01	0.05	0.23	3.70E-28	13	22	22	7.06E-01	Nerve_Tibial
PTSD	ENSG00000114988.11	LMAN2L	-1.12	-0.01	2.62E-01	0.01	0.16	3.49E-18	11	15	15	7.06E-01	Nerve_Tibial
PTSD	ENSG00000136925.14	TSTD2	1.12	0.07	2.62E-01	0.00	0.04	4.97E-05	7	21	21	7.06E-01	Nerve_Tibial
PTSD	ENSG00000151006.7	PRSS53	1.12	0.02	2.62E-01	0.01	0.06	9.30E-08	17	26	26	7.06E-01	Nerve_Tibial
PTSD	ENSG00000145088.8	EAF2	-1.12	-0.02	2.62E-01	0.00	0.03	7.17E-04	19	21	21	7.06E-01	Nerve_Tibial
PTSD	ENSG00000204335.3	SP5	-1.12	-0.03	2.62E-01	0.00	0.03	1.07E-04	16	33	33	7.06E-01	Nerve_Tibial
PTSD	ENSG00000062650.17	WAPL	1.12	0.05	2.62E-01	0.00	0.04	3.55E-05	19	29	29	7.06E-01	Nerve_Tibial
PTSD	ENSG00000120341.18	SEC16B	1.12	0.02	2.62E-01	0.01	0.34	4.77E-43	4	11	11	7.06E-01	Nerve_Tibial
PTSD	ENSG00000213015.8	ZNF580	1.12	0.07	2.62E-01	0.00	0.07	5.49E-08	6	13	13	7.06E-01	Nerve_Tibial
PTSD	ENSG00000166333.13	ILK	-1.12	-0.02	2.62E-01	0.00	0.31	2.09E-39	28	63	63	7.06E-01	Nerve_Tibial
PTSD	ENSG00000028310.17	BRD9	1.12	0.03	2.62E-01	0.00	0.06	2.56E-07	8	14	14	7.06E-01	Nerve_Tibial
PTSD	ENSG00000139180.10	NDUFA9	-1.12	-0.31	2.63E-01	0.00	0.05	7.99E-06	3	15	15	7.06E-01	Nerve_Tibial
PTSD	ENSG00000160013.8	PTGIR	-1.12	-0.04	2.63E-01	0.00	0.01	1.16E-02	8	15	15	7.06E-01	Nerve_Tibial
PTSD	ENSG00000168487.17	BMP1	1.12	0.02	2.63E-01	0.00	0.11	6.46E-13	3	9	9	7.06E-01	Nerve_Tibial
PTSD	ENSG00000141295.13	SCRN2	-1.12	-0.01	2.63E-01	0.07	0.46	5.99E-66	13	14	14	7.07E-01	Nerve_Tibial
PTSD	ENSG00000101109.11	STK4	1.12	0.05	2.63E-01	0.00	0.06	6.48E-07	10	30	30	7.07E-01	Nerve_Tibial
PTSD	ENSG00000189337.16	KAZN	1.12	0.34	2.63E-01	0.00	0.01	2.52E-02	3	14	14	7.07E-01	Nerve_Tibial
PTSD	ENSG00000127081.13	ZNF484	1.12	0.08	2.63E-01	0.00	0.10	8.03E-12	4	23	23	7.07E-01	Nerve_Tibial
PTSD	ENSG00000175189.3	INHBC	-1.12	-0.01	2.63E-01	0.01	0.03	2.75E-04	22	59	59	7.07E-01	Nerve_Tibial
PTSD	ENSG00000117013.14	KCNQ4	-1.12	-0.02	2.64E-01	0.01	0.12	3.53E-14	30	33	33	7.07E-01	Nerve_Tibial
PTSD	ENSG00000120915.13	EPHX2	1.12	0.01	2.64E-01	0.01	0.32	2.56E-39	31	45	45	7.07E-01	Nerve_Tibial
PTSD	ENSG00000174446.12	SNAPC5	-1.12	-0.04	2.64E-01	0.00	0.13	2.35E-14	8	21	21	7.07E-01	Nerve_Tibial
PTSD	ENSG00000132436.11	FIGNL1	1.12	0.01	2.64E-01	0.08	0.57	2.77E-93	14	19	19	7.07E-01	Nerve_Tibial
PTSD	ENSG00000106034.17	CPED1	-1.12	-0.02	2.64E-01	0.00	0.11	3.32E-13	53	89	89	7.07E-01	Nerve_Tibial
PTSD	ENSG00000136108.14	CKAP2	-1.12	0.00	2.64E-01	0.15	0.54	1.36E-84	17	30	30	7.07E-01	Nerve_Tibial
PTSD	ENSG00000173905.8	GOLIM4	1.12	0.02	2.64E-01	0.01	0.17	1.01E-19	20	30	30	7.07E-01	Nerve_Tibial
PTSD	ENSG00000164754.14	RAD21	-1.12	-0.02	2.64E-01	0.00	0.15	3.37E-17	10	14	14	7.07E-01	Nerve_Tibial
PTSD	ENSG00000274419.6	TBC1D3D	1.12	0.02	2.64E-01	0.00	0.20	2.29E-23	11	69	69	7.07E-01	Nerve_Tibial
PTSD	ENSG00000141527.16	CARD14	1.12	0.01	2.64E-01	0.02	0.22	7.18E-27	9	23	23	7.07E-01	Nerve_Tibial
PTSD	ENSG00000117533.14	VAMP4	-1.12	-0.06	2.64E-01	0.00	0.04	1.50E-05	20	30	30	7.07E-01	Nerve_Tibial
PTSD	ENSG00000197816.13	CCDC180	1.12	0.02	2.64E-01	0.01	0.08	5.23E-10	25	38	38	7.07E-01	Nerve_Tibial
PTSD	ENSG00000175426.10	PCSK1	-1.12	-0.04	2.65E-01	0.00	0.12	1.15E-14	9	33	33	7.07E-01	Nerve_Tibial
PTSD	ENSG00000138685.13	FGF2	1.12	0.03	2.65E-01	0.00	0.04	1.31E-05	7	11	11	7.07E-01	Nerve_Tibial
PTSD	ENSG00000124302.12	CHST8	1.12	0.01	2.65E-01	0.02	0.30	5.98E-37	10	30	30	7.07E-01	Nerve_Tibial
PTSD	ENSG00000130518.16	KIAA1683	1.12	0.01	2.65E-01	0.04	0.41	7.40E-56	11	15	15	7.07E-01	Nerve_Tibial
PTSD	ENSG00000071575.11	TRIB2	-1.12	-0.03	2.65E-01	0.00	0.13	6.66E-15	9	39	39	7.07E-01	Nerve_Tibial
PTSD	ENSG00000168952.15	STXBP6	-1.11	-0.09	2.65E-01	0.00	0.01	2.38E-02	8	8	8	7.07E-01	Nerve_Tibial
PTSD	ENSG00000141314.12	RHBDL3	-1.11	-0.01	2.65E-01	0.01	0.03	1.80E-04	42	62	62	7.07E-01	Nerve_Tibial
PTSD	ENSG00000123268.8	ATF1	1.11	0.06	2.65E-01	0.00	0.03	2.22E-04	4	8	8	7.07E-01	Nerve_Tibial
PTSD	ENSG00000214870.8	AC004540.5	-1.11	-0.08	2.65E-01	0.00	0.23	3.62E-27	13	23	23	7.07E-01	Nerve_Tibial
PTSD	ENSG00000236209.1	AC104135.2	-1.11	-0.01	2.65E-01	0.01	0.56	3.21E-89	6	19	19	7.07E-01	Nerve_Tibial
PTSD	ENSG00000183888.4	C1orf64	1.11	0.01	2.65E-01	0.01	0.04	8.79E-06	8	10	10	7.07E-01	Nerve_Tibial
PTSD	ENSG00000089057.14	SLC23A2	1.11	0.15	2.65E-01	0.00	0.04	1.01E-05	6	18	18	7.08E-01	Nerve_Tibial
PTSD	ENSG00000197903.7	HIST1H2BK	-1.11	-0.02	2.65E-01	0.01	0.06	2.39E-07	8	10	10	7.08E-01	Nerve_Tibial
PTSD	ENSG00000116830.11	TTF2	1.11	0.01	2.66E-01	0.01	0.11	4.68E-13	37	58	58	7.08E-01	Nerve_Tibial
PTSD	ENSG00000129538.13	RNASE1	1.11	0.04	2.66E-01	0.00	0.02	4.81E-03	2	3	3	7.08E-01	Nerve_Tibial
PTSD	ENSG00000165140.9	FBP1	-1.11	-0.02	2.66E-01	0.01	0.05	2.92E-06	13	26	26	7.08E-01	Nerve_Tibial
PTSD	ENSG00000105771.13	SMG9	1.11	0.05	2.66E-01	0.00	0.05	7.12E-07	16	30	30	7.08E-01	Nerve_Tibial
PTSD	ENSG00000197150.12	ABCB8	1.11	0.02	2.66E-01	0.00	0.19	2.33E-21	4	12	12	7.08E-01	Nerve_Tibial
PTSD	ENSG00000232063.1	RP11-307E17.8	1.11	0.01	2.66E-01	0.04	0.23	2.03E-27	33	67	67	7.08E-01	Nerve_Tibial
PTSD	ENSG00000172803.17	SNX32	1.11	0.00	2.66E-01	0.15	0.50	2.73E-73	18	26	26	7.08E-01	Nerve_Tibial
PTSD	ENSG00000184923.12	NUTM2A	-1.11	-0.01	2.66E-01	0.02	0.43	5.06E-59	55	89	89	7.08E-01	Nerve_Tibial
PTSD	ENSG00000111142.13	METAP2	-1.11	-0.06	2.67E-01	0.00	0.05	4.15E-06	39	48	48	7.08E-01	Nerve_Tibial
PTSD	ENSG00000105357.15	MYH14	-1.11	-0.04	2.67E-01	0.00	0.09	8.42E-11	14	41	41	7.08E-01	Nerve_Tibial
PTSD	ENSG00000024422.11	EHD2	1.11	0.05	2.67E-01	0.00	0.02	2.51E-03	18	33	33	7.08E-01	Nerve_Tibial
PTSD	ENSG00000185361.8	TNFAIP8L1	-1.11	-0.01	2.67E-01	0.01	0.10	2.02E-11	7	10	10	7.09E-01	Nerve_Tibial
PTSD	ENSG00000067533.5	RRP15	1.11	0.01	2.67E-01	0.02	0.24	1.76E-28	11	21	21	7.09E-01	Nerve_Tibial
PTSD	ENSG00000153531.13	ADPRHL1	-1.11	-0.03	2.67E-01	0.00	0.11	9.52E-13	10	21	21	7.09E-01	Nerve_Tibial
PTSD	ENSG00000198848.12	CES1	1.11	0.01	2.67E-01	0.02	0.10	3.77E-11	52	110	110	7.09E-01	Nerve_Tibial
PTSD	ENSG00000177565.16	TBL1XR1	-1.11	-0.05	2.67E-01	0.00	0.09	6.73E-10	15	27	27	7.09E-01	Nerve_Tibial
PTSD	ENSG00000088808.16	PPP1R13B	-1.11	-0.04	2.67E-01	0.00	0.03	2.33E-04	23	39	39	7.09E-01	Nerve_Tibial
PTSD	ENSG00000164209.16	SLC25A46	-1.11	-0.10	2.68E-01	0.00	0.04	1.19E-05	9	20	20	7.09E-01	Nerve_Tibial
PTSD	ENSG00000160991.15	ORAI2	1.11	0.03	2.68E-01	0.00	0.08	2.09E-09	4	6	6	7.10E-01	Nerve_Tibial
PTSD	ENSG00000162572.20	SCNN1D	-1.11	-0.03	2.68E-01	0.00	0.15	1.24E-17	3	8	8	7.10E-01	Nerve_Tibial
PTSD	ENSG00000141570.10	CBX8	1.11	0.02	2.68E-01	0.01	0.22	8.62E-26	11	28	28	7.10E-01	Nerve_Tibial
PTSD	ENSG00000039068.18	CDH1	1.11	0.02	2.68E-01	0.00	0.08	8.28E-10	11	13	13	7.10E-01	Nerve_Tibial
PTSD	ENSG00000246067.7	RAB30-AS1	1.11	0.02	2.68E-01	0.01	0.40	1.24E-53	14	32	32	7.10E-01	Nerve_Tibial
PTSD	ENSG00000156011.16	PSD3	1.11	0.07	2.68E-01	0.00	0.06	4.93E-07	11	25	25	7.10E-01	Nerve_Tibial
PTSD	ENSG00000260455.1	NBAT1	-1.11	-0.01	2.68E-01	0.02	0.08	2.13E-09	8	23	23	7.10E-01	Nerve_Tibial
PTSD	ENSG00000114744.8	COMMD2	1.11	0.01	2.68E-01	0.03	0.25	6.26E-30	18	44	44	7.10E-01	Nerve_Tibial
PTSD	ENSG00000189114.6	BLOC1S3	-1.11	-0.03	2.68E-01	0.00	0.07	4.72E-08	15	18	18	7.10E-01	Nerve_Tibial
PTSD	ENSG00000169592.14	INO80E	1.11	0.01	2.68E-01	0.02	0.36	4.36E-47	19	44	44	7.10E-01	Nerve_Tibial
PTSD	ENSG00000065621.14	GSTO2	1.11	0.01	2.68E-01	0.06	0.26	1.84E-31	17	39	39	7.10E-01	Nerve_Tibial
PTSD	ENSG00000138771.14	SHROOM3	1.11	0.01	2.68E-01	0.01	0.27	2.49E-33	6	11	11	7.10E-01	Nerve_Tibial
PTSD	ENSG00000083799.17	CYLD	1.11	0.03	2.69E-01	0.00	0.07	8.57E-09	8	17	17	7.10E-01	Nerve_Tibial
PTSD	ENSG00000167641.10	PPP1R14A	-1.11	-0.06	2.69E-01	0.00	0.13	1.79E-14	10	19	19	7.10E-01	Nerve_Tibial
PTSD	ENSG00000180245.4	RRH	1.10	0.01	2.69E-01	0.02	0.07	1.99E-08	48	97	97	7.11E-01	Nerve_Tibial
PTSD	ENSG00000184584.12	TMEM173	1.10	0.03	2.69E-01	0.00	0.12	4.19E-14	19	38	38	7.11E-01	Nerve_Tibial
PTSD	ENSG00000121410.11	A1BG	-1.10	-0.09	2.70E-01	0.00	0.11	2.98E-12	2	23	23	7.12E-01	Nerve_Tibial
PTSD	ENSG00000156802.12	ATAD2	1.10	0.12	2.70E-01	0.00	0.02	9.86E-03	3	5	5	7.12E-01	Nerve_Tibial
PTSD	ENSG00000213398.7	LCAT	1.10	0.01	2.70E-01	0.01	0.10	6.41E-12	26	35	35	7.12E-01	Nerve_Tibial
PTSD	ENSG00000178665.14	ZNF713	-1.10	-0.02	2.70E-01	0.01	0.28	9.28E-34	13	31	31	7.12E-01	Nerve_Tibial
PTSD	ENSG00000103316.10	CRYM	1.10	0.03	2.70E-01	0.00	0.02	1.03E-02	4	11	11	7.13E-01	Nerve_Tibial
PTSD	ENSG00000082482.13	KCNK2	-1.10	-0.05	2.70E-01	0.00	0.06	1.28E-07	13	41	41	7.13E-01	Nerve_Tibial
PTSD	ENSG00000126246.9	IGFLR1	-1.10	-0.03	2.71E-01	0.00	0.04	1.64E-05	13	29	29	7.13E-01	Nerve_Tibial
PTSD	ENSG00000160185.14	UBASH3A	-1.10	-0.01	2.71E-01	0.04	0.09	2.69E-10	30	61	61	7.13E-01	Nerve_Tibial
PTSD	ENSG00000185739.13	SRL	-1.10	-0.02	2.71E-01	0.00	0.03	2.39E-04	5	16	16	7.13E-01	Nerve_Tibial
PTSD	ENSG00000100554.11	ATP6V1D	-1.10	-0.02	2.71E-01	0.00	0.11	1.54E-12	26	87	87	7.13E-01	Nerve_Tibial
PTSD	ENSG00000271734.1	RP1-111B22.3	-1.10	-0.03	2.71E-01	0.00	0.03	2.90E-04	6	23	23	7.13E-01	Nerve_Tibial
PTSD	ENSG00000269959.1	SPACA6P-AS	1.10	0.02	2.71E-01	0.00	0.02	1.46E-03	14	30	30	7.13E-01	Nerve_Tibial
PTSD	ENSG00000198832.10	SELENOM	1.10	0.02	2.71E-01	0.00	0.11	3.74E-12	24	41	41	7.13E-01	Nerve_Tibial
PTSD	ENSG00000054965.10	FAM168A	-1.10	-0.05	2.71E-01	0.00	0.05	3.96E-06	4	7	7	7.14E-01	Nerve_Tibial
PTSD	ENSG00000152359.14	POC5	-1.10	-0.01	2.72E-01	0.03	0.23	6.38E-27	11	14	14	7.14E-01	Nerve_Tibial
PTSD	ENSG00000120158.11	RCL1	-1.10	-0.02	2.72E-01	0.01	0.14	4.24E-16	5	12	12	7.14E-01	Nerve_Tibial
PTSD	ENSG00000270171.1	RP11-338N10.1	1.10	0.02	2.72E-01	0.01	0.28	1.62E-33	18	38	38	7.14E-01	Nerve_Tibial
PTSD	ENSG00000237693.4	IRGM	1.10	0.04	2.72E-01	0.00	0.04	1.52E-05	43	47	47	7.14E-01	Nerve_Tibial
PTSD	ENSG00000152154.10	TMEM178A	1.10	0.14	2.72E-01	0.00	0.01	1.67E-02	3	5	5	7.15E-01	Nerve_Tibial
PTSD	ENSG00000169006.6	NTSR2	-1.10	-0.03	2.72E-01	0.00	0.01	2.03E-02	7	9	9	7.15E-01	Nerve_Tibial
PTSD	ENSG00000183826.16	BTBD9	1.10	0.02	2.73E-01	0.00	0.13	1.66E-14	20	44	44	7.15E-01	Nerve_Tibial
PTSD	ENSG00000177868.11	SVBP	-1.10	-0.02	2.73E-01	0.01	0.12	8.62E-14	9	13	13	7.15E-01	Nerve_Tibial
PTSD	ENSG00000164627.17	KIF6	1.10	0.00	2.73E-01	0.11	0.32	7.26E-39	24	25	25	7.15E-01	Nerve_Tibial
PTSD	ENSG00000049245.12	VAMP3	-1.10	-0.07	2.73E-01	0.00	0.03	1.20E-04	3	11	11	7.15E-01	Nerve_Tibial
PTSD	ENSG00000196139.13	AKR1C3	1.10	0.01	2.73E-01	0.01	0.22	1.19E-25	16	44	44	7.16E-01	Nerve_Tibial
PTSD	ENSG00000099840.13	IZUMO4	1.10	0.04	2.73E-01	0.00	0.17	2.29E-19	7	25	25	7.16E-01	Nerve_Tibial
PTSD	ENSG00000170242.17	USP47	-1.10	-0.03	2.73E-01	0.00	0.03	2.21E-04	18	48	48	7.16E-01	Nerve_Tibial
PTSD	ENSG00000100429.17	HDAC10	-1.10	-0.01	2.73E-01	0.02	0.18	4.06E-20	12	17	17	7.16E-01	Nerve_Tibial
PTSD	ENSG00000122694.15	GLIPR2	1.10	0.02	2.73E-01	0.00	0.17	3.58E-19	39	68	68	7.16E-01	Nerve_Tibial
PTSD	ENSG00000174332.5	GLIS1	-1.09	-0.01	2.74E-01	0.02	0.09	3.19E-10	12	46	46	7.16E-01	Nerve_Tibial
PTSD	ENSG00000166938.12	DIS3L	1.09	0.01	2.74E-01	0.01	0.43	4.88E-60	30	74	74	7.16E-01	Nerve_Tibial
PTSD	ENSG00000132563.15	REEP2	1.09	0.02	2.74E-01	0.01	0.07	1.76E-08	21	25	25	7.16E-01	Nerve_Tibial
PTSD	ENSG00000173226.16	IQCB1	-1.09	0.00	2.74E-01	0.09	0.40	9.47E-53	54	77	77	7.17E-01	Nerve_Tibial
PTSD	ENSG00000167755.14	KLK6	1.09	0.02	2.74E-01	0.01	0.18	2.34E-20	15	40	40	7.17E-01	Nerve_Tibial
PTSD	ENSG00000125144.13	MT1G	-1.09	-0.02	2.74E-01	0.01	0.20	6.49E-24	26	35	35	7.17E-01	Nerve_Tibial
PTSD	ENSG00000205269.5	TMEM170B	1.09	0.03	2.74E-01	0.00	0.07	2.30E-08	9	16	16	7.17E-01	Nerve_Tibial
PTSD	ENSG00000204290.10	BTNL2	-1.09	-0.01	2.74E-01	0.03	0.17	1.75E-19	36	52	52	7.17E-01	Nerve_Tibial
PTSD	ENSG00000090266.12	NDUFB2	-1.09	-0.12	2.74E-01	0.00	0.01	2.05E-02	4	16	16	7.17E-01	Nerve_Tibial
PTSD	ENSG00000103168.16	TAF1C	-1.09	-0.01	2.74E-01	0.03	0.65	9.87E-117	7	21	21	7.17E-01	Nerve_Tibial
PTSD	ENSG00000075618.17	FSCN1	1.09	0.12	2.75E-01	0.00	0.03	8.65E-04	8	12	12	7.17E-01	Nerve_Tibial
PTSD	ENSG00000136522.13	MRPL47	-1.09	-0.03	2.75E-01	0.00	0.02	1.79E-03	16	25	25	7.17E-01	Nerve_Tibial
PTSD	ENSG00000168528.11	SERINC2	-1.09	-0.02	2.75E-01	0.01	0.20	9.32E-23	15	22	22	7.17E-01	Nerve_Tibial
PTSD	ENSG00000083642.18	PDS5B	-1.09	-0.05	2.75E-01	0.00	0.01	1.25E-02	5	10	10	7.17E-01	Nerve_Tibial
PTSD	ENSG00000146083.11	RNF44	1.09	0.03	2.75E-01	0.00	0.02	3.66E-03	17	46	46	7.18E-01	Nerve_Tibial
PTSD	ENSG00000118960.12	HS1BP3	-1.09	-0.04	2.75E-01	0.00	0.01	1.33E-02	6	11	11	7.18E-01	Nerve_Tibial
PTSD	ENSG00000272049.1	RP11-480D4.6	1.09	0.26	2.76E-01	0.00	0.10	4.00E-11	2	12	12	7.19E-01	Nerve_Tibial
PTSD	ENSG00000175711.8	B3GNTL1	-1.09	-0.01	2.76E-01	0.02	0.13	8.12E-15	34	49	49	7.19E-01	Nerve_Tibial
PTSD	ENSG00000276085.1	CCL3L3	-1.09	-0.03	2.76E-01	0.00	0.07	2.80E-08	6	32	32	7.19E-01	Nerve_Tibial
PTSD	ENSG00000163564.14	PYHIN1	-1.09	-0.03	2.76E-01	0.00	0.07	7.58E-09	8	12	12	7.19E-01	Nerve_Tibial
PTSD	ENSG00000228126.1	FALEC	1.09	0.01	2.76E-01	0.01	0.05	2.31E-06	16	22	22	7.19E-01	Nerve_Tibial
PTSD	ENSG00000101146.12	RAE1	-1.09	-0.05	2.77E-01	0.00	0.02	2.67E-03	10	17	17	7.20E-01	Nerve_Tibial
PTSD	ENSG00000115255.10	REEP6	-1.09	-0.06	2.77E-01	0.00	0.07	5.63E-08	11	48	48	7.20E-01	Nerve_Tibial
PTSD	ENSG00000237651.6	C2orf74	1.09	0.00	2.77E-01	0.23	0.71	6.46E-139	27	29	29	7.20E-01	Nerve_Tibial
PTSD	ENSG00000128185.9	DGCR6L	1.09	0.05	2.77E-01	0.00	0.22	1.68E-25	22	47	47	7.20E-01	Nerve_Tibial
PTSD	ENSG00000164124.10	TMEM144	1.09	0.01	2.77E-01	0.02	0.39	4.44E-52	20	39	39	7.20E-01	Nerve_Tibial
PTSD	ENSG00000112619.7	PRPH2	-1.09	-0.01	2.78E-01	0.03	0.13	9.02E-15	18	26	26	7.21E-01	Nerve_Tibial
PTSD	ENSG00000145431.10	PDGFC	-1.09	-0.03	2.78E-01	0.00	0.06	4.00E-07	14	37	37	7.21E-01	Nerve_Tibial
PTSD	ENSG00000106524.8	ANKMY2	-1.09	-0.03	2.78E-01	0.00	0.08	8.24E-10	12	30	30	7.21E-01	Nerve_Tibial
PTSD	ENSG00000116574.5	RHOU	-1.08	-0.07	2.78E-01	0.00	0.04	6.44E-05	3	16	16	7.21E-01	Nerve_Tibial
PTSD	ENSG00000225194.2	LINC00092	1.08	0.03	2.78E-01	0.00	0.07	1.10E-08	1	4	4	7.21E-01	Nerve_Tibial
PTSD	ENSG00000162704.15	ARPC5	-1.08	-0.01	2.78E-01	0.01	0.23	2.18E-27	85	97	97	7.21E-01	Nerve_Tibial
PTSD	ENSG00000088899.14	LZTS3	-1.08	-0.03	2.78E-01	0.00	0.02	1.30E-03	17	41	41	7.21E-01	Nerve_Tibial
PTSD	ENSG00000179979.8	CRIPAK	-1.08	0.00	2.78E-01	0.11	0.56	3.56E-88	29	59	59	7.21E-01	Nerve_Tibial
PTSD	ENSG00000164329.13	PAPD4	-1.08	-0.12	2.78E-01	0.00	0.12	2.42E-14	13	38	38	7.21E-01	Nerve_Tibial
PTSD	ENSG00000178425.13	NT5DC1	1.08	0.01	2.78E-01	0.02	0.22	6.05E-26	40	61	61	7.21E-01	Nerve_Tibial
PTSD	ENSG00000127129.9	EDN2	1.08	0.01	2.78E-01	0.05	0.25	9.78E-31	37	52	52	7.21E-01	Nerve_Tibial
PTSD	ENSG00000245975.2	RP11-30K9.6	-1.08	-0.03	2.78E-01	0.00	0.08	4.61E-09	8	24	24	7.21E-01	Nerve_Tibial
PTSD	ENSG00000164062.12	APEH	-1.08	-0.02	2.78E-01	0.01	0.10	1.89E-11	28	43	43	7.21E-01	Nerve_Tibial
PTSD	ENSG00000016391.10	CHDH	1.08	0.02	2.79E-01	0.01	0.35	2.32E-44	11	25	25	7.21E-01	Nerve_Tibial
PTSD	ENSG00000187105.8	HEATR4	-1.08	-0.01	2.79E-01	0.02	0.36	3.60E-46	13	38	38	7.21E-01	Nerve_Tibial
PTSD	ENSG00000102580.14	DNAJC3	-1.08	-0.02	2.79E-01	0.00	0.13	3.08E-15	15	31	31	7.22E-01	Nerve_Tibial
PTSD	ENSG00000181274.6	FRAT2	1.08	0.05	2.79E-01	0.00	0.03	7.85E-04	8	22	22	7.22E-01	Nerve_Tibial
PTSD	ENSG00000204577.11	LILRB3	-1.08	-0.02	2.79E-01	0.00	0.11	3.14E-12	13	54	54	7.22E-01	Nerve_Tibial
PTSD	ENSG00000104331.8	IMPAD1	-1.08	-0.03	2.79E-01	0.00	0.03	1.38E-04	22	36	36	7.22E-01	Nerve_Tibial
PTSD	ENSG00000171766.15	GATM	-1.08	-0.05	2.79E-01	0.00	0.04	1.09E-05	7	13	13	7.22E-01	Nerve_Tibial
PTSD	ENSG00000127616.17	SMARCA4	-1.08	-0.10	2.79E-01	0.00	0.02	1.12E-03	6	14	14	7.22E-01	Nerve_Tibial
PTSD	ENSG00000125485.17	DDX31	1.08	0.00	2.79E-01	0.07	0.37	1.22E-48	16	56	56	7.22E-01	Nerve_Tibial
PTSD	ENSG00000124614.13	RPS10	1.08	0.03	2.80E-01	0.00	0.10	5.74E-12	5	11	11	7.22E-01	Nerve_Tibial
PTSD	ENSG00000112167.9	SAYSD1	-1.08	-0.07	2.80E-01	0.00	0.03	5.89E-04	13	46	46	7.22E-01	Nerve_Tibial
PTSD	ENSG00000196151.10	WDSUB1	1.08	0.00	2.80E-01	0.07	0.47	1.83E-68	22	33	33	7.22E-01	Nerve_Tibial
PTSD	ENSG00000198466.11	ZNF587	1.08	0.01	2.80E-01	0.01	0.37	1.29E-48	13	27	27	7.22E-01	Nerve_Tibial
PTSD	ENSG00000149136.8	SSRP1	-1.08	-0.08	2.80E-01	0.00	0.04	2.13E-05	5	7	7	7.23E-01	Nerve_Tibial
PTSD	ENSG00000165084.15	C8orf34	-1.08	-0.06	2.81E-01	0.00	0.14	3.06E-16	18	38	38	7.25E-01	Nerve_Tibial
PTSD	ENSG00000075292.18	ZNF638	1.08	0.18	2.81E-01	0.00	0.04	1.00E-05	6	14	14	7.25E-01	Nerve_Tibial
PTSD	ENSG00000266904.5	LINC00663	1.08	0.01	2.81E-01	0.06	0.34	1.53E-43	14	44	44	7.25E-01	Nerve_Tibial
PTSD	ENSG00000161533.11	ACOX1	-1.08	-0.02	2.81E-01	0.00	0.06	4.81E-07	7	8	8	7.25E-01	Nerve_Tibial
PTSD	ENSG00000125814.17	NAPB	1.08	0.29	2.81E-01	0.00	0.02	2.24E-03	3	16	16	7.25E-01	Nerve_Tibial
PTSD	ENSG00000053328.8	METTL24	-1.08	-0.01	2.81E-01	0.01	0.06	5.12E-07	23	35	35	7.25E-01	Nerve_Tibial
PTSD	ENSG00000139914.6	FITM1	1.08	0.04	2.81E-01	0.00	0.01	1.70E-02	32	43	43	7.25E-01	Nerve_Tibial
PTSD	ENSG00000144035.3	NAT8	1.08	0.01	2.82E-01	0.05	0.11	1.64E-12	18	30	30	7.25E-01	Nerve_Tibial
PTSD	ENSG00000241945.7	PWP2	-1.08	0.00	2.82E-01	0.34	0.66	2.13E-120	17	35	35	7.25E-01	Nerve_Tibial
PTSD	ENSG00000267651.1	RP11-95O2.1	1.08	0.02	2.82E-01	0.00	0.10	1.17E-11	41	98	98	7.25E-01	Nerve_Tibial
PTSD	ENSG00000167100.14	SAMD14	-1.08	-0.01	2.82E-01	0.04	0.16	8.43E-19	16	40	40	7.26E-01	Nerve_Tibial
PTSD	ENSG00000138483.2	CCDC54	1.08	0.21	2.82E-01	0.00	0.10	5.53E-12	1	13	13	7.26E-01	Nerve_Tibial
PTSD	ENSG00000122729.18	ACO1	1.08	0.03	2.82E-01	0.00	0.05	1.05E-06	6	9	9	7.26E-01	Nerve_Tibial
PTSD	ENSG00000185963.13	BICD2	-1.08	-0.33	2.82E-01	0.00	0.07	4.18E-08	2	9	9	7.26E-01	Nerve_Tibial
PTSD	ENSG00000068831.18	RASGRP2	-1.08	-0.05	2.82E-01	0.00	0.02	1.27E-03	5	5	5	7.26E-01	Nerve_Tibial
PTSD	ENSG00000131558.14	EXOC4	-1.08	-0.01	2.82E-01	0.01	0.14	2.12E-16	37	69	69	7.26E-01	Nerve_Tibial
PTSD	ENSG00000085978.21	ATG16L1	-1.07	-0.04	2.83E-01	0.00	0.05	2.32E-06	4	16	16	7.26E-01	Nerve_Tibial
PTSD	ENSG00000171135.13	JAGN1	1.07	0.09	2.83E-01	0.00	0.02	1.98E-03	2	9	9	7.26E-01	Nerve_Tibial
PTSD	ENSG00000172478.17	C2orf54	-1.07	-0.01	2.83E-01	0.02	0.08	5.33E-09	6	6	6	7.26E-01	Nerve_Tibial
PTSD	ENSG00000138772.12	ANXA3	1.07	0.01	2.83E-01	0.03	0.49	5.05E-73	26	50	50	7.26E-01	Nerve_Tibial
PTSD	ENSG00000172594.12	SMPDL3A	1.07	0.03	2.83E-01	0.00	0.14	1.39E-15	18	33	33	7.26E-01	Nerve_Tibial
PTSD	ENSG00000155530.2	LRGUK	-1.07	-0.02	2.83E-01	0.00	0.07	7.45E-09	15	41	41	7.26E-01	Nerve_Tibial
PTSD	ENSG00000186191.7	BPIFB4	-1.07	-0.01	2.83E-01	0.02	0.20	7.27E-23	12	27	27	7.26E-01	Nerve_Tibial
PTSD	ENSG00000275395.4	FCGBP	-1.07	-0.02	2.83E-01	0.01	0.07	2.03E-08	16	21	21	7.26E-01	Nerve_Tibial
PTSD	ENSG00000042429.11	MED17	-1.07	-0.08	2.83E-01	0.00	0.04	1.94E-05	1	3	3	7.26E-01	Nerve_Tibial
PTSD	ENSG00000101255.10	TRIB3	-1.07	-0.01	2.83E-01	0.03	0.22	7.48E-27	9	31	31	7.26E-01	Nerve_Tibial
PTSD	ENSG00000198890.7	PRMT6	-1.07	-0.09	2.83E-01	0.00	0.07	2.37E-08	9	23	23	7.26E-01	Nerve_Tibial
PTSD	ENSG00000188342.11	GTF2F2	1.07	0.06	2.83E-01	0.00	0.02	1.42E-03	10	18	18	7.26E-01	Nerve_Tibial
PTSD	ENSG00000106638.15	TBL2	1.07	0.01	2.84E-01	0.03	0.27	2.68E-34	15	29	29	7.27E-01	Nerve_Tibial
PTSD	ENSG00000180957.17	PITPNB	-1.07	-0.43	2.84E-01	0.00	0.02	3.44E-03	2	11	11	7.27E-01	Nerve_Tibial
PTSD	ENSG00000282851.1	BISPR	1.07	0.01	2.84E-01	0.01	0.07	1.11E-08	13	31	31	7.27E-01	Nerve_Tibial
PTSD	ENSG00000177479.19	ARIH2	-1.07	-0.03	2.84E-01	0.00	0.04	1.02E-05	17	19	19	7.28E-01	Nerve_Tibial
PTSD	ENSG00000158773.14	USF1	1.07	0.02	2.84E-01	0.01	0.14	7.45E-16	3	3	3	7.28E-01	Nerve_Tibial
PTSD	ENSG00000150760.12	DOCK1	-1.07	-0.06	2.84E-01	0.00	0.14	3.92E-16	13	39	39	7.28E-01	Nerve_Tibial
PTSD	ENSG00000119203.13	CPSF3	1.07	0.04	2.85E-01	0.00	0.12	2.49E-13	10	32	32	7.28E-01	Nerve_Tibial
PTSD	ENSG00000144354.13	CDCA7	1.07	0.04	2.85E-01	0.00	0.06	3.39E-07	23	32	32	7.28E-01	Nerve_Tibial
PTSD	ENSG00000052850.5	ALX4	-1.07	-0.03	2.85E-01	0.00	0.07	6.44E-08	7	42	42	7.28E-01	Nerve_Tibial
PTSD	ENSG00000105889.14	STEAP1B	1.07	0.02	2.85E-01	0.00	0.13	1.02E-14	17	29	29	7.28E-01	Nerve_Tibial
PTSD	ENSG00000278611.1	CTC-543D15.8	-1.07	-0.02	2.85E-01	0.00	0.21	6.53E-25	26	49	49	7.28E-01	Nerve_Tibial
PTSD	ENSG00000196189.12	SEMA4A	1.07	0.01	2.85E-01	0.02	0.33	3.15E-42	17	36	36	7.28E-01	Nerve_Tibial
PTSD	ENSG00000089327.14	FXYD5	-1.07	-0.03	2.85E-01	0.00	0.06	3.66E-07	21	52	52	7.28E-01	Nerve_Tibial
PTSD	ENSG00000125734.15	GPR108	-1.07	-0.01	2.85E-01	0.06	0.53	1.75E-81	17	27	27	7.28E-01	Nerve_Tibial
PTSD	ENSG00000100505.13	TRIM9	1.07	0.05	2.85E-01	0.00	0.11	4.36E-13	5	12	12	7.28E-01	Nerve_Tibial
PTSD	ENSG00000240230.5	COX19	1.07	0.01	2.86E-01	0.03	0.39	1.81E-50	24	45	45	7.28E-01	Nerve_Tibial
PTSD	ENSG00000138623.9	SEMA7A	-1.07	-0.03	2.86E-01	0.00	0.04	4.00E-05	7	8	8	7.28E-01	Nerve_Tibial
PTSD	ENSG00000099622.13	CIRBP	-1.07	-0.22	2.86E-01	0.00	0.01	1.55E-02	2	13	13	7.29E-01	Nerve_Tibial
PTSD	ENSG00000054611.13	TBC1D22A	1.07	0.02	2.86E-01	0.01	0.11	9.73E-13	17	53	53	7.29E-01	Nerve_Tibial
PTSD	ENSG00000187134.13	AKR1C1	1.07	0.02	2.86E-01	0.00	0.17	3.78E-20	18	34	34	7.29E-01	Nerve_Tibial
PTSD	ENSG00000103319.11	EEF2K	1.07	0.05	2.86E-01	0.00	0.03	2.75E-04	4	10	10	7.29E-01	Nerve_Tibial
PTSD	ENSG00000243335.9	KCTD7	-1.07	-0.01	2.86E-01	0.01	0.14	4.02E-16	28	29	29	7.29E-01	Nerve_Tibial
PTSD	ENSG00000005421.8	PON1	-1.07	-0.02	2.86E-01	0.00	0.06	5.03E-07	11	15	15	7.29E-01	Nerve_Tibial
PTSD	ENSG00000123191.14	ATP7B	1.07	0.00	2.86E-01	0.12	0.47	1.98E-67	26	40	40	7.29E-01	Nerve_Tibial
PTSD	ENSG00000139324.11	TMTC3	-1.07	-0.04	2.86E-01	0.00	0.09	6.12E-11	4	9	9	7.29E-01	Nerve_Tibial
PTSD	ENSG00000232453.6	RP4-794H19.1	1.07	0.05	2.87E-01	0.00	0.06	8.40E-07	1	3	3	7.29E-01	Nerve_Tibial
PTSD	ENSG00000213780.10	GTF2H4	-1.07	-0.01	2.87E-01	0.03	0.03	2.68E-04	104	124	124	7.29E-01	Nerve_Tibial
PTSD	ENSG00000164715.5	LMTK2	1.07	0.04	2.87E-01	0.00	0.02	1.33E-03	5	15	15	7.29E-01	Nerve_Tibial
PTSD	ENSG00000169413.2	RNASE6	1.07	0.03	2.87E-01	0.00	0.10	3.41E-11	7	10	10	7.29E-01	Nerve_Tibial
PTSD	ENSG00000221947.7	XKR9	1.06	0.00	2.87E-01	0.34	0.64	2.18E-113	44	58	58	7.29E-01	Nerve_Tibial
PTSD	ENSG00000197813.5	CTC-301O7.4	-1.06	-0.03	2.87E-01	0.00	0.03	2.09E-04	5	10	10	7.29E-01	Nerve_Tibial
PTSD	ENSG00000106688.11	SLC1A1	-1.06	-0.04	2.87E-01	0.00	0.08	8.42E-10	14	28	28	7.29E-01	Nerve_Tibial
PTSD	ENSG00000148734.7	NPFFR1	1.06	0.02	2.87E-01	0.00	0.08	3.23E-09	25	46	46	7.29E-01	Nerve_Tibial
PTSD	ENSG00000198517.9	MAFK	1.06	0.02	2.88E-01	0.00	0.09	4.69E-10	21	29	29	7.30E-01	Nerve_Tibial
PTSD	ENSG00000198858.9	R3HDM4	1.06	0.05	2.88E-01	0.00	0.01	2.90E-02	21	48	48	7.30E-01	Nerve_Tibial
PTSD	ENSG00000171051.8	FPR1	1.06	0.06	2.88E-01	0.00	0.27	6.73E-32	5	13	13	7.30E-01	Nerve_Tibial
PTSD	ENSG00000137185.11	ZSCAN9	-1.06	-0.01	2.88E-01	0.01	0.11	9.42E-13	26	38	38	7.30E-01	Nerve_Tibial
PTSD	ENSG00000275964.1	RP11-61K9.3	-1.06	-0.02	2.88E-01	0.00	0.05	2.01E-06	19	28	28	7.30E-01	Nerve_Tibial
PTSD	ENSG00000258811.1	CTD-3051D23.1	1.06	0.03	2.88E-01	0.00	0.07	1.56E-08	7	25	25	7.31E-01	Nerve_Tibial
PTSD	ENSG00000116539.12	ASH1L	1.06	0.04	2.88E-01	0.00	0.08	5.51E-09	18	49	49	7.31E-01	Nerve_Tibial
PTSD	ENSG00000133401.15	PDZD2	-1.06	-0.03	2.88E-01	0.00	0.05	6.29E-06	18	39	39	7.31E-01	Nerve_Tibial
PTSD	ENSG00000069966.18	GNB5	-1.06	-0.01	2.88E-01	0.05	0.23	5.79E-28	16	25	25	7.31E-01	Nerve_Tibial
PTSD	ENSG00000155016.17	CYP2U1	-1.06	-0.03	2.89E-01	0.00	0.10	6.75E-12	16	29	29	7.31E-01	Nerve_Tibial
PTSD	ENSG00000104332.11	SFRP1	-1.06	-0.03	2.89E-01	0.00	0.05	1.70E-06	25	60	60	7.31E-01	Nerve_Tibial
PTSD	ENSG00000115590.13	IL1R2	1.06	0.04	2.89E-01	0.00	0.01	2.11E-02	67	79	79	7.31E-01	Nerve_Tibial
PTSD	ENSG00000272636.3	DOC2B	1.06	0.03	2.89E-01	0.00	0.22	5.87E-26	10	43	43	7.31E-01	Nerve_Tibial
PTSD	ENSG00000103091.14	WDR59	-1.06	-0.05	2.89E-01	0.00	0.11	3.17E-12	24	52	52	7.31E-01	Nerve_Tibial
PTSD	ENSG00000256525.6	POLG2	-1.06	-0.05	2.89E-01	0.00	0.02	1.43E-03	14	23	23	7.31E-01	Nerve_Tibial
PTSD	ENSG00000174586.10	ZNF497	-1.06	-0.04	2.89E-01	0.00	0.17	1.56E-19	13	34	34	7.31E-01	Nerve_Tibial
PTSD	ENSG00000110047.17	EHD1	-1.06	-0.02	2.89E-01	0.01	0.04	1.14E-05	33	40	40	7.31E-01	Nerve_Tibial
PTSD	ENSG00000271646.1	RP11-326I11.3	1.06	0.08	2.89E-01	0.00	0.08	1.71E-09	5	17	17	7.31E-01	Nerve_Tibial
PTSD	ENSG00000105404.10	RABAC1	1.06	0.02	2.89E-01	0.00	0.13	5.17E-15	8	25	25	7.31E-01	Nerve_Tibial
PTSD	ENSG00000127980.15	PEX1	-1.06	-0.05	2.89E-01	0.00	0.04	5.39E-05	10	29	29	7.31E-01	Nerve_Tibial
PTSD	ENSG00000132376.19	INPP5K	-1.06	-0.11	2.90E-01	0.00	0.11	3.90E-13	3	32	32	7.31E-01	Nerve_Tibial
PTSD	ENSG00000107338.9	SHB	1.06	0.04	2.90E-01	0.00	0.02	3.51E-03	23	25	25	7.31E-01	Nerve_Tibial
PTSD	ENSG00000120937.8	NPPB	1.06	0.03	2.90E-01	0.00	0.03	2.13E-04	1	1	1	7.31E-01	Nerve_Tibial
PTSD	ENSG00000253369.1	RP11-1081M5.1	-1.06	-0.02	2.90E-01	0.01	0.10	1.12E-11	22	51	51	7.31E-01	Nerve_Tibial
PTSD	ENSG00000127947.15	PTPN12	-1.06	-0.02	2.90E-01	0.01	0.28	1.78E-34	34	105	105	7.31E-01	Nerve_Tibial
PTSD	ENSG00000108107.14	RPL28	1.06	0.45	2.90E-01	0.00	0.22	4.61E-26	1	6	6	7.31E-01	Nerve_Tibial
PTSD	ENSG00000259846.1	RP11-467L24.1	-1.06	0.00	2.90E-01	0.11	0.61	3.41E-103	18	39	39	7.31E-01	Nerve_Tibial
PTSD	ENSG00000197951.8	ZNF71	1.06	0.01	2.90E-01	0.01	0.04	4.61E-05	34	61	61	7.31E-01	Nerve_Tibial
PTSD	ENSG00000148290.9	SURF1	-1.06	-0.01	2.91E-01	0.01	0.38	1.42E-49	22	60	60	7.31E-01	Nerve_Tibial
PTSD	ENSG00000242689.2	CNTF	1.06	0.01	2.91E-01	0.01	0.22	6.80E-26	22	70	70	7.31E-01	Nerve_Tibial
PTSD	ENSG00000248712.7	CCDC153	1.06	0.11	2.91E-01	0.00	0.17	4.31E-19	2	12	12	7.31E-01	Nerve_Tibial
PTSD	ENSG00000129484.13	PARP2	-1.06	-0.01	2.91E-01	0.01	0.25	1.34E-29	20	26	26	7.31E-01	Nerve_Tibial
PTSD	ENSG00000163785.12	RYK	-1.06	-0.03	2.91E-01	0.00	0.22	1.38E-26	6	18	18	7.31E-01	Nerve_Tibial
PTSD	ENSG00000160818.16	GPATCH4	1.06	0.07	2.91E-01	0.00	0.02	4.67E-03	4	21	21	7.31E-01	Nerve_Tibial
PTSD	ENSG00000088179.8	PTPN4	1.06	0.04	2.91E-01	0.00	0.02	4.65E-03	12	21	21	7.31E-01	Nerve_Tibial
PTSD	ENSG00000162981.13	FAM84A	-1.06	-0.01	2.91E-01	0.01	0.08	2.29E-09	27	42	42	7.31E-01	Nerve_Tibial
PTSD	ENSG00000153574.8	RPIA	-1.06	-0.03	2.91E-01	0.00	0.04	5.14E-05	15	27	27	7.31E-01	Nerve_Tibial
PTSD	ENSG00000100258.17	LMF2	1.06	0.10	2.91E-01	0.00	0.10	1.27E-11	8	36	36	7.31E-01	Nerve_Tibial
PTSD	ENSG00000109944.10	C11orf63	1.06	0.05	2.91E-01	0.00	0.21	1.69E-24	3	16	16	7.31E-01	Nerve_Tibial
PTSD	ENSG00000120322.3	PCDHB8	1.06	0.01	2.91E-01	0.01	0.25	1.23E-29	31	60	60	7.31E-01	Nerve_Tibial
PTSD	ENSG00000171466.9	ZNF562	-1.06	-0.04	2.91E-01	0.00	0.02	1.46E-03	8	11	11	7.31E-01	Nerve_Tibial
PTSD	ENSG00000260088.1	RP11-92G12.3	1.06	0.00	2.91E-01	0.13	0.48	7.93E-70	19	34	34	7.31E-01	Nerve_Tibial
PTSD	ENSG00000214842.5	RAD51AP2	1.06	0.04	2.91E-01	0.00	0.02	4.87E-03	4	19	19	7.31E-01	Nerve_Tibial
PTSD	ENSG00000180257.13	ZNF816	1.06	0.17	2.91E-01	0.00	0.04	5.51E-05	2	11	11	7.31E-01	Nerve_Tibial
PTSD	ENSG00000175287.18	PHYHD1	1.06	0.01	2.91E-01	0.02	0.37	7.76E-48	18	34	34	7.31E-01	Nerve_Tibial
PTSD	ENSG00000014164.6	ZC3H3	1.06	0.01	2.91E-01	0.02	0.55	6.82E-87	25	57	57	7.31E-01	Nerve_Tibial
PTSD	ENSG00000089091.16	DZANK1	1.05	0.03	2.91E-01	0.00	0.14	9.99E-16	23	35	35	7.31E-01	Nerve_Tibial
PTSD	ENSG00000162585.16	FAAP20	-1.05	-0.02	2.92E-01	0.00	0.29	6.36E-36	16	40	40	7.31E-01	Nerve_Tibial
PTSD	ENSG00000131778.18	CHD1L	1.05	0.02	2.92E-01	0.01	0.12	3.62E-13	6	31	31	7.31E-01	Nerve_Tibial
PTSD	ENSG00000154080.13	CHST9	-1.05	-0.01	2.92E-01	0.03	0.19	8.10E-22	25	63	63	7.31E-01	Nerve_Tibial
PTSD	ENSG00000068781.21	STON1-GTF2A1L	-1.05	-0.01	2.92E-01	0.02	0.52	8.44E-78	49	99	99	7.31E-01	Nerve_Tibial
PTSD	ENSG00000123815.11	COQ8B	1.05	0.01	2.92E-01	0.01	0.30	1.49E-37	7	11	11	7.32E-01	Nerve_Tibial
PTSD	ENSG00000064607.16	SUGP2	1.05	0.06	2.92E-01	0.00	0.02	1.92E-03	11	20	20	7.32E-01	Nerve_Tibial
PTSD	ENSG00000139651.10	ZNF740	-1.05	-0.05	2.92E-01	0.00	0.19	2.29E-22	4	11	11	7.32E-01	Nerve_Tibial
PTSD	ENSG00000119636.15	BBOF1	-1.05	-0.05	2.92E-01	0.00	0.07	6.05E-08	2	36	36	7.32E-01	Nerve_Tibial
PTSD	ENSG00000124557.12	BTN1A1	1.05	0.02	2.92E-01	0.00	0.02	3.00E-03	13	15	15	7.32E-01	Nerve_Tibial
PTSD	ENSG00000250899.3	RP11-253E3.3	1.05	0.06	2.92E-01	0.00	0.01	2.84E-02	12	33	33	7.32E-01	Nerve_Tibial
PTSD	ENSG00000184110.14	EIF3C	-1.05	-0.03	2.93E-01	0.00	0.01	1.98E-02	10	17	17	7.32E-01	Nerve_Tibial
PTSD	ENSG00000270547.5	LINC01235	1.05	0.06	2.93E-01	0.00	0.03	5.28E-04	6	19	19	7.32E-01	Nerve_Tibial
PTSD	ENSG00000058404.19	CAMK2B	1.05	0.05	2.93E-01	0.00	0.06	7.67E-07	20	27	27	7.32E-01	Nerve_Tibial
PTSD	ENSG00000174226.8	SNX31	-1.05	0.00	2.93E-01	0.15	0.58	9.89E-94	16	45	45	7.32E-01	Nerve_Tibial
PTSD	ENSG00000212743.2	RP11-563J2.3	1.05	0.02	2.93E-01	0.00	0.06	4.16E-07	18	68	68	7.32E-01	Nerve_Tibial
PTSD	ENSG00000143314.12	MRPL24	1.05	0.05	2.93E-01	0.00	0.03	1.65E-04	10	24	24	7.32E-01	Nerve_Tibial
PTSD	ENSG00000169062.14	UPF3A	-1.05	-0.12	2.93E-01	0.00	0.25	3.66E-30	4	28	28	7.32E-01	Nerve_Tibial
PTSD	ENSG00000141905.17	NFIC	-1.05	-0.17	2.93E-01	0.00	0.04	7.62E-05	3	13	13	7.32E-01	Nerve_Tibial
PTSD	ENSG00000197601.12	FAR1	-1.05	-0.39	2.94E-01	0.00	0.03	9.39E-04	23	37	37	7.33E-01	Nerve_Tibial
PTSD	ENSG00000169432.14	SCN9A	1.05	0.03	2.94E-01	0.00	0.10	2.77E-11	24	41	41	7.33E-01	Nerve_Tibial
PTSD	ENSG00000164181.13	ELOVL7	-1.05	-0.01	2.94E-01	0.01	0.13	1.26E-14	22	37	37	7.33E-01	Nerve_Tibial
PTSD	ENSG00000145247.11	OCIAD2	1.05	0.01	2.94E-01	0.01	0.08	5.18E-09	24	27	27	7.33E-01	Nerve_Tibial
PTSD	ENSG00000143776.18	CDC42BPA	1.05	0.02	2.94E-01	0.00	0.03	1.85E-04	25	33	33	7.33E-01	Nerve_Tibial
PTSD	ENSG00000240859.1	AC093627.10	-1.05	0.00	2.94E-01	0.06	0.22	1.24E-25	15	23	23	7.33E-01	Nerve_Tibial
PTSD	ENSG00000151176.7	PLBD2	1.05	0.01	2.94E-01	0.01	0.07	4.04E-08	15	27	27	7.33E-01	Nerve_Tibial
PTSD	ENSG00000158796.16	DEDD	1.05	0.05	2.94E-01	0.00	0.01	3.33E-02	9	21	21	7.33E-01	Nerve_Tibial
PTSD	ENSG00000143376.12	SNX27	1.05	0.05	2.95E-01	0.00	0.23	1.48E-27	19	39	39	7.33E-01	Nerve_Tibial
PTSD	ENSG00000078814.15	MYH7B	-1.05	-0.01	2.95E-01	0.01	0.24	2.20E-28	44	49	49	7.33E-01	Nerve_Tibial
PTSD	ENSG00000115884.10	SDC1	-1.05	-0.01	2.95E-01	0.02	0.04	2.01E-05	48	80	80	7.33E-01	Nerve_Tibial
PTSD	ENSG00000197497.10	ZNF665	-1.05	-0.01	2.95E-01	0.01	0.29	5.57E-35	4	8	8	7.33E-01	Nerve_Tibial
PTSD	ENSG00000213020.9	ZNF611	1.05	0.04	2.95E-01	0.00	0.09	1.94E-10	5	17	17	7.34E-01	Nerve_Tibial
PTSD	ENSG00000100320.22	RBFOX2	-1.05	-0.06	2.95E-01	0.00	0.08	6.03E-10	17	30	30	7.34E-01	Nerve_Tibial
PTSD	ENSG00000168297.15	PXK	1.05	0.01	2.95E-01	0.02	0.31	1.07E-38	11	22	22	7.34E-01	Nerve_Tibial
PTSD	ENSG00000196381.10	ZNF781	1.05	0.01	2.95E-01	0.01	0.22	4.46E-26	36	60	60	7.34E-01	Nerve_Tibial
PTSD	ENSG00000164576.11	SAP30L	1.05	0.02	2.95E-01	0.01	0.16	2.42E-18	8	16	16	7.34E-01	Nerve_Tibial
PTSD	ENSG00000085063.14	CD59	1.05	0.10	2.95E-01	0.00	0.18	4.88E-20	11	29	29	7.34E-01	Nerve_Tibial
PTSD	ENSG00000138363.14	ATIC	1.05	0.01	2.95E-01	0.05	0.39	6.95E-53	13	23	23	7.34E-01	Nerve_Tibial
PTSD	ENSG00000204446.4	C9orf170	1.05	0.06	2.95E-01	0.00	0.06	2.17E-07	2	8	8	7.34E-01	Nerve_Tibial
PTSD	ENSG00000276023.4	DUSP14	-1.05	-0.05	2.96E-01	0.00	0.19	2.26E-21	3	23	23	7.34E-01	Nerve_Tibial
PTSD	ENSG00000188133.5	TMEM215	-1.05	-0.02	2.96E-01	0.01	0.10	1.10E-11	17	42	42	7.34E-01	Nerve_Tibial
PTSD	ENSG00000129007.14	CALML4	1.05	0.01	2.96E-01	0.01	0.08	1.53E-09	43	84	84	7.34E-01	Nerve_Tibial
PTSD	ENSG00000105298.13	CACTIN	1.05	0.03	2.96E-01	0.00	0.05	2.76E-06	7	8	8	7.34E-01	Nerve_Tibial
PTSD	ENSG00000148143.12	ZNF462	-1.05	-0.01	2.96E-01	0.01	0.11	3.63E-12	25	39	39	7.34E-01	Nerve_Tibial
PTSD	ENSG00000164828.17	SUN1	1.04	0.05	2.96E-01	0.00	0.08	1.80E-09	5	8	8	7.34E-01	Nerve_Tibial
PTSD	ENSG00000073578.16	SDHA	-1.04	-0.04	2.96E-01	0.00	0.02	2.00E-03	14	26	26	7.34E-01	Nerve_Tibial
PTSD	ENSG00000198948.11	MFAP3L	-1.04	-0.03	2.96E-01	0.00	0.09	1.09E-10	9	29	29	7.34E-01	Nerve_Tibial
PTSD	ENSG00000223727.6	AC026188.1	-1.04	-0.03	2.96E-01	0.00	0.02	2.54E-03	9	14	14	7.34E-01	Nerve_Tibial
PTSD	ENSG00000134283.17	PPHLN1	-1.04	-0.01	2.97E-01	0.02	0.18	7.12E-21	27	36	36	7.34E-01	Nerve_Tibial
PTSD	ENSG00000072736.18	NFATC3	-1.04	-0.01	2.97E-01	0.01	0.17	3.36E-19	12	20	20	7.34E-01	Nerve_Tibial
PTSD	ENSG00000110321.16	EIF4G2	1.04	0.11	2.97E-01	0.00	0.04	1.43E-05	4	7	7	7.34E-01	Nerve_Tibial
PTSD	ENSG00000196503.3	ARL9	-1.04	-0.02	2.97E-01	0.00	0.03	1.11E-04	18	18	18	7.34E-01	Nerve_Tibial
PTSD	ENSG00000164535.14	DAGLB	-1.04	-0.03	2.97E-01	0.00	0.55	2.92E-86	23	76	76	7.34E-01	Nerve_Tibial
PTSD	ENSG00000266313.1	RP11-173M1.4	-1.04	-0.02	2.97E-01	0.01	0.09	4.43E-11	19	51	51	7.34E-01	Nerve_Tibial
PTSD	ENSG00000186364.11	NUDT17	1.04	0.10	2.97E-01	0.00	0.14	1.22E-15	1	22	22	7.34E-01	Nerve_Tibial
PTSD	ENSG00000265241.6	RBM8A	1.04	0.11	2.97E-01	0.00	0.08	4.22E-09	1	38	38	7.34E-01	Nerve_Tibial
PTSD	ENSG00000243708.10	PLA2G4B	1.04	0.02	2.97E-01	0.01	0.22	1.03E-25	14	27	27	7.34E-01	Nerve_Tibial
PTSD	ENSG00000165138.17	ANKS6	1.04	0.02	2.97E-01	0.00	0.01	2.43E-02	38	54	54	7.34E-01	Nerve_Tibial
PTSD	ENSG00000061455.10	PRDM6	-1.04	-0.02	2.98E-01	0.01	0.07	1.09E-08	23	51	51	7.35E-01	Nerve_Tibial
PTSD	ENSG00000065060.16	UHRF1BP1	1.04	0.01	2.98E-01	0.06	0.32	2.58E-39	68	73	73	7.35E-01	Nerve_Tibial
PTSD	ENSG00000280560.1	LINC01374	1.04	0.03	2.98E-01	0.00	0.04	9.27E-05	13	51	51	7.35E-01	Nerve_Tibial
PTSD	ENSG00000188921.13	HACD4	-1.04	-0.11	2.98E-01	0.00	0.01	1.20E-02	3	12	12	7.35E-01	Nerve_Tibial
PTSD	ENSG00000100294.12	MCAT	1.04	2.34	2.98E-01	0.00	0.06	3.21E-07	1	3	3	7.35E-01	Nerve_Tibial
PTSD	ENSG00000173442.12	EHBP1L1	1.04	0.03	2.98E-01	0.00	0.05	3.24E-06	11	26	26	7.35E-01	Nerve_Tibial
PTSD	ENSG00000137513.9	NARS2	1.04	0.07	2.98E-01	0.00	0.32	2.11E-39	2	16	16	7.35E-01	Nerve_Tibial
PTSD	ENSG00000118369.12	USP35	-1.04	-0.05	2.98E-01	0.00	0.22	6.58E-26	11	27	27	7.35E-01	Nerve_Tibial
PTSD	ENSG00000205086.6	C2orf91	1.04	0.06	2.98E-01	0.00	0.16	2.07E-18	6	36	36	7.35E-01	Nerve_Tibial
PTSD	ENSG00000188647.12	PTAR1	1.04	0.30	2.98E-01	0.00	0.11	8.41E-13	4	19	19	7.35E-01	Nerve_Tibial
PTSD	ENSG00000121957.12	GPSM2	1.04	0.02	2.99E-01	0.00	0.03	5.79E-04	20	37	37	7.35E-01	Nerve_Tibial
PTSD	ENSG00000100445.17	SDR39U1	-1.04	-0.02	2.99E-01	0.00	0.04	1.15E-05	33	35	35	7.35E-01	Nerve_Tibial
PTSD	ENSG00000057657.15	PRDM1	-1.04	-0.06	2.99E-01	0.00	0.02	3.65E-03	6	22	22	7.35E-01	Nerve_Tibial
PTSD	ENSG00000153815.16	CMIP	-1.04	-0.04	2.99E-01	0.00	0.17	5.16E-19	16	34	34	7.35E-01	Nerve_Tibial
PTSD	ENSG00000171503.11	ETFDH	1.04	0.01	2.99E-01	0.06	0.45	3.01E-64	21	32	32	7.35E-01	Nerve_Tibial
PTSD	ENSG00000242578.1	RP11-469J4.3	1.04	0.02	2.99E-01	0.01	0.08	6.50E-10	10	19	19	7.35E-01	Nerve_Tibial
PTSD	ENSG00000177464.4	GPR4	1.04	1.03	2.99E-01	0.00	0.01	1.96E-02	1	4	4	7.36E-01	Nerve_Tibial
PTSD	ENSG00000115419.12	GLS	1.04	0.34	2.99E-01	0.00	0.16	4.47E-19	2	19	19	7.36E-01	Nerve_Tibial
PTSD	ENSG00000168807.16	SNTB2	-1.04	-0.02	2.99E-01	0.01	0.04	3.41E-05	32	47	47	7.36E-01	Nerve_Tibial
PTSD	ENSG00000165646.11	SLC18A2	1.04	0.22	3.00E-01	0.00	0.02	1.68E-03	3	12	12	7.36E-01	Nerve_Tibial
PTSD	ENSG00000144451.18	SPAG16	-1.04	-0.02	3.00E-01	0.01	0.11	4.04E-13	37	60	60	7.37E-01	Nerve_Tibial
PTSD	ENSG00000125945.14	ZNF436	-1.04	0.00	3.00E-01	0.13	0.41	2.53E-54	11	24	24	7.37E-01	Nerve_Tibial
PTSD	ENSG00000261019.1	RP11-111K18.2	1.04	0.01	3.00E-01	0.01	0.09	6.29E-11	9	9	9	7.37E-01	Nerve_Tibial
PTSD	ENSG00000075856.11	SART3	-1.04	-0.03	3.00E-01	0.00	0.01	3.37E-02	40	70	70	7.37E-01	Nerve_Tibial
PTSD	ENSG00000132429.9	POPDC3	-1.04	-0.02	3.00E-01	0.00	0.04	5.06E-05	24	37	37	7.37E-01	Nerve_Tibial
PTSD	ENSG00000180448.10	ARHGAP45	1.04	0.02	3.00E-01	0.00	0.09	1.17E-10	22	53	53	7.37E-01	Nerve_Tibial
PTSD	ENSG00000162076.12	FLYWCH2	1.04	0.04	3.00E-01	0.00	0.05	1.75E-06	14	28	28	7.37E-01	Nerve_Tibial
PTSD	ENSG00000157873.17	TNFRSF14	1.04	0.04	3.00E-01	0.00	0.04	6.51E-05	4	11	11	7.37E-01	Nerve_Tibial
PTSD	ENSG00000113108.19	APBB3	-1.04	-0.07	3.00E-01	0.00	0.07	1.11E-08	4	11	11	7.37E-01	Nerve_Tibial
PTSD	ENSG00000198108.3	CHSY3	1.03	0.02	3.01E-01	0.00	0.02	2.12E-03	16	35	35	7.37E-01	Nerve_Tibial
PTSD	ENSG00000178882.14	RFLNA	-1.03	-0.47	3.01E-01	0.00	0.05	1.05E-06	4	20	20	7.38E-01	Nerve_Tibial
PTSD	ENSG00000231324.1	AP000696.2	1.03	0.01	3.01E-01	0.05	0.58	5.60E-93	3	27	27	7.38E-01	Nerve_Tibial
PTSD	ENSG00000204334.7	ERICH2	-1.03	-0.03	3.01E-01	0.00	0.06	1.06E-07	15	37	37	7.38E-01	Nerve_Tibial
PTSD	ENSG00000165806.19	CASP7	1.03	0.00	3.01E-01	0.17	0.61	3.86E-101	53	73	73	7.38E-01	Nerve_Tibial
PTSD	ENSG00000123352.17	SPATS2	-1.03	-0.03	3.01E-01	0.00	0.08	6.03E-10	16	29	29	7.38E-01	Nerve_Tibial
PTSD	ENSG00000170291.14	ELP5	-1.03	-0.18	3.01E-01	0.00	0.06	2.99E-07	3	13	13	7.38E-01	Nerve_Tibial
PTSD	ENSG00000053747.15	LAMA3	1.03	0.01	3.01E-01	0.01	0.14	4.47E-16	11	15	15	7.38E-01	Nerve_Tibial
PTSD	ENSG00000145113.21	MUC4	1.03	0.00	3.01E-01	0.10	0.52	3.49E-81	24	74	74	7.38E-01	Nerve_Tibial
PTSD	ENSG00000143486.15	EIF2D	1.03	0.14	3.02E-01	0.00	0.18	3.56E-21	7	21	21	7.38E-01	Nerve_Tibial
PTSD	ENSG00000167325.14	RRM1	1.03	0.01	3.02E-01	0.03	0.38	1.56E-49	14	68	68	7.38E-01	Nerve_Tibial
PTSD	ENSG00000272970.1	RP11-329B9.4	-1.03	-0.03	3.02E-01	0.00	0.16	1.03E-18	6	16	16	7.38E-01	Nerve_Tibial
PTSD	ENSG00000065357.19	DGKA	-1.03	-0.04	3.02E-01	0.00	0.16	7.09E-19	4	11	11	7.38E-01	Nerve_Tibial
PTSD	ENSG00000078579.8	FGF20	-1.03	-0.05	3.02E-01	0.00	0.08	7.41E-09	6	16	16	7.39E-01	Nerve_Tibial
PTSD	ENSG00000237989.1	LINC01679	-1.03	-0.03	3.02E-01	0.00	0.03	1.36E-04	3	13	13	7.39E-01	Nerve_Tibial
PTSD	ENSG00000167916.4	KRT24	1.03	0.04	3.02E-01	0.00	0.09	3.95E-10	1	5	5	7.39E-01	Nerve_Tibial
PTSD	ENSG00000255621.1	RP11-377D9.3	-1.03	-0.02	3.03E-01	0.01	0.07	2.32E-08	11	22	22	7.39E-01	Nerve_Tibial
PTSD	ENSG00000250366.2	TUNAR	-1.03	-0.01	3.03E-01	0.01	0.01	2.41E-02	27	44	44	7.39E-01	Nerve_Tibial
PTSD	ENSG00000134013.15	LOXL2	-1.03	-0.01	3.03E-01	0.02	0.11	2.44E-13	18	36	36	7.39E-01	Nerve_Tibial
PTSD	ENSG00000138798.11	EGF	-1.03	-0.04	3.03E-01	0.00	0.02	4.72E-03	1	4	4	7.39E-01	Nerve_Tibial
PTSD	ENSG00000111676.14	ATN1	-1.03	-0.06	3.03E-01	0.00	0.22	1.44E-25	7	91	91	7.39E-01	Nerve_Tibial
PTSD	ENSG00000110435.11	PDHX	1.03	0.01	3.03E-01	0.01	0.12	2.56E-13	25	33	33	7.39E-01	Nerve_Tibial
PTSD	ENSG00000204681.10	GABBR1	-1.03	-0.02	3.03E-01	0.00	0.05	2.79E-06	49	54	54	7.39E-01	Nerve_Tibial
PTSD	ENSG00000140650.11	PMM2	1.03	0.04	3.03E-01	0.00	0.02	3.32E-03	35	96	96	7.39E-01	Nerve_Tibial
PTSD	ENSG00000012232.8	EXTL3	1.03	0.04	3.03E-01	0.00	0.05	5.27E-06	19	32	32	7.39E-01	Nerve_Tibial
PTSD	ENSG00000103187.7	COTL1	1.03	0.03	3.03E-01	0.00	0.03	1.32E-04	17	37	37	7.39E-01	Nerve_Tibial
PTSD	ENSG00000125868.15	DSTN	1.03	0.09	3.03E-01	0.00	0.03	1.52E-04	13	23	23	7.39E-01	Nerve_Tibial
PTSD	ENSG00000161896.11	IP6K3	1.03	0.01	3.03E-01	0.01	0.19	8.08E-22	17	24	24	7.39E-01	Nerve_Tibial
PTSD	ENSG00000142892.14	PIGK	-1.03	-0.03	3.04E-01	0.00	0.19	5.56E-22	42	93	93	7.39E-01	Nerve_Tibial
PTSD	ENSG00000100319.12	ZMAT5	-1.03	-0.05	3.04E-01	0.00	0.01	2.48E-02	5	5	5	7.39E-01	Nerve_Tibial
PTSD	ENSG00000175066.15	GK5	1.03	0.01	3.04E-01	0.01	0.11	4.68E-13	20	26	26	7.39E-01	Nerve_Tibial
PTSD	ENSG00000124155.17	PIGT	-1.03	-0.02	3.04E-01	0.01	0.09	8.86E-11	53	85	85	7.39E-01	Nerve_Tibial
PTSD	ENSG00000166401.14	SERPINB8	-1.03	-0.03	3.04E-01	0.00	0.06	2.38E-07	32	59	59	7.39E-01	Nerve_Tibial
PTSD	ENSG00000257135.5	RP11-320M2.1	-1.03	-0.03	3.04E-01	0.00	0.02	3.06E-03	103	121	121	7.39E-01	Nerve_Tibial
PTSD	ENSG00000163521.15	GLB1L	1.03	0.07	3.04E-01	0.00	0.19	1.45E-21	5	12	12	7.40E-01	Nerve_Tibial
PTSD	ENSG00000150433.9	TMEM218	-1.03	-0.02	3.05E-01	0.01	0.08	9.48E-10	2	6	6	7.40E-01	Nerve_Tibial
PTSD	ENSG00000132906.17	CASP9	-1.03	-0.01	3.05E-01	0.02	0.20	1.12E-23	54	89	89	7.40E-01	Nerve_Tibial
PTSD	ENSG00000138768.14	USO1	1.03	0.03	3.05E-01	0.00	0.05	1.06E-06	18	22	22	7.40E-01	Nerve_Tibial
PTSD	ENSG00000077454.15	LRCH4	1.03	0.01	3.05E-01	0.04	0.27	2.81E-33	27	40	40	7.40E-01	Nerve_Tibial
PTSD	ENSG00000070718.11	AP3M2	1.03	0.01	3.05E-01	0.01	0.30	2.41E-37	17	30	30	7.40E-01	Nerve_Tibial
PTSD	ENSG00000196660.10	SLC30A10	1.03	0.03	3.05E-01	0.00	0.06	2.03E-07	17	27	27	7.40E-01	Nerve_Tibial
PTSD	ENSG00000168883.19	USP39	-1.03	-0.03	3.05E-01	0.00	0.04	1.43E-05	6	26	26	7.40E-01	Nerve_Tibial
PTSD	ENSG00000174165.7	ZDHHC24	1.03	0.01	3.05E-01	0.01	0.10	1.24E-11	19	22	22	7.40E-01	Nerve_Tibial
PTSD	ENSG00000151348.13	EXT2	-1.03	-0.01	3.05E-01	0.02	0.37	2.31E-47	20	53	53	7.40E-01	Nerve_Tibial
PTSD	ENSG00000100030.14	MAPK1	-1.03	-0.07	3.05E-01	0.00	0.04	4.41E-05	13	46	46	7.40E-01	Nerve_Tibial
PTSD	ENSG00000145781.8	COMMD10	1.03	0.03	3.05E-01	0.00	0.05	1.49E-06	37	55	55	7.40E-01	Nerve_Tibial
PTSD	ENSG00000149218.4	ENDOD1	-1.03	-0.03	3.05E-01	0.00	0.13	1.85E-14	30	65	65	7.40E-01	Nerve_Tibial
PTSD	ENSG00000274512.5	TBC1D3L	1.02	0.03	3.05E-01	0.00	0.37	9.06E-48	15	45	45	7.40E-01	Nerve_Tibial
PTSD	ENSG00000111644.7	ACRBP	-1.02	-0.06	3.06E-01	0.00	0.02	5.12E-03	5	14	14	7.40E-01	Nerve_Tibial
PTSD	ENSG00000100014.19	SPECC1L	1.02	0.07	3.06E-01	0.00	0.12	1.11E-13	13	30	30	7.40E-01	Nerve_Tibial
PTSD	ENSG00000213203.2	GIMAP1	1.02	0.03	3.06E-01	0.00	0.07	3.07E-08	7	12	12	7.40E-01	Nerve_Tibial
PTSD	ENSG00000273079.5	GRIN2B	1.02	0.03	3.06E-01	0.00	0.08	4.32E-09	12	37	37	7.40E-01	Nerve_Tibial
PTSD	ENSG00000119888.10	EPCAM	1.02	0.01	3.06E-01	0.03	0.19	1.84E-21	8	14	14	7.40E-01	Nerve_Tibial
PTSD	ENSG00000258586.1	RP5-1021I20.2	1.02	0.00	3.06E-01	0.19	0.49	1.47E-70	9	26	26	7.40E-01	Nerve_Tibial
PTSD	ENSG00000162746.14	FCRLB	-1.02	-0.04	3.06E-01	0.00	0.04	1.29E-05	3	3	3	7.40E-01	Nerve_Tibial
PTSD	ENSG00000136444.9	RSAD1	-1.02	-0.02	3.07E-01	0.00	0.15	1.12E-17	24	44	44	7.40E-01	Nerve_Tibial
PTSD	ENSG00000138231.12	DBR1	-1.02	-0.04	3.07E-01	0.00	0.08	2.47E-09	7	30	30	7.40E-01	Nerve_Tibial
PTSD	ENSG00000233421.4	LINC01783	1.02	0.02	3.07E-01	0.00	0.03	1.31E-04	2	6	6	7.40E-01	Nerve_Tibial
PTSD	ENSG00000160233.7	LRRC3	-1.02	-0.02	3.07E-01	0.00	0.12	6.38E-14	32	67	67	7.40E-01	Nerve_Tibial
PTSD	ENSG00000238266.1	LINC00707	1.02	0.02	3.07E-01	0.00	0.04	8.43E-05	10	25	25	7.40E-01	Nerve_Tibial
PTSD	ENSG00000153207.14	AHCTF1	1.02	0.04	3.07E-01	0.00	0.05	1.16E-06	18	39	39	7.40E-01	Nerve_Tibial
PTSD	ENSG00000116151.13	MORN1	-1.02	-0.01	3.07E-01	0.01	0.21	9.39E-25	10	26	26	7.40E-01	Nerve_Tibial
PTSD	ENSG00000138741.10	TRPC3	1.02	0.02	3.07E-01	0.00	0.01	1.95E-02	13	16	16	7.40E-01	Nerve_Tibial
PTSD	ENSG00000278540.4	ACACA	1.02	0.05	3.07E-01	0.00	0.05	3.80E-06	6	18	18	7.40E-01	Nerve_Tibial
PTSD	ENSG00000272777.1	RP11-571L19.8	-1.02	-0.01	3.07E-01	0.09	0.41	1.73E-54	43	71	71	7.40E-01	Nerve_Tibial
PTSD	ENSG00000181291.6	TMEM132E	1.02	0.20	3.07E-01	0.00	0.03	5.81E-04	8	20	20	7.40E-01	Nerve_Tibial
PTSD	ENSG00000137106.17	GRHPR	1.02	0.03	3.07E-01	0.00	0.26	4.95E-32	34	59	59	7.40E-01	Nerve_Tibial
PTSD	ENSG00000186399.10	GOLGA8R	-1.02	-0.02	3.07E-01	0.01	0.08	4.28E-09	9	21	21	7.40E-01	Nerve_Tibial
PTSD	ENSG00000140839.11	CLEC18B	-1.02	-0.01	3.07E-01	0.01	0.22	3.13E-25	21	56	56	7.40E-01	Nerve_Tibial
PTSD	ENSG00000167216.16	KATNAL2	1.02	0.01	3.07E-01	0.01	0.10	2.22E-11	34	44	44	7.40E-01	Nerve_Tibial
PTSD	ENSG00000105983.20	LMBR1	1.02	0.02	3.07E-01	0.00	0.07	5.89E-09	30	63	63	7.40E-01	Nerve_Tibial
PTSD	ENSG00000170615.14	SLC26A5	-1.02	-0.01	3.08E-01	0.01	0.05	3.43E-06	23	51	51	7.41E-01	Nerve_Tibial
PTSD	ENSG00000110911.14	SLC11A2	-1.02	-0.01	3.08E-01	0.01	0.06	1.41E-07	30	32	32	7.41E-01	Nerve_Tibial
PTSD	ENSG00000187608.8	ISG15	-1.02	-0.03	3.08E-01	0.00	0.02	1.11E-02	6	25	25	7.41E-01	Nerve_Tibial
PTSD	ENSG00000166743.9	ACSM1	-1.02	-0.01	3.08E-01	0.02	0.08	2.24E-09	23	37	37	7.41E-01	Nerve_Tibial
PTSD	ENSG00000074966.10	TXK	-1.02	-0.02	3.08E-01	0.01	0.03	1.18E-04	4	6	6	7.41E-01	Nerve_Tibial
PTSD	ENSG00000259803.6	SLC22A31	-1.02	0.00	3.08E-01	0.08	0.23	1.16E-27	30	63	63	7.41E-01	Nerve_Tibial
PTSD	ENSG00000189266.11	PNRC2	1.02	0.17	3.08E-01	0.00	0.02	1.34E-03	7	16	16	7.41E-01	Nerve_Tibial
PTSD	ENSG00000198380.12	GFPT1	-1.02	-0.01	3.08E-01	0.01	0.05	3.50E-06	27	52	52	7.41E-01	Nerve_Tibial
PTSD	ENSG00000064201.15	TSPAN32	1.02	0.01	3.08E-01	0.01	0.41	1.62E-55	10	40	40	7.41E-01	Nerve_Tibial
PTSD	ENSG00000273771.1	RP11-236L14.2	-1.02	-0.01	3.08E-01	0.02	0.29	4.55E-36	38	75	75	7.41E-01	Nerve_Tibial
PTSD	ENSG00000007237.18	GAS7	1.02	0.11	3.09E-01	0.00	0.05	9.37E-06	3	10	10	7.41E-01	Nerve_Tibial
PTSD	ENSG00000261068.2	RP11-7K24.3	1.02	0.02	3.09E-01	0.00	0.03	1.85E-04	4	11	11	7.41E-01	Nerve_Tibial
PTSD	ENSG00000114354.13	TFG	1.02	0.13	3.09E-01	0.00	0.03	9.98E-05	5	20	20	7.41E-01	Nerve_Tibial
PTSD	ENSG00000117625.13	RCOR3	1.02	0.41	3.09E-01	0.00	0.01	3.54E-02	8	18	18	7.42E-01	Nerve_Tibial
PTSD	ENSG00000277159.1	RP11-88E10.4	1.02	0.04	3.09E-01	0.00	0.09	8.36E-11	6	12	12	7.42E-01	Nerve_Tibial
PTSD	ENSG00000121904.17	CSMD2	1.02	0.04	3.09E-01	0.00	0.05	8.52E-06	14	32	32	7.42E-01	Nerve_Tibial
PTSD	ENSG00000225706.1	PTPRD-AS1	-1.02	-0.02	3.09E-01	0.00	0.28	3.13E-34	16	47	47	7.42E-01	Nerve_Tibial
PTSD	ENSG00000189334.8	S100A14	-1.02	-0.02	3.09E-01	0.01	0.02	4.71E-03	20	44	44	7.42E-01	Nerve_Tibial
PTSD	ENSG00000236204.5	LINC01376	-1.02	-0.03	3.10E-01	0.00	0.05	1.71E-06	23	27	27	7.42E-01	Nerve_Tibial
PTSD	ENSG00000104415.13	WISP1	1.02	0.02	3.10E-01	0.00	0.16	5.87E-18	30	47	47	7.42E-01	Nerve_Tibial
PTSD	ENSG00000163162.8	RNF149	-1.02	-0.19	3.10E-01	0.00	0.17	7.07E-19	2	15	15	7.42E-01	Nerve_Tibial
PTSD	ENSG00000105185.11	PDCD5	-1.02	-0.03	3.10E-01	0.00	0.13	6.23E-15	14	26	26	7.43E-01	Nerve_Tibial
PTSD	ENSG00000215440.11	NPEPL1	1.01	0.23	3.10E-01	0.00	0.21	3.01E-25	5	19	19	7.43E-01	Nerve_Tibial
PTSD	ENSG00000275383.1	RP11-615I2.6	-1.01	-0.01	3.10E-01	0.01	0.06	7.83E-07	8	10	10	7.43E-01	Nerve_Tibial
PTSD	ENSG00000104894.11	CD37	1.01	0.03	3.11E-01	0.00	0.10	1.16E-11	8	15	15	7.43E-01	Nerve_Tibial
PTSD	ENSG00000256229.7	ZNF486	-1.01	-0.03	3.11E-01	0.00	0.01	2.05E-02	9	30	30	7.43E-01	Nerve_Tibial
PTSD	ENSG00000196072.11	BLOC1S2	-1.01	-0.01	3.11E-01	0.04	0.41	6.24E-55	26	30	30	7.43E-01	Nerve_Tibial
PTSD	ENSG00000225383.7	SFTA1P	1.01	0.06	3.11E-01	0.00	0.02	1.03E-03	21	30	30	7.43E-01	Nerve_Tibial
PTSD	ENSG00000141574.7	SECTM1	-1.01	-0.03	3.11E-01	0.00	0.04	4.50E-05	3	4	4	7.43E-01	Nerve_Tibial
PTSD	ENSG00000173660.11	UQCRH	-1.01	-0.01	3.11E-01	0.01	0.16	3.69E-19	5	18	18	7.44E-01	Nerve_Tibial
PTSD	ENSG00000119723.16	COQ6	1.01	0.01	3.11E-01	0.01	0.11	3.97E-12	19	27	27	7.44E-01	Nerve_Tibial
PTSD	ENSG00000245060.6	LINC00847	-1.01	-0.13	3.11E-01	0.00	0.08	1.05E-09	1	4	4	7.44E-01	Nerve_Tibial
PTSD	ENSG00000156886.11	ITGAD	1.01	0.01	3.11E-01	0.01	0.08	4.20E-10	35	64	64	7.44E-01	Nerve_Tibial
PTSD	ENSG00000105793.15	GTPBP10	1.01	0.00	3.11E-01	0.07	0.40	2.16E-54	43	51	51	7.44E-01	Nerve_Tibial
PTSD	ENSG00000158815.10	FGF17	-1.01	-0.05	3.12E-01	0.00	0.07	1.19E-08	3	6	6	7.44E-01	Nerve_Tibial
PTSD	ENSG00000187097.12	ENTPD5	-1.01	-0.03	3.12E-01	0.00	0.09	5.23E-11	10	31	31	7.44E-01	Nerve_Tibial
PTSD	ENSG00000258100.1	RP11-121E16.1	1.01	0.01	3.12E-01	0.01	0.05	3.04E-06	28	32	32	7.44E-01	Nerve_Tibial
PTSD	ENSG00000156218.12	ADAMTSL3	1.01	0.02	3.12E-01	0.00	0.03	1.59E-04	27	38	38	7.44E-01	Nerve_Tibial
PTSD	ENSG00000103671.9	TRIP4	-1.01	-0.01	3.12E-01	0.02	0.16	2.44E-18	9	13	13	7.44E-01	Nerve_Tibial
PTSD	ENSG00000277443.2	MARCKS	-1.01	-0.05	3.12E-01	0.00	0.05	6.17E-06	11	18	18	7.44E-01	Nerve_Tibial
PTSD	ENSG00000151276.23	MAGI1	1.01	0.04	3.12E-01	0.00	0.05	1.27E-06	28	60	60	7.45E-01	Nerve_Tibial
PTSD	ENSG00000204574.12	ABCF1	1.01	0.01	3.13E-01	0.01	0.20	7.58E-24	15	16	16	7.45E-01	Nerve_Tibial
PTSD	ENSG00000196329.11	GIMAP5	-1.01	-0.02	3.13E-01	0.01	0.08	3.17E-09	12	13	13	7.45E-01	Nerve_Tibial
PTSD	ENSG00000136010.13	ALDH1L2	-1.01	-0.05	3.13E-01	0.00	0.05	9.49E-07	11	33	33	7.45E-01	Nerve_Tibial
PTSD	ENSG00000105854.12	PON2	-1.01	-0.02	3.13E-01	0.00	0.08	7.24E-10	26	61	61	7.45E-01	Nerve_Tibial
PTSD	ENSG00000234777.1	RP11-125D12.2	1.01	0.02	3.13E-01	0.01	0.04	8.92E-06	74	133	133	7.45E-01	Nerve_Tibial
PTSD	ENSG00000133597.10	ADCK2	1.01	0.04	3.13E-01	0.00	0.32	1.10E-39	5	21	21	7.45E-01	Nerve_Tibial
PTSD	ENSG00000079691.17	CARMIL1	1.01	0.02	3.13E-01	0.01	0.14	4.23E-16	44	71	71	7.45E-01	Nerve_Tibial
PTSD	ENSG00000187513.8	GJA4	1.01	0.02	3.13E-01	0.00	0.04	1.47E-05	29	37	37	7.45E-01	Nerve_Tibial
PTSD	ENSG00000120696.8	KBTBD7	-1.01	-0.14	3.13E-01	0.00	0.02	6.37E-03	2	10	10	7.45E-01	Nerve_Tibial
PTSD	ENSG00000149124.10	GLYAT	-1.01	-0.01	3.13E-01	0.01	0.20	9.21E-24	6	10	10	7.45E-01	Nerve_Tibial
PTSD	ENSG00000256433.2	RP1-102E24.8	-1.01	-0.01	3.14E-01	0.04	0.37	5.89E-48	18	26	26	7.45E-01	Nerve_Tibial
PTSD	ENSG00000188185.11	LINC00265	-1.01	-0.04	3.14E-01	0.00	0.01	1.21E-02	34	51	51	7.45E-01	Nerve_Tibial
PTSD	ENSG00000243667.6	WDR92	1.01	0.01	3.14E-01	0.01	0.07	2.06E-08	20	24	24	7.45E-01	Nerve_Tibial
PTSD	ENSG00000102780.16	DGKH	-1.01	-0.04	3.14E-01	0.00	0.05	4.53E-06	11	35	35	7.45E-01	Nerve_Tibial
PTSD	ENSG00000028839.9	TBPL1	-1.01	-0.02	3.14E-01	0.00	0.03	8.34E-04	14	27	27	7.46E-01	Nerve_Tibial
PTSD	ENSG00000137714.2	FDX1	1.01	0.01	3.14E-01	0.01	0.24	3.76E-28	9	19	19	7.46E-01	Nerve_Tibial
PTSD	ENSG00000138448.11	ITGAV	-1.01	-0.41	3.14E-01	0.00	0.15	1.39E-17	5	17	17	7.46E-01	Nerve_Tibial
PTSD	ENSG00000117069.14	ST6GALNAC5	1.01	0.04	3.14E-01	0.00	0.07	3.53E-08	8	19	19	7.46E-01	Nerve_Tibial
PTSD	ENSG00000273032.1	DGCR9	-1.01	-0.07	3.14E-01	0.00	0.14	4.25E-16	3	28	28	7.46E-01	Nerve_Tibial
PTSD	ENSG00000215866.7	LINC01356	1.01	0.02	3.14E-01	0.00	0.06	8.81E-08	14	16	16	7.46E-01	Nerve_Tibial
PTSD	ENSG00000225830.12	ERCC6	1.01	0.12	3.15E-01	0.00	0.04	5.54E-05	2	8	8	7.46E-01	Nerve_Tibial
PTSD	ENSG00000175265.17	GOLGA8A	1.01	0.07	3.15E-01	0.00	0.16	1.17E-18	2	13	13	7.46E-01	Nerve_Tibial
PTSD	ENSG00000168481.8	LGI3	1.00	0.06	3.15E-01	0.00	0.10	4.91E-12	14	34	34	7.46E-01	Nerve_Tibial
PTSD	ENSG00000214087.8	ARL16	1.00	0.00	3.15E-01	0.14	0.57	1.95E-92	11	29	29	7.46E-01	Nerve_Tibial
PTSD	ENSG00000004939.13	SLC4A1	-1.00	-0.02	3.15E-01	0.01	0.02	3.49E-03	9	10	10	7.46E-01	Nerve_Tibial
PTSD	ENSG00000197586.12	ENTPD6	-1.00	-0.01	3.15E-01	0.01	0.18	2.65E-21	14	29	29	7.46E-01	Nerve_Tibial
PTSD	ENSG00000080608.9	PUM3	1.00	0.06	3.15E-01	0.00	0.04	4.55E-05	9	22	22	7.46E-01	Nerve_Tibial
PTSD	ENSG00000160695.14	VPS11	1.00	0.07	3.16E-01	0.00	0.35	3.36E-44	2	21	21	7.46E-01	Nerve_Tibial
PTSD	ENSG00000100991.11	TRPC4AP	1.00	0.02	3.16E-01	0.01	0.09	1.30E-10	40	44	44	7.46E-01	Nerve_Tibial
PTSD	ENSG00000130751.9	NPAS1	-1.00	-0.06	3.16E-01	0.00	0.03	9.54E-04	2	8	8	7.46E-01	Nerve_Tibial
PTSD	ENSG00000169750.8	RAC3	1.00	0.07	3.16E-01	0.00	0.10	4.54E-11	5	18	18	7.46E-01	Nerve_Tibial
PTSD	ENSG00000080573.6	COL5A3	-1.00	-0.01	3.16E-01	0.01	0.11	3.86E-12	23	56	56	7.46E-01	Nerve_Tibial
PTSD	ENSG00000267100.1	ILF3-AS1	1.00	0.02	3.16E-01	0.01	0.09	2.16E-10	17	26	26	7.46E-01	Nerve_Tibial
PTSD	ENSG00000198324.13	FAM109A	1.00	0.02	3.16E-01	0.01	0.08	6.74E-09	16	26	26	7.46E-01	Nerve_Tibial
PTSD	ENSG00000105072.8	C19orf44	1.00	0.01	3.16E-01	0.05	0.32	1.96E-39	7	7	7	7.46E-01	Nerve_Tibial
PTSD	ENSG00000151883.17	PARP8	-1.00	-0.02	3.16E-01	0.01	0.37	2.71E-48	11	53	53	7.46E-01	Nerve_Tibial
PTSD	ENSG00000188488.13	SERPINA5	1.00	0.01	3.16E-01	0.04	0.26	3.52E-31	40	63	63	7.46E-01	Nerve_Tibial
PTSD	ENSG00000125629.14	INSIG2	-1.00	-0.01	3.16E-01	0.01	0.13	3.53E-15	39	57	57	7.46E-01	Nerve_Tibial
PTSD	ENSG00000253972.5	MAL2	-1.00	-0.02	3.16E-01	0.01	0.04	1.09E-05	7	10	10	7.47E-01	Nerve_Tibial
PTSD	ENSG00000143379.12	SETDB1	1.00	0.02	3.16E-01	0.01	0.08	7.48E-10	42	45	45	7.47E-01	Nerve_Tibial
PTSD	ENSG00000137817.16	PARP6	-1.00	-0.02	3.17E-01	0.01	0.06	1.53E-07	13	27	27	7.47E-01	Nerve_Tibial
PTSD	ENSG00000229291.1	RP4-580N22.2	-1.00	-0.03	3.17E-01	0.00	0.01	2.67E-02	3	4	4	7.47E-01	Nerve_Tibial
PTSD	ENSG00000109180.14	OCIAD1	-1.00	-0.06	3.17E-01	0.00	0.09	4.56E-10	3	11	11	7.47E-01	Nerve_Tibial
PTSD	ENSG00000163347.5	CLDN1	1.00	0.03	3.17E-01	0.00	0.09	6.61E-11	8	20	20	7.47E-01	Nerve_Tibial
PTSD	ENSG00000167965.17	MLST8	1.00	0.03	3.17E-01	0.00	0.26	4.12E-31	4	11	11	7.47E-01	Nerve_Tibial
PTSD	ENSG00000164099.3	PRSS12	1.00	0.02	3.17E-01	0.01	0.14	1.11E-16	14	41	41	7.47E-01	Nerve_Tibial
PTSD	ENSG00000113594.9	LIFR	1.00	0.02	3.17E-01	0.00	0.07	2.39E-08	52	121	121	7.47E-01	Nerve_Tibial
PTSD	ENSG00000277214.1	RP11-70D24.3	1.00	0.03	3.17E-01	0.00	0.04	2.02E-05	11	42	42	7.47E-01	Nerve_Tibial
PTSD	ENSG00000125430.8	HS3ST3B1	-1.00	-0.02	3.17E-01	0.01	0.07	6.49E-08	14	40	40	7.47E-01	Nerve_Tibial
PTSD	ENSG00000204792.2	LINC01291	-1.00	-0.01	3.17E-01	0.01	0.66	6.24E-120	28	76	76	7.47E-01	Nerve_Tibial
PTSD	ENSG00000161298.17	ZNF382	1.00	0.01	3.17E-01	0.01	0.10	3.86E-12	28	31	31	7.47E-01	Nerve_Tibial
PTSD	ENSG00000166801.15	FAM111A	1.00	0.03	3.18E-01	0.00	0.07	5.80E-08	1	1	1	7.48E-01	Nerve_Tibial
PTSD	ENSG00000091073.19	DTX2	1.00	0.01	3.18E-01	0.01	0.13	1.94E-14	19	45	45	7.48E-01	Nerve_Tibial
PTSD	ENSG00000131018.22	SYNE1	-1.00	-0.15	3.18E-01	0.00	0.02	6.47E-03	3	9	9	7.48E-01	Nerve_Tibial
PTSD	ENSG00000267221.2	CTD-2132N18.2	-1.00	-0.02	3.18E-01	0.00	0.02	1.16E-03	9	26	26	7.48E-01	Nerve_Tibial
PTSD	ENSG00000103199.13	ZNF500	-1.00	-0.01	3.18E-01	0.01	0.49	3.61E-71	22	50	50	7.48E-01	Nerve_Tibial
PTSD	ENSG00000170476.15	MZB1	-1.00	-0.01	3.18E-01	0.01	0.03	1.17E-04	33	47	47	7.48E-01	Nerve_Tibial
PTSD	ENSG00000127419.16	TMEM175	-1.00	-0.03	3.18E-01	0.00	0.05	3.84E-06	5	8	8	7.48E-01	Nerve_Tibial
PTSD	ENSG00000178685.13	PARP10	1.00	0.03	3.19E-01	0.00	0.14	8.69E-17	7	28	28	7.48E-01	Nerve_Tibial
PTSD	ENSG00000105220.14	GPI	1.00	0.02	3.19E-01	0.01	0.09	9.17E-11	3	5	5	7.48E-01	Nerve_Tibial
PTSD	ENSG00000159692.15	CTBP1	1.00	0.03	3.19E-01	0.00	0.08	1.02E-09	14	30	30	7.48E-01	Nerve_Tibial
PTSD	ENSG00000172687.13	ZNF738	1.00	0.01	3.19E-01	0.05	0.33	1.74E-41	21	52	52	7.49E-01	Nerve_Tibial
PTSD	ENSG00000135454.13	B4GALNT1	1.00	0.01	3.19E-01	0.01	0.14	1.61E-15	8	8	8	7.49E-01	Nerve_Tibial
PTSD	ENSG00000132952.11	USPL1	-1.00	-0.13	3.19E-01	0.00	0.02	5.36E-03	2	4	4	7.49E-01	Nerve_Tibial
PTSD	ENSG00000103222.18	ABCC1	1.00	0.02	3.19E-01	0.01	0.06	2.94E-07	36	57	57	7.49E-01	Nerve_Tibial
PTSD	ENSG00000234224.2	TMEM229A	-1.00	-0.05	3.19E-01	0.00	0.03	1.12E-04	8	22	22	7.49E-01	Nerve_Tibial
PTSD	ENSG00000128645.14	HOXD1	-1.00	-0.02	3.19E-01	0.01	0.02	8.44E-03	15	28	28	7.49E-01	Nerve_Tibial
PTSD	ENSG00000122008.15	POLK	1.00	0.02	3.19E-01	0.00	0.09	1.83E-10	21	37	37	7.49E-01	Nerve_Tibial
PTSD	ENSG00000153048.10	CARHSP1	-1.00	-0.03	3.20E-01	0.00	0.15	7.68E-17	4	14	14	7.49E-01	Nerve_Tibial
PTSD	ENSG00000149654.9	CDH22	0.99	0.02	3.20E-01	0.00	0.04	1.32E-05	8	25	25	7.49E-01	Nerve_Tibial
PTSD	ENSG00000257923.9	CUX1	0.99	0.19	3.20E-01	0.00	0.07	1.18E-08	5	16	16	7.49E-01	Nerve_Tibial
PTSD	ENSG00000238035.8	AC138035.2	-0.99	-0.03	3.20E-01	0.00	0.04	9.10E-05	8	15	15	7.50E-01	Nerve_Tibial
PTSD	ENSG00000124356.15	STAMBP	0.99	0.04	3.20E-01	0.00	0.04	6.20E-05	8	28	28	7.50E-01	Nerve_Tibial
PTSD	ENSG00000161904.11	LEMD2	-0.99	-0.01	3.20E-01	0.01	0.13	7.01E-15	53	59	59	7.50E-01	Nerve_Tibial
PTSD	ENSG00000161243.8	FBXO27	-0.99	-0.01	3.20E-01	0.02	0.42	1.09E-57	31	46	46	7.50E-01	Nerve_Tibial
PTSD	ENSG00000145782.12	ATG12	0.99	0.07	3.21E-01	0.00	0.08	3.04E-09	4	10	10	7.50E-01	Nerve_Tibial
PTSD	ENSG00000065600.12	TMEM206	-0.99	-0.04	3.21E-01	0.00	0.10	7.03E-12	12	24	24	7.50E-01	Nerve_Tibial
PTSD	ENSG00000021355.12	SERPINB1	-0.99	-0.04	3.21E-01	0.00	0.01	1.81E-02	19	29	29	7.50E-01	Nerve_Tibial
PTSD	ENSG00000144554.10	FANCD2	-0.99	-0.02	3.21E-01	0.00	0.01	3.00E-02	26	54	54	7.50E-01	Nerve_Tibial
PTSD	ENSG00000115107.19	STEAP3	0.99	0.01	3.21E-01	0.01	0.06	2.63E-07	24	35	35	7.50E-01	Nerve_Tibial
PTSD	ENSG00000196411.9	EPHB4	-0.99	-0.18	3.21E-01	0.00	0.04	3.91E-05	5	7	7	7.50E-01	Nerve_Tibial
PTSD	ENSG00000099338.22	CATSPERG	-0.99	-0.01	3.21E-01	0.04	0.22	1.46E-26	18	25	25	7.50E-01	Nerve_Tibial
PTSD	ENSG00000205307.11	SAP25	0.99	0.01	3.21E-01	0.06	0.44	3.64E-63	13	16	16	7.50E-01	Nerve_Tibial
PTSD	ENSG00000064995.16	TAF11	0.99	0.02	3.21E-01	0.00	0.08	6.51E-09	18	23	23	7.50E-01	Nerve_Tibial
PTSD	ENSG00000204010.3	IFIT1B	0.99	0.07	3.21E-01	0.00	0.01	2.40E-02	2	11	11	7.50E-01	Nerve_Tibial
PTSD	ENSG00000130226.16	DPP6	-0.99	-0.01	3.22E-01	0.01	0.11	4.01E-12	15	37	37	7.50E-01	Nerve_Tibial
PTSD	ENSG00000274395.1	RP11-554D14.8	0.99	0.04	3.22E-01	0.00	0.04	7.92E-05	7	15	15	7.50E-01	Nerve_Tibial
PTSD	ENSG00000060140.8	STYK1	0.99	0.10	3.22E-01	0.00	0.02	1.14E-03	1	2	2	7.50E-01	Nerve_Tibial
PTSD	ENSG00000006118.14	TMEM132A	-0.99	-0.05	3.22E-01	0.00	0.02	2.37E-03	5	9	9	7.50E-01	Nerve_Tibial
PTSD	ENSG00000273295.1	AP000350.5	-0.99	-0.01	3.22E-01	0.02	0.72	1.59E-143	33	85	85	7.50E-01	Nerve_Tibial
PTSD	ENSG00000110060.8	PUS3	0.99	0.02	3.22E-01	0.00	0.09	3.06E-10	16	17	17	7.50E-01	Nerve_Tibial
PTSD	ENSG00000196407.11	THEM5	0.99	0.01	3.22E-01	0.01	0.10	9.88E-12	33	50	50	7.50E-01	Nerve_Tibial
PTSD	ENSG00000174899.10	PQLC2L	-0.99	-0.02	3.22E-01	0.00	0.02	1.82E-03	36	40	40	7.50E-01	Nerve_Tibial
PTSD	ENSG00000156521.13	TYSND1	0.99	0.03	3.22E-01	0.00	0.08	7.50E-10	3	5	5	7.50E-01	Nerve_Tibial
PTSD	ENSG00000270022.3	RNU12	0.99	0.03	3.22E-01	0.00	0.03	3.34E-04	2	3	3	7.50E-01	Nerve_Tibial
PTSD	ENSG00000275764.1	RP11-582E3.6	0.99	0.02	3.22E-01	0.00	0.26	5.28E-31	15	35	35	7.50E-01	Nerve_Tibial
PTSD	ENSG00000105419.17	MEIS3	-0.99	-0.01	3.22E-01	0.01	0.07	2.05E-08	46	100	100	7.50E-01	Nerve_Tibial
PTSD	ENSG00000187486.5	KCNJ11	0.99	1.10	3.22E-01	0.00	0.01	1.22E-02	1	11	11	7.50E-01	Nerve_Tibial
PTSD	ENSG00000164114.18	MAP9	0.99	0.01	3.23E-01	0.01	0.15	1.33E-17	20	25	25	7.50E-01	Nerve_Tibial
PTSD	ENSG00000213937.3	CLDN9	0.99	0.03	3.23E-01	0.00	0.03	1.40E-04	8	20	20	7.50E-01	Nerve_Tibial
PTSD	ENSG00000269086.2	CTC-523E23.5	-0.99	-0.01	3.23E-01	0.01	0.07	1.88E-08	12	20	20	7.51E-01	Nerve_Tibial
PTSD	ENSG00000099377.13	HSD3B7	-0.99	-0.02	3.23E-01	0.00	0.04	6.69E-05	26	67	67	7.51E-01	Nerve_Tibial
PTSD	ENSG00000263155.5	MYZAP	-0.99	-0.04	3.23E-01	0.00	0.02	2.69E-03	9	33	33	7.51E-01	Nerve_Tibial
PTSD	ENSG00000204427.11	ABHD16A	0.99	0.02	3.23E-01	0.00	0.08	3.60E-09	21	34	34	7.51E-01	Nerve_Tibial
PTSD	ENSG00000112367.10	FIG4	-0.99	-0.29	3.24E-01	0.00	0.01	1.73E-02	4	12	12	7.52E-01	Nerve_Tibial
PTSD	ENSG00000204592.8	HLA-E	0.99	0.02	3.24E-01	0.00	0.06	2.41E-07	23	26	26	7.52E-01	Nerve_Tibial
PTSD	ENSG00000111907.20	TPD52L1	-0.99	-0.02	3.24E-01	0.00	0.06	4.82E-07	14	18	18	7.52E-01	Nerve_Tibial
PTSD	ENSG00000248787.1	RP11-666A20.4	-0.99	-0.02	3.24E-01	0.01	0.06	3.97E-07	22	37	37	7.53E-01	Nerve_Tibial
PTSD	ENSG00000277763.1	CTD-2588E21.1	-0.99	-0.02	3.24E-01	0.01	0.09	1.21E-10	20	36	36	7.53E-01	Nerve_Tibial
PTSD	ENSG00000172270.18	BSG	0.99	0.11	3.24E-01	0.00	0.13	9.51E-15	3	10	10	7.53E-01	Nerve_Tibial
PTSD	ENSG00000136699.19	SMPD4	-0.99	-0.03	3.25E-01	0.00	0.09	1.59E-10	12	22	22	7.53E-01	Nerve_Tibial
PTSD	ENSG00000105255.10	FSD1	0.99	0.04	3.25E-01	0.00	0.08	2.08E-09	2	10	10	7.53E-01	Nerve_Tibial
PTSD	ENSG00000157992.12	KRTCAP3	0.98	0.02	3.25E-01	0.00	0.04	7.47E-05	6	6	6	7.53E-01	Nerve_Tibial
PTSD	ENSG00000273148.1	RP5-1068E13.7	0.98	0.04	3.25E-01	0.00	0.14	8.98E-16	16	27	27	7.53E-01	Nerve_Tibial
PTSD	ENSG00000136643.11	RPS6KC1	-0.98	-0.07	3.25E-01	0.00	0.06	1.71E-07	12	40	40	7.53E-01	Nerve_Tibial
PTSD	ENSG00000129451.11	KLK10	0.98	0.02	3.25E-01	0.01	0.11	9.39E-13	25	55	55	7.54E-01	Nerve_Tibial
PTSD	ENSG00000180776.15	ZDHHC20	-0.98	-0.06	3.25E-01	0.00	0.11	1.03E-12	12	25	25	7.54E-01	Nerve_Tibial
PTSD	ENSG00000114268.11	PFKFB4	-0.98	-0.03	3.26E-01	0.00	0.02	6.79E-03	9	25	25	7.54E-01	Nerve_Tibial
PTSD	ENSG00000196199.13	MPHOSPH8	0.98	0.02	3.26E-01	0.01	0.09	5.80E-10	17	28	28	7.54E-01	Nerve_Tibial
PTSD	ENSG00000189077.10	TMEM120A	0.98	0.02	3.26E-01	0.00	0.07	1.07E-08	19	34	34	7.54E-01	Nerve_Tibial
PTSD	ENSG00000225511.6	LINC00475	-0.98	-0.01	3.26E-01	0.01	0.09	2.62E-10	21	42	42	7.54E-01	Nerve_Tibial
PTSD	ENSG00000155463.12	OXA1L	-0.98	-0.02	3.26E-01	0.00	0.02	1.06E-02	25	62	62	7.54E-01	Nerve_Tibial
PTSD	ENSG00000167595.14	PROSER3	0.98	0.01	3.26E-01	0.01	0.25	2.22E-30	29	39	39	7.55E-01	Nerve_Tibial
PTSD	ENSG00000145569.5	FAM105A	-0.98	-0.02	3.26E-01	0.00	0.10	2.56E-11	15	39	39	7.55E-01	Nerve_Tibial
PTSD	ENSG00000114790.12	ARHGEF26	-0.98	-0.01	3.26E-01	0.04	0.36	1.01E-46	61	68	68	7.55E-01	Nerve_Tibial
PTSD	ENSG00000112379.8	ARFGEF3	-0.98	-0.02	3.27E-01	0.01	0.10	7.10E-12	11	20	20	7.55E-01	Nerve_Tibial
PTSD	ENSG00000108828.15	VAT1	-0.98	-0.03	3.27E-01	0.00	0.06	2.09E-07	11	22	22	7.55E-01	Nerve_Tibial
PTSD	ENSG00000226029.1	LINC01772	-0.98	-0.06	3.27E-01	0.00	0.06	2.05E-07	4	12	12	7.55E-01	Nerve_Tibial
PTSD	ENSG00000117528.11	ABCD3	0.98	0.04	3.27E-01	0.00	0.35	5.61E-46	11	33	33	7.55E-01	Nerve_Tibial
PTSD	ENSG00000135387.20	CAPRIN1	-0.98	-0.03	3.27E-01	0.00	0.07	5.02E-08	6	7	7	7.55E-01	Nerve_Tibial
PTSD	ENSG00000143207.19	RFWD2	0.98	0.13	3.27E-01	0.00	0.01	1.79E-02	8	21	21	7.55E-01	Nerve_Tibial
PTSD	ENSG00000275052.4	PPP4R3B	0.98	0.02	3.27E-01	0.01	0.10	1.62E-11	8	14	14	7.55E-01	Nerve_Tibial
PTSD	ENSG00000102796.10	DHRS12	-0.98	-0.03	3.27E-01	0.00	0.07	7.87E-09	33	36	36	7.55E-01	Nerve_Tibial
PTSD	ENSG00000035499.12	DEPDC1B	-0.98	-0.04	3.27E-01	0.00	0.03	1.60E-04	7	11	11	7.55E-01	Nerve_Tibial
PTSD	ENSG00000112280.15	COL9A1	0.98	0.05	3.27E-01	0.00	0.08	1.12E-09	9	34	34	7.55E-01	Nerve_Tibial
PTSD	ENSG00000100266.18	PACSIN2	0.98	0.02	3.27E-01	0.00	0.05	1.09E-06	6	17	17	7.55E-01	Nerve_Tibial
PTSD	ENSG00000134775.15	FHOD3	0.98	0.02	3.27E-01	0.00	0.05	1.14E-06	13	42	42	7.55E-01	Nerve_Tibial
PTSD	ENSG00000171217.5	CLDN20	-0.98	-0.03	3.27E-01	0.00	0.05	5.80E-06	10	14	14	7.55E-01	Nerve_Tibial
PTSD	ENSG00000100614.17	PPM1A	0.98	0.02	3.28E-01	0.01	0.09	1.69E-10	8	11	11	7.55E-01	Nerve_Tibial
PTSD	ENSG00000213965.3	NUDT19	-0.98	-0.03	3.28E-01	0.00	0.10	8.39E-12	16	44	44	7.55E-01	Nerve_Tibial
PTSD	ENSG00000253797.2	UTP14C	-0.98	-0.02	3.28E-01	0.00	0.06	3.07E-07	46	48	48	7.55E-01	Nerve_Tibial
PTSD	ENSG00000141560.14	FN3KRP	-0.98	0.00	3.28E-01	0.11	0.63	2.92E-108	27	49	49	7.55E-01	Nerve_Tibial
PTSD	ENSG00000008853.16	RHOBTB2	-0.98	-0.05	3.28E-01	0.00	0.06	2.62E-07	7	11	11	7.55E-01	Nerve_Tibial
PTSD	ENSG00000198830.10	HMGN2	-0.98	-0.04	3.28E-01	0.00	0.03	6.50E-04	13	33	33	7.56E-01	Nerve_Tibial
PTSD	ENSG00000147853.16	AK3	0.98	0.03	3.29E-01	0.00	0.11	2.62E-12	19	46	46	7.56E-01	Nerve_Tibial
PTSD	ENSG00000263063.1	RP11-388C12.1	-0.98	0.00	3.29E-01	0.12	0.31	6.11E-38	11	18	18	7.56E-01	Nerve_Tibial
PTSD	ENSG00000164818.15	DNAAF5	0.98	0.01	3.29E-01	0.06	0.41	6.66E-56	12	17	17	7.56E-01	Nerve_Tibial
PTSD	ENSG00000104093.13	DMXL2	-0.98	-0.06	3.29E-01	0.00	0.39	1.44E-51	2	13	13	7.56E-01	Nerve_Tibial
PTSD	ENSG00000152213.3	ARL11	0.98	0.01	3.29E-01	0.01	0.01	1.18E-02	28	34	34	7.56E-01	Nerve_Tibial
PTSD	ENSG00000110851.11	PRDM4	0.98	0.01	3.29E-01	0.01	0.23	4.82E-27	30	43	43	7.56E-01	Nerve_Tibial
PTSD	ENSG00000187773.8	FAM69C	0.98	0.03	3.29E-01	0.00	0.04	2.44E-05	24	59	59	7.56E-01	Nerve_Tibial
PTSD	ENSG00000112249.13	ASCC3	0.98	0.03	3.29E-01	0.00	0.07	1.15E-08	16	25	25	7.56E-01	Nerve_Tibial
PTSD	ENSG00000087053.18	MTMR2	0.98	0.01	3.29E-01	0.02	0.12	5.97E-14	71	111	111	7.56E-01	Nerve_Tibial
PTSD	ENSG00000153814.11	JAZF1	-0.98	-0.02	3.29E-01	0.00	0.04	8.43E-06	20	24	24	7.56E-01	Nerve_Tibial
PTSD	ENSG00000110079.16	MS4A4A	-0.98	-0.03	3.29E-01	0.00	0.04	2.58E-05	13	15	15	7.56E-01	Nerve_Tibial
PTSD	ENSG00000137486.16	ARRB1	0.98	0.02	3.29E-01	0.01	0.14	9.53E-17	13	26	26	7.56E-01	Nerve_Tibial
PTSD	ENSG00000145506.13	NKD2	0.98	0.04	3.29E-01	0.00	0.05	2.55E-06	3	13	13	7.56E-01	Nerve_Tibial
PTSD	ENSG00000120925.15	RNF170	0.98	0.05	3.30E-01	0.00	0.03	2.93E-04	3	4	4	7.56E-01	Nerve_Tibial
PTSD	ENSG00000115266.11	APC2	-0.97	-0.03	3.30E-01	0.00	0.27	2.99E-33	2	19	19	7.56E-01	Nerve_Tibial
PTSD	ENSG00000183726.10	TMEM50A	-0.97	-0.03	3.30E-01	0.00	0.04	7.05E-05	7	22	22	7.56E-01	Nerve_Tibial
PTSD	ENSG00000159733.13	ZFYVE28	0.97	0.01	3.30E-01	0.01	0.19	1.02E-21	26	56	56	7.56E-01	Nerve_Tibial
PTSD	ENSG00000228594.3	FNDC10	-0.97	-0.03	3.30E-01	0.00	0.08	3.45E-09	4	11	11	7.56E-01	Nerve_Tibial
PTSD	ENSG00000127472.10	PLA2G5	0.97	0.02	3.30E-01	0.00	0.03	3.18E-04	30	62	62	7.56E-01	Nerve_Tibial
PTSD	ENSG00000281106.2	LINC00282	0.97	0.02	3.30E-01	0.01	0.04	2.14E-05	4	13	13	7.56E-01	Nerve_Tibial
PTSD	ENSG00000113318.9	MSH3	-0.97	-0.01	3.31E-01	0.05	0.40	8.37E-53	72	100	100	7.57E-01	Nerve_Tibial
PTSD	ENSG00000038945.14	MSR1	0.97	0.02	3.31E-01	0.00	0.06	6.99E-07	27	31	31	7.57E-01	Nerve_Tibial
PTSD	ENSG00000179218.13	CALR	0.97	0.04	3.31E-01	0.00	0.07	9.55E-09	11	19	19	7.57E-01	Nerve_Tibial
PTSD	ENSG00000166171.12	DPCD	-0.97	-0.16	3.31E-01	0.00	0.02	2.57E-03	5	10	10	7.57E-01	Nerve_Tibial
PTSD	ENSG00000172315.5	TP53RK	0.97	0.02	3.31E-01	0.00	0.08	4.70E-09	8	16	16	7.57E-01	Nerve_Tibial
PTSD	ENSG00000030582.17	GRN	-0.97	-0.18	3.31E-01	0.00	0.27	7.61E-32	3	8	8	7.57E-01	Nerve_Tibial
PTSD	ENSG00000176148.15	TCP11L1	0.97	0.01	3.31E-01	0.01	0.06	3.99E-07	34	64	64	7.57E-01	Nerve_Tibial
PTSD	ENSG00000151388.10	ADAMTS12	0.97	0.02	3.31E-01	0.01	0.08	6.48E-10	17	33	33	7.57E-01	Nerve_Tibial
PTSD	ENSG00000163508.12	EOMES	0.97	0.01	3.31E-01	0.01	0.05	6.09E-06	31	51	51	7.57E-01	Nerve_Tibial
PTSD	ENSG00000152463.14	OLAH	-0.97	-0.09	3.31E-01	0.00	0.03	1.06E-04	1	10	10	7.57E-01	Nerve_Tibial
PTSD	ENSG00000188211.8	NCR3LG1	0.97	0.01	3.32E-01	0.01	0.23	2.86E-27	20	48	48	7.57E-01	Nerve_Tibial
PTSD	ENSG00000228340.5	MIR646HG	-0.97	-0.01	3.32E-01	0.01	0.16	2.41E-18	26	73	73	7.57E-01	Nerve_Tibial
PTSD	ENSG00000120057.4	SFRP5	0.97	0.04	3.32E-01	0.00	0.03	2.47E-04	13	30	30	7.57E-01	Nerve_Tibial
PTSD	ENSG00000165406.15	8-Mar	-0.97	-0.02	3.32E-01	0.00	0.25	3.22E-30	18	41	41	7.58E-01	Nerve_Tibial
PTSD	ENSG00000099821.13	POLRMT	0.97	0.03	3.32E-01	0.00	0.08	2.46E-09	10	25	25	7.58E-01	Nerve_Tibial
PTSD	ENSG00000152642.10	GPD1L	-0.97	-0.02	3.32E-01	0.00	0.06	3.61E-07	11	28	28	7.58E-01	Nerve_Tibial
PTSD	ENSG00000109775.10	UFSP2	-0.97	0.00	3.32E-01	0.08	0.64	1.21E-112	20	47	47	7.58E-01	Nerve_Tibial
PTSD	ENSG00000112514.15	CUTA	-0.97	-0.02	3.32E-01	0.01	0.11	9.28E-13	21	25	25	7.58E-01	Nerve_Tibial
PTSD	ENSG00000130294.15	KIF1A	-0.97	-0.06	3.33E-01	0.00	0.03	4.81E-04	6	11	11	7.58E-01	Nerve_Tibial
PTSD	ENSG00000224877.3	NDUFAF8	-0.97	-0.02	3.33E-01	0.00	0.11	1.32E-12	10	19	19	7.58E-01	Nerve_Tibial
PTSD	ENSG00000136274.8	NACAD	0.97	0.02	3.33E-01	0.00	0.07	1.62E-08	14	22	22	7.58E-01	Nerve_Tibial
PTSD	ENSG00000175390.13	EIF3F	-0.97	-0.02	3.33E-01	0.00	0.11	8.04E-13	47	103	103	7.58E-01	Nerve_Tibial
PTSD	ENSG00000113522.13	RAD50	-0.97	-0.02	3.33E-01	0.00	0.11	1.13E-12	56	87	87	7.58E-01	Nerve_Tibial
PTSD	ENSG00000061337.15	LZTS1	0.97	0.01	3.33E-01	0.01	0.32	1.19E-39	14	41	41	7.58E-01	Nerve_Tibial
PTSD	ENSG00000133983.14	COX16	0.97	0.01	3.33E-01	0.01	0.20	7.00E-24	16	21	21	7.58E-01	Nerve_Tibial
PTSD	ENSG00000224795.1	NTM-AS1	-0.97	-0.03	3.33E-01	0.00	0.03	2.30E-04	18	21	21	7.58E-01	Nerve_Tibial
PTSD	ENSG00000258818.3	RNASE4	0.97	0.06	3.33E-01	0.00	0.15	7.59E-17	5	17	17	7.58E-01	Nerve_Tibial
PTSD	ENSG00000101463.5	SYNDIG1	-0.97	-0.06	3.33E-01	0.00	0.10	9.63E-12	13	61	61	7.58E-01	Nerve_Tibial
PTSD	ENSG00000184508.10	HDDC3	0.97	0.09	3.34E-01	0.00	0.09	5.75E-11	5	20	20	7.58E-01	Nerve_Tibial
PTSD	ENSG00000236485.1	LINC01945	-0.97	-0.01	3.34E-01	0.02	0.41	3.44E-54	40	136	136	7.58E-01	Nerve_Tibial
PTSD	ENSG00000259859.1	RP11-439I14.2	-0.97	0.00	3.34E-01	0.09	0.51	2.96E-76	14	33	33	7.58E-01	Nerve_Tibial
PTSD	ENSG00000106605.10	BLVRA	0.97	0.01	3.34E-01	0.01	0.18	3.47E-21	26	38	38	7.58E-01	Nerve_Tibial
PTSD	ENSG00000122692.8	SMU1	0.97	0.04	3.34E-01	0.00	0.08	1.00E-09	9	22	22	7.58E-01	Nerve_Tibial
PTSD	ENSG00000142046.14	TMEM91	0.97	0.01	3.34E-01	0.02	0.14	1.12E-15	22	61	61	7.58E-01	Nerve_Tibial
PTSD	ENSG00000177483.11	RBM44	0.97	0.00	3.34E-01	0.08	0.37	2.00E-48	15	19	19	7.58E-01	Nerve_Tibial
PTSD	ENSG00000178921.13	PFAS	0.97	0.02	3.34E-01	0.00	0.03	9.07E-04	17	25	25	7.58E-01	Nerve_Tibial
PTSD	ENSG00000245317.2	CTC-241N9.1	-0.97	-0.01	3.34E-01	0.01	0.06	3.36E-07	19	28	28	7.58E-01	Nerve_Tibial
PTSD	ENSG00000121390.18	PSPC1	-0.97	-0.02	3.34E-01	0.01	0.06	7.87E-08	13	21	21	7.58E-01	Nerve_Tibial
PTSD	ENSG00000144659.10	SLC25A38	-0.97	-0.06	3.34E-01	0.00	0.05	2.27E-06	20	25	25	7.58E-01	Nerve_Tibial
PTSD	ENSG00000169418.9	NPR1	-0.97	-0.04	3.34E-01	0.00	0.02	1.62E-03	13	23	23	7.58E-01	Nerve_Tibial
PTSD	ENSG00000278224.5	PRICKLE4	0.97	0.01	3.34E-01	0.01	0.09	9.49E-11	22	32	32	7.58E-01	Nerve_Tibial
PTSD	ENSG00000116198.12	CEP104	-0.97	-0.01	3.34E-01	0.06	0.47	1.13E-65	21	25	25	7.58E-01	Nerve_Tibial
PTSD	ENSG00000128815.19	WDFY4	-0.97	-0.01	3.34E-01	0.01	0.16	7.06E-18	20	26	26	7.58E-01	Nerve_Tibial
PTSD	ENSG00000100347.14	SAMM50	-0.97	-0.03	3.34E-01	0.00	0.24	3.73E-29	10	21	21	7.58E-01	Nerve_Tibial
PTSD	ENSG00000168661.14	ZNF30	-0.96	-0.01	3.35E-01	0.02	0.22	3.61E-26	33	56	56	7.58E-01	Nerve_Tibial
PTSD	ENSG00000270074.1	RP11-351I21.11	-0.96	-0.02	3.35E-01	0.00	0.21	7.07E-25	13	35	35	7.60E-01	Nerve_Tibial
PTSD	ENSG00000263683.1	RP4-777O23.1	-0.96	-0.01	3.36E-01	0.02	0.12	1.30E-13	17	20	20	7.60E-01	Nerve_Tibial
PTSD	ENSG00000135540.11	NHSL1	0.96	0.01	3.36E-01	0.04	0.25	7.50E-30	7	12	12	7.60E-01	Nerve_Tibial
PTSD	ENSG00000158457.5	TSPAN33	0.96	0.03	3.36E-01	0.01	0.25	4.15E-29	19	45	45	7.60E-01	Nerve_Tibial
PTSD	ENSG00000139624.12	CERS5	-0.96	-0.01	3.36E-01	0.05	0.34	4.00E-43	21	35	35	7.60E-01	Nerve_Tibial
PTSD	ENSG00000088448.14	ANKRD10	-0.96	-0.02	3.36E-01	0.00	0.22	1.90E-25	9	27	27	7.60E-01	Nerve_Tibial
PTSD	ENSG00000008516.16	MMP25	0.96	0.02	3.37E-01	0.00	0.12	1.07E-13	6	14	14	7.61E-01	Nerve_Tibial
PTSD	ENSG00000115109.13	EPB41L5	0.96	0.04	3.37E-01	0.00	0.11	8.26E-13	10	23	23	7.61E-01	Nerve_Tibial
PTSD	ENSG00000172006.11	ZNF554	0.96	0.05	3.37E-01	0.00	0.01	2.55E-02	3	24	24	7.61E-01	Nerve_Tibial
PTSD	ENSG00000178586.4	OR6B3	-0.96	-0.01	3.37E-01	0.01	0.22	1.13E-25	49	139	139	7.62E-01	Nerve_Tibial
PTSD	ENSG00000162736.15	NCSTN	0.96	0.04	3.37E-01	0.00	0.01	2.60E-02	5	33	33	7.62E-01	Nerve_Tibial
PTSD	ENSG00000003393.14	ALS2	0.96	0.01	3.37E-01	0.02	0.16	5.35E-18	4	4	4	7.62E-01	Nerve_Tibial
PTSD	ENSG00000092470.11	WDR76	-0.96	-0.03	3.37E-01	0.00	0.03	5.86E-04	1	2	2	7.62E-01	Nerve_Tibial
PTSD	ENSG00000162881.6	OXER1	0.96	0.01	3.37E-01	0.02	0.22	1.33E-25	66	103	103	7.62E-01	Nerve_Tibial
PTSD	ENSG00000113648.16	H2AFY	0.96	0.02	3.38E-01	0.00	0.06	1.06E-07	10	23	23	7.62E-01	Nerve_Tibial
PTSD	ENSG00000160439.15	RDH13	0.96	0.00	3.38E-01	0.09	0.53	5.15E-81	25	71	71	7.62E-01	Nerve_Tibial
PTSD	ENSG00000269927.1	RP6-91H8.3	0.96	0.01	3.38E-01	0.02	0.15	3.57E-17	43	62	62	7.62E-01	Nerve_Tibial
PTSD	ENSG00000083720.12	OXCT1	-0.96	-0.04	3.38E-01	0.00	0.11	5.70E-13	6	40	40	7.62E-01	Nerve_Tibial
PTSD	ENSG00000156194.17	PPEF2	-0.96	-0.01	3.38E-01	0.03	0.16	1.79E-18	28	42	42	7.62E-01	Nerve_Tibial
PTSD	ENSG00000101452.14	DHX35	-0.96	-0.01	3.38E-01	0.01	0.07	1.78E-08	30	35	35	7.62E-01	Nerve_Tibial
PTSD	ENSG00000135324.5	MRAP2	0.96	0.01	3.38E-01	0.01	0.20	5.91E-23	11	17	17	7.62E-01	Nerve_Tibial
PTSD	ENSG00000172399.5	MYOZ2	-0.96	-0.01	3.38E-01	0.01	0.10	3.41E-11	28	40	40	7.62E-01	Nerve_Tibial
PTSD	ENSG00000103485.17	QPRT	-0.96	-0.05	3.38E-01	0.00	0.04	3.56E-05	2	6	6	7.62E-01	Nerve_Tibial
PTSD	ENSG00000086289.11	EPDR1	-0.96	-0.03	3.38E-01	0.00	0.25	2.74E-29	20	82	82	7.62E-01	Nerve_Tibial
PTSD	ENSG00000189269.12	DRICH1	0.96	0.02	3.39E-01	0.00	0.58	3.58E-94	28	118	118	7.62E-01	Nerve_Tibial
PTSD	ENSG00000198176.12	TFDP1	0.96	0.03	3.39E-01	0.00	0.01	2.66E-02	16	47	47	7.62E-01	Nerve_Tibial
PTSD	ENSG00000230555.2	RP11-517P14.2	-0.96	-0.03	3.39E-01	0.00	0.04	3.23E-05	7	15	15	7.62E-01	Nerve_Tibial
PTSD	ENSG00000104921.14	FCER2	-0.96	-0.01	3.39E-01	0.02	0.12	5.64E-14	14	22	22	7.63E-01	Nerve_Tibial
PTSD	ENSG00000116120.9	FARSB	0.96	0.04	3.39E-01	0.00	0.06	1.23E-07	3	8	8	7.63E-01	Nerve_Tibial
PTSD	ENSG00000162769.12	FLVCR1	0.96	0.01	3.39E-01	0.01	0.23	3.21E-27	45	53	53	7.63E-01	Nerve_Tibial
PTSD	ENSG00000090661.11	CERS4	0.96	0.05	3.39E-01	0.00	0.23	2.59E-27	18	37	37	7.63E-01	Nerve_Tibial
PTSD	ENSG00000103544.14	C16orf62	0.96	0.01	3.39E-01	0.01	0.10	9.41E-12	28	70	70	7.63E-01	Nerve_Tibial
PTSD	ENSG00000140307.10	GTF2A2	0.96	0.09	3.40E-01	0.00	0.03	1.71E-04	12	24	24	7.63E-01	Nerve_Tibial
PTSD	ENSG00000175728.4	C11orf44	-0.95	-0.02	3.40E-01	0.01	0.02	6.73E-03	11	18	18	7.63E-01	Nerve_Tibial
PTSD	ENSG00000121577.13	POPDC2	0.95	0.01	3.40E-01	0.01	0.13	2.67E-15	31	57	57	7.63E-01	Nerve_Tibial
PTSD	ENSG00000028116.16	VRK2	0.95	0.05	3.40E-01	0.00	0.07	5.44E-08	3	12	12	7.63E-01	Nerve_Tibial
PTSD	ENSG00000177000.10	MTHFR	0.95	0.04	3.40E-01	0.00	0.04	9.57E-06	2	2	2	7.63E-01	Nerve_Tibial
PTSD	ENSG00000107438.8	PDLIM1	-0.95	-0.03	3.40E-01	0.00	0.05	3.43E-06	17	17	17	7.63E-01	Nerve_Tibial
PTSD	ENSG00000172650.13	AGAP5	-0.95	-0.05	3.40E-01	0.00	0.10	1.72E-11	8	20	20	7.63E-01	Nerve_Tibial
PTSD	ENSG00000129422.14	MTUS1	-0.95	-0.01	3.40E-01	0.01	0.12	1.32E-13	23	35	35	7.63E-01	Nerve_Tibial
PTSD	ENSG00000197959.13	DNM3	-0.95	-0.03	3.40E-01	0.00	0.05	4.54E-06	26	31	31	7.63E-01	Nerve_Tibial
PTSD	ENSG00000153208.16	MERTK	-0.95	-0.01	3.40E-01	0.03	0.40	5.10E-54	24	42	42	7.63E-01	Nerve_Tibial
PTSD	ENSG00000204642.13	HLA-F	0.95	0.02	3.41E-01	0.00	0.06	7.75E-08	26	28	28	7.63E-01	Nerve_Tibial
PTSD	ENSG00000081014.10	AP4E1	0.95	0.03	3.41E-01	0.00	0.02	9.00E-03	14	43	43	7.63E-01	Nerve_Tibial
PTSD	ENSG00000196693.14	ZNF33B	0.95	0.02	3.41E-01	0.01	0.19	4.53E-22	13	61	61	7.63E-01	Nerve_Tibial
PTSD	ENSG00000099810.18	MTAP	-0.95	-0.02	3.41E-01	0.01	0.24	3.47E-28	13	20	20	7.63E-01	Nerve_Tibial
PTSD	ENSG00000138642.14	HERC6	0.95	0.03	3.41E-01	0.00	0.03	4.51E-04	19	44	44	7.63E-01	Nerve_Tibial
PTSD	ENSG00000103510.19	KAT8	-0.95	-0.01	3.41E-01	0.01	0.24	2.17E-29	14	23	23	7.63E-01	Nerve_Tibial
PTSD	ENSG00000169180.11	XPO6	0.95	0.06	3.41E-01	0.00	0.16	1.75E-18	6	29	29	7.63E-01	Nerve_Tibial
PTSD	ENSG00000185000.11	DGAT1	-0.95	-0.23	3.41E-01	0.00	0.06	7.71E-07	2	18	18	7.63E-01	Nerve_Tibial
PTSD	ENSG00000100099.20	HPS4	-0.95	-0.02	3.41E-01	0.01	0.16	2.32E-18	28	95	95	7.63E-01	Nerve_Tibial
PTSD	ENSG00000138496.16	PARP9	0.95	0.02	3.41E-01	0.00	0.09	6.57E-11	19	23	23	7.64E-01	Nerve_Tibial
PTSD	ENSG00000167114.12	SLC27A4	-0.95	-0.10	3.41E-01	0.00	0.01	3.27E-02	4	12	12	7.64E-01	Nerve_Tibial
PTSD	ENSG00000184719.11	RNLS	-0.95	-0.02	3.41E-01	0.00	0.03	2.59E-04	33	76	76	7.64E-01	Nerve_Tibial
PTSD	ENSG00000133114.17	GPALPP1	0.95	0.02	3.42E-01	0.00	0.06	9.22E-08	22	58	58	7.64E-01	Nerve_Tibial
PTSD	ENSG00000103269.13	RHBDL1	-0.95	-0.01	3.42E-01	0.02	0.25	2.81E-29	18	35	35	7.64E-01	Nerve_Tibial
PTSD	ENSG00000260328.1	RP11-416I2.1	-0.95	-0.03	3.42E-01	0.00	0.05	1.73E-06	12	27	27	7.64E-01	Nerve_Tibial
PTSD	ENSG00000250479.8	CHCHD10	-0.95	-0.03	3.42E-01	0.00	0.07	2.15E-08	21	47	47	7.64E-01	Nerve_Tibial
PTSD	ENSG00000196935.8	SRGAP1	0.95	0.03	3.42E-01	0.00	0.20	1.31E-23	15	36	36	7.64E-01	Nerve_Tibial
PTSD	ENSG00000135334.8	AKIRIN2	-0.95	-0.08	3.42E-01	0.00	0.03	7.37E-04	11	22	22	7.65E-01	Nerve_Tibial
PTSD	ENSG00000257894.2	RP1-78O14.1	-0.95	-0.02	3.42E-01	0.00	0.09	1.71E-10	13	15	15	7.65E-01	Nerve_Tibial
PTSD	ENSG00000100321.14	SYNGR1	-0.95	-0.02	3.42E-01	0.00	0.41	3.54E-56	13	30	30	7.65E-01	Nerve_Tibial
PTSD	ENSG00000127952.16	STYXL1	-0.95	0.00	3.43E-01	0.03	0.49	5.95E-73	23	28	28	7.65E-01	Nerve_Tibial
PTSD	ENSG00000215305.9	VPS16	-0.95	-0.05	3.43E-01	0.00	0.02	1.07E-02	11	28	28	7.65E-01	Nerve_Tibial
PTSD	ENSG00000275342.4	PRAG1	-0.95	-0.01	3.43E-01	0.02	0.13	1.76E-14	10	18	18	7.65E-01	Nerve_Tibial
PTSD	ENSG00000214026.10	MRPL23	-0.95	0.00	3.43E-01	0.16	0.29	1.27E-36	29	52	52	7.65E-01	Nerve_Tibial
PTSD	ENSG00000116729.13	WLS	0.95	0.04	3.43E-01	0.00	0.04	3.07E-05	30	48	48	7.65E-01	Nerve_Tibial
PTSD	ENSG00000283445.1	RP11-63G10.4	-0.95	-0.01	3.43E-01	0.03	0.12	1.29E-13	13	19	19	7.65E-01	Nerve_Tibial
PTSD	ENSG00000240972.1	MIF	-0.95	-0.01	3.43E-01	0.03	0.61	1.05E-104	8	26	26	7.65E-01	Nerve_Tibial
PTSD	ENSG00000107968.9	MAP3K8	0.95	0.02	3.43E-01	0.00	0.05	1.28E-06	46	64	64	7.65E-01	Nerve_Tibial
PTSD	ENSG00000164924.17	YWHAZ	0.95	0.02	3.43E-01	0.00	0.43	8.61E-58	4	11	11	7.65E-01	Nerve_Tibial
PTSD	ENSG00000158220.13	ESYT3	0.95	0.04	3.43E-01	0.00	0.04	1.14E-05	4	6	6	7.65E-01	Nerve_Tibial
PTSD	ENSG00000179295.17	PTPN11	0.95	0.07	3.44E-01	0.00	0.02	6.56E-03	8	22	22	7.65E-01	Nerve_Tibial
PTSD	ENSG00000143499.13	SMYD2	-0.95	-0.02	3.44E-01	0.01	0.07	5.34E-08	12	23	23	7.65E-01	Nerve_Tibial
PTSD	ENSG00000166167.17	BTRC	-0.95	-0.03	3.44E-01	0.00	0.02	6.13E-03	24	37	37	7.65E-01	Nerve_Tibial
PTSD	ENSG00000235159.1	RP6-109B7.4	-0.95	-0.04	3.44E-01	0.00	0.02	2.49E-03	4	20	20	7.66E-01	Nerve_Tibial
PTSD	ENSG00000175164.13	ABO	-0.95	0.00	3.44E-01	0.07	0.52	7.89E-79	16	40	40	7.66E-01	Nerve_Tibial
PTSD	ENSG00000109270.12	LAMTOR3	0.95	0.04	3.44E-01	0.00	0.04	2.63E-05	16	36	36	7.66E-01	Nerve_Tibial
PTSD	ENSG00000162946.21	DISC1	0.95	0.63	3.44E-01	0.00	0.19	1.08E-21	1	10	10	7.66E-01	Nerve_Tibial
PTSD	ENSG00000149499.11	EML3	-0.95	-0.03	3.44E-01	0.00	0.29	8.28E-36	10	22	22	7.66E-01	Nerve_Tibial
PTSD	ENSG00000278259.4	MYO19	0.95	0.02	3.44E-01	0.00	0.23	3.54E-27	8	24	24	7.66E-01	Nerve_Tibial
PTSD	ENSG00000169246.16	NPIPB3	0.95	0.01	3.45E-01	0.02	0.04	5.05E-05	29	75	75	7.66E-01	Nerve_Tibial
PTSD	ENSG00000247077.6	PGAM5	0.94	0.05	3.45E-01	0.00	0.09	9.12E-11	7	20	20	7.66E-01	Nerve_Tibial
PTSD	ENSG00000198589.10	LRBA	-0.94	-0.01	3.45E-01	0.01	0.07	1.67E-08	23	47	47	7.66E-01	Nerve_Tibial
PTSD	ENSG00000257103.8	LSM14A	-0.94	-0.03	3.45E-01	0.00	0.01	2.05E-02	28	66	66	7.66E-01	Nerve_Tibial
PTSD	ENSG00000117472.9	TSPAN1	-0.94	-0.01	3.45E-01	0.02	0.05	2.80E-06	20	22	22	7.66E-01	Nerve_Tibial
PTSD	ENSG00000130540.13	SULT4A1	0.94	3.71	3.45E-01	0.00	0.07	6.21E-08	3	8	8	7.66E-01	Nerve_Tibial
PTSD	ENSG00000101236.16	RNF24	0.94	0.01	3.45E-01	0.01	0.19	3.87E-22	21	33	33	7.66E-01	Nerve_Tibial
PTSD	ENSG00000276070.4	CCL4L2	-0.94	-0.01	3.45E-01	0.02	0.09	5.99E-11	32	80	80	7.66E-01	Nerve_Tibial
PTSD	ENSG00000168993.14	CPLX1	-0.94	-0.01	3.45E-01	0.02	0.23	4.12E-27	17	19	19	7.66E-01	Nerve_Tibial
PTSD	ENSG00000100580.7	TMED8	0.94	0.01	3.46E-01	0.02	0.32	7.11E-40	26	41	41	7.66E-01	Nerve_Tibial
PTSD	ENSG00000197183.14	NOL4L	-0.94	-0.24	3.46E-01	0.00	0.06	4.75E-07	1	12	12	7.66E-01	Nerve_Tibial
PTSD	ENSG00000134363.11	FST	0.94	0.02	3.46E-01	0.00	0.01	1.83E-02	10	20	20	7.66E-01	Nerve_Tibial
PTSD	ENSG00000184983.9	NDUFA6	0.94	0.00	3.46E-01	0.07	0.56	4.08E-89	20	36	36	7.66E-01	Nerve_Tibial
PTSD	ENSG00000034053.14	APBA2	-0.94	-0.05	3.46E-01	0.00	0.13	1.31E-14	10	32	32	7.66E-01	Nerve_Tibial
PTSD	ENSG00000163481.7	RNF25	0.94	0.03	3.46E-01	0.00	0.03	7.84E-05	6	10	10	7.66E-01	Nerve_Tibial
PTSD	ENSG00000278053.4	DDX52	-0.94	-0.05	3.46E-01	0.00	0.03	1.92E-04	2	9	9	7.66E-01	Nerve_Tibial
PTSD	ENSG00000147408.14	CSGALNACT1	0.94	0.01	3.46E-01	0.02	0.41	8.57E-55	31	75	75	7.67E-01	Nerve_Tibial
PTSD	ENSG00000185523.6	SPATA45	0.94	0.01	3.46E-01	0.03	0.05	4.48E-06	26	44	44	7.67E-01	Nerve_Tibial
PTSD	ENSG00000164088.17	PPM1M	-0.94	-0.02	3.46E-01	0.00	0.20	3.41E-23	11	27	27	7.67E-01	Nerve_Tibial
PTSD	ENSG00000257219.5	RP11-54A9.1	-0.94	-0.05	3.47E-01	0.00	0.12	8.83E-14	13	29	29	7.67E-01	Nerve_Tibial
PTSD	ENSG00000161204.11	ABCF3	0.94	0.01	3.47E-01	0.02	0.21	3.97E-25	39	59	59	7.67E-01	Nerve_Tibial
PTSD	ENSG00000197599.12	CCDC154	0.94	0.01	3.47E-01	0.02	0.40	1.14E-53	10	27	27	7.67E-01	Nerve_Tibial
PTSD	ENSG00000005448.16	WDR54	0.94	0.02	3.47E-01	0.00	0.06	1.04E-07	14	15	15	7.67E-01	Nerve_Tibial
PTSD	ENSG00000179698.13	WDR97	-0.94	-0.01	3.47E-01	0.01	0.43	1.20E-58	6	26	26	7.67E-01	Nerve_Tibial
PTSD	ENSG00000128617.2	OPN1SW	-0.94	-0.01	3.47E-01	0.04	0.26	4.17E-31	21	23	23	7.67E-01	Nerve_Tibial
PTSD	ENSG00000081087.14	OSTM1	0.94	0.03	3.47E-01	0.00	0.01	1.52E-02	29	59	59	7.67E-01	Nerve_Tibial
PTSD	ENSG00000134569.9	LRP4	-0.94	-0.01	3.47E-01	0.04	0.44	1.03E-60	49	62	62	7.67E-01	Nerve_Tibial
PTSD	ENSG00000263465.4	SRSF8	0.94	0.04	3.47E-01	0.00	0.02	2.30E-03	22	74	74	7.67E-01	Nerve_Tibial
PTSD	ENSG00000161798.6	AQP5	0.94	0.01	3.47E-01	0.01	0.05	5.24E-07	3	9	9	7.67E-01	Nerve_Tibial
PTSD	ENSG00000196704.11	AMZ2	0.94	0.02	3.47E-01	0.01	0.08	5.68E-10	12	13	13	7.67E-01	Nerve_Tibial
PTSD	ENSG00000133739.15	LRRCC1	-0.94	-0.01	3.48E-01	0.02	0.32	1.63E-40	12	26	26	7.67E-01	Nerve_Tibial
PTSD	ENSG00000177200.16	CHD9	-0.94	-0.03	3.48E-01	0.00	0.08	2.69E-10	18	39	39	7.67E-01	Nerve_Tibial
PTSD	ENSG00000117525.13	F3	-0.94	-0.03	3.48E-01	0.00	0.02	2.01E-03	11	56	56	7.67E-01	Nerve_Tibial
PTSD	ENSG00000167281.18	RBFOX3	0.94	0.03	3.48E-01	0.00	0.08	3.33E-09	23	42	42	7.68E-01	Nerve_Tibial
PTSD	ENSG00000141232.4	TOB1	-0.94	-0.05	3.48E-01	0.00	0.04	1.32E-05	7	18	18	7.68E-01	Nerve_Tibial
PTSD	ENSG00000180346.3	TIGD2	0.94	0.01	3.48E-01	0.02	0.03	1.54E-04	52	113	113	7.68E-01	Nerve_Tibial
PTSD	ENSG00000163606.10	CD200R1	-0.94	-0.34	3.49E-01	0.00	0.01	2.93E-02	1	5	5	7.69E-01	Nerve_Tibial
PTSD	ENSG00000134444.13	KIAA1468	0.94	0.01	3.49E-01	0.03	0.32	3.34E-39	54	87	87	7.69E-01	Nerve_Tibial
PTSD	ENSG00000186854.10	TRABD2A	0.94	0.02	3.49E-01	0.00	0.02	4.38E-03	17	29	29	7.69E-01	Nerve_Tibial
PTSD	ENSG00000083067.22	TRPM3	0.94	0.04	3.49E-01	0.00	0.11	3.37E-13	19	41	41	7.69E-01	Nerve_Tibial
PTSD	ENSG00000140750.16	ARHGAP17	0.94	0.02	3.49E-01	0.00	0.01	3.35E-02	18	30	30	7.69E-01	Nerve_Tibial
PTSD	ENSG00000104979.8	C19orf53	-0.94	-0.08	3.49E-01	0.00	0.21	1.47E-24	7	16	16	7.69E-01	Nerve_Tibial
PTSD	ENSG00000102595.19	UGGT2	0.94	0.02	3.50E-01	0.00	0.36	8.49E-47	40	67	67	7.69E-01	Nerve_Tibial
PTSD	ENSG00000132000.11	PODNL1	-0.94	-0.01	3.50E-01	0.01	0.15	2.75E-17	12	21	21	7.70E-01	Nerve_Tibial
PTSD	ENSG00000103254.9	FAM173A	0.93	0.02	3.50E-01	0.00	0.04	9.17E-05	14	54	54	7.70E-01	Nerve_Tibial
PTSD	ENSG00000151657.11	KIN	-0.93	-0.02	3.50E-01	0.01	0.17	1.37E-19	5	11	11	7.70E-01	Nerve_Tibial
PTSD	ENSG00000268734.1	CTB-61M7.2	-0.93	-0.05	3.50E-01	0.00	0.12	2.28E-13	7	21	21	7.70E-01	Nerve_Tibial
PTSD	ENSG00000272455.1	RP4-758J18.13	-0.93	-0.31	3.50E-01	0.00	0.02	1.18E-03	2	3	3	7.70E-01	Nerve_Tibial
PTSD	ENSG00000153162.8	BMP6	0.93	0.01	3.50E-01	0.01	0.19	3.41E-22	27	51	51	7.70E-01	Nerve_Tibial
PTSD	ENSG00000169251.12	NMD3	0.93	0.03	3.50E-01	0.00	0.04	9.49E-05	11	29	29	7.70E-01	Nerve_Tibial
PTSD	ENSG00000006451.7	RALA	-0.93	-0.12	3.51E-01	0.00	0.04	5.00E-05	1	3	3	7.70E-01	Nerve_Tibial
PTSD	ENSG00000108846.15	ABCC3	-0.93	-0.01	3.51E-01	0.04	0.26	1.72E-30	13	34	34	7.70E-01	Nerve_Tibial
PTSD	ENSG00000089050.15	RBBP9	-0.93	-0.01	3.51E-01	0.01	0.10	3.58E-12	26	36	36	7.70E-01	Nerve_Tibial
PTSD	ENSG00000119242.8	CCDC92	0.93	0.01	3.51E-01	0.02	0.22	6.07E-26	28	62	62	7.70E-01	Nerve_Tibial
PTSD	ENSG00000162650.16	ATXN7L2	-0.93	-0.03	3.51E-01	0.00	0.01	2.11E-02	25	47	47	7.70E-01	Nerve_Tibial
PTSD	ENSG00000064547.13	LPAR2	0.93	0.05	3.51E-01	0.00	0.16	3.78E-18	2	12	12	7.70E-01	Nerve_Tibial
PTSD	ENSG00000272541.1	XXbac-BPGBPG55C20.1	-0.93	-0.01	3.51E-01	0.03	0.60	1.60E-101	30	61	61	7.70E-01	Nerve_Tibial
PTSD	ENSG00000135297.15	MTO1	0.93	0.01	3.51E-01	0.01	0.21	3.92E-24	30	35	35	7.70E-01	Nerve_Tibial
PTSD	ENSG00000255557.1	RP11-770G2.2	0.93	0.05	3.51E-01	0.00	0.03	1.71E-04	4	6	6	7.70E-01	Nerve_Tibial
PTSD	ENSG00000101639.18	CEP192	-0.93	0.00	3.51E-01	0.22	0.69	3.62E-133	25	34	34	7.70E-01	Nerve_Tibial
PTSD	ENSG00000166352.15	C11orf74	-0.93	-0.05	3.52E-01	0.00	0.02	5.32E-03	7	30	30	7.71E-01	Nerve_Tibial
PTSD	ENSG00000087008.15	ACOX3	0.93	0.01	3.52E-01	0.01	0.29	4.74E-35	16	54	54	7.71E-01	Nerve_Tibial
PTSD	ENSG00000149527.17	PLCH2	0.93	0.04	3.52E-01	0.00	0.08	1.12E-09	4	20	20	7.71E-01	Nerve_Tibial
PTSD	ENSG00000157927.16	RADIL	0.93	0.01	3.52E-01	0.01	0.10	4.45E-12	10	16	16	7.71E-01	Nerve_Tibial
PTSD	ENSG00000113722.16	CDX1	0.93	0.01	3.52E-01	0.05	0.18	5.75E-21	5	7	7	7.71E-01	Nerve_Tibial
PTSD	ENSG00000125170.10	DOK4	-0.93	-0.02	3.52E-01	0.00	0.07	1.87E-08	36	64	64	7.71E-01	Nerve_Tibial
PTSD	ENSG00000071282.11	LMCD1	0.93	0.03	3.53E-01	0.00	0.03	6.05E-04	19	66	66	7.72E-01	Nerve_Tibial
PTSD	ENSG00000143149.12	ALDH9A1	0.93	0.01	3.53E-01	0.05	0.45	9.77E-63	8	18	18	7.72E-01	Nerve_Tibial
PTSD	ENSG00000240303.7	ACAD11	-0.93	-0.02	3.53E-01	0.00	0.08	1.30E-09	2	3	3	7.72E-01	Nerve_Tibial
PTSD	ENSG00000177025.3	C19orf18	-0.93	-0.02	3.53E-01	0.01	0.11	7.17E-13	9	22	22	7.72E-01	Nerve_Tibial
PTSD	ENSG00000105619.13	TFPT	-0.93	-0.07	3.53E-01	0.00	0.02	2.29E-03	3	18	18	7.73E-01	Nerve_Tibial
PTSD	ENSG00000197376.2	OR8S1	0.93	0.02	3.54E-01	0.00	0.02	1.93E-03	37	59	59	7.73E-01	Nerve_Tibial
PTSD	ENSG00000144791.9	LIMD1	-0.93	0.00	3.54E-01	0.12	0.47	1.15E-67	25	43	43	7.74E-01	Nerve_Tibial
PTSD	ENSG00000131626.16	PPFIA1	0.93	0.01	3.54E-01	0.02	0.62	1.80E-106	18	43	43	7.75E-01	Nerve_Tibial
PTSD	ENSG00000224222.1	RP11-262I2.2	-0.93	-0.02	3.55E-01	0.00	0.02	1.50E-03	9	22	22	7.75E-01	Nerve_Tibial
PTSD	ENSG00000178150.9	ZNF114	-0.93	-0.06	3.55E-01	0.00	0.02	1.90E-03	6	11	11	7.75E-01	Nerve_Tibial
PTSD	ENSG00000253704.1	RP11-267M23.4	0.93	0.01	3.55E-01	0.01	0.05	2.88E-06	33	44	44	7.75E-01	Nerve_Tibial
PTSD	ENSG00000137070.17	IL11RA	0.93	0.01	3.55E-01	0.02	0.28	1.20E-33	37	42	42	7.75E-01	Nerve_Tibial
PTSD	ENSG00000136147.17	PHF11	-0.93	-0.01	3.55E-01	0.02	0.15	3.93E-17	49	65	65	7.75E-01	Nerve_Tibial
PTSD	ENSG00000142961.14	MOB3C	-0.93	-0.03	3.55E-01	0.00	0.10	1.13E-11	4	12	12	7.75E-01	Nerve_Tibial
PTSD	ENSG00000164574.15	GALNT10	-0.92	-0.01	3.55E-01	0.01	0.11	2.47E-12	70	113	113	7.75E-01	Nerve_Tibial
PTSD	ENSG00000175224.16	ATG13	-0.92	-0.03	3.56E-01	0.00	0.09	4.56E-11	18	29	29	7.76E-01	Nerve_Tibial
PTSD	ENSG00000171130.17	ATP6V0E2	-0.92	-0.01	3.56E-01	0.01	0.58	1.53E-93	25	43	43	7.76E-01	Nerve_Tibial
PTSD	ENSG00000197977.3	ELOVL2	0.92	0.04	3.56E-01	0.00	0.01	1.42E-02	3	10	10	7.76E-01	Nerve_Tibial
PTSD	ENSG00000173715.15	C11orf80	-0.92	-0.02	3.56E-01	0.00	0.03	1.09E-04	18	30	30	7.76E-01	Nerve_Tibial
PTSD	ENSG00000198633.10	ZNF534	0.92	0.01	3.56E-01	0.01	0.45	8.10E-63	36	76	76	7.76E-01	Nerve_Tibial
PTSD	ENSG00000079689.13	SCGN	-0.92	-0.02	3.56E-01	0.00	0.02	2.47E-03	12	31	31	7.76E-01	Nerve_Tibial
PTSD	ENSG00000114650.18	SCAP	0.92	0.05	3.56E-01	0.00	0.06	3.11E-07	5	12	12	7.76E-01	Nerve_Tibial
PTSD	ENSG00000186501.14	TMEM222	-0.92	-0.02	3.56E-01	0.00	0.11	1.85E-12	11	15	15	7.76E-01	Nerve_Tibial
PTSD	ENSG00000148468.16	FAM171A1	0.92	0.04	3.57E-01	0.00	0.38	7.19E-50	17	51	51	7.76E-01	Nerve_Tibial
PTSD	ENSG00000162654.8	GBP4	-0.92	-0.02	3.57E-01	0.00	0.05	1.33E-06	15	19	19	7.76E-01	Nerve_Tibial
PTSD	ENSG00000183336.8	BOLA2	-0.92	-0.01	3.57E-01	0.01	0.18	1.84E-20	12	35	35	7.76E-01	Nerve_Tibial
PTSD	ENSG00000100814.17	CCNB1IP1	0.92	0.01	3.57E-01	0.02	0.27	1.75E-32	12	15	15	7.76E-01	Nerve_Tibial
PTSD	ENSG00000143353.11	LYPLAL1	0.92	0.04	3.57E-01	0.00	0.01	1.64E-02	17	26	26	7.76E-01	Nerve_Tibial
PTSD	ENSG00000168884.14	TNIP2	0.92	0.02	3.57E-01	0.00	0.08	5.42E-10	18	42	42	7.76E-01	Nerve_Tibial
PTSD	ENSG00000133661.15	SFTPD	0.92	0.00	3.57E-01	0.07	0.50	1.04E-72	42	76	76	7.76E-01	Nerve_Tibial
PTSD	ENSG00000111696.11	NT5DC3	0.92	0.01	3.57E-01	0.01	0.35	7.32E-44	44	79	79	7.76E-01	Nerve_Tibial
PTSD	ENSG00000173852.14	DPY19L1	-0.92	-0.03	3.57E-01	0.00	0.04	6.39E-06	12	46	46	7.76E-01	Nerve_Tibial
PTSD	ENSG00000105963.13	ADAP1	0.92	0.01	3.57E-01	0.01	0.37	1.37E-48	27	66	66	7.76E-01	Nerve_Tibial
PTSD	ENSG00000136100.12	VPS36	0.92	0.04	3.57E-01	0.00	0.03	6.10E-04	3	9	9	7.76E-01	Nerve_Tibial
PTSD	ENSG00000134490.13	TMEM241	0.92	0.08	3.58E-01	0.00	0.03	1.90E-04	4	13	13	7.77E-01	Nerve_Tibial
PTSD	ENSG00000134539.16	KLRD1	0.92	0.05	3.58E-01	0.00	0.06	5.81E-07	2	4	4	7.78E-01	Nerve_Tibial
PTSD	ENSG00000183733.6	FIGLA	-0.92	-0.02	3.58E-01	0.00	0.04	1.08E-05	23	75	75	7.78E-01	Nerve_Tibial
PTSD	ENSG00000015475.18	BID	0.92	0.01	3.59E-01	0.01	0.16	4.92E-19	6	22	22	7.78E-01	Nerve_Tibial
PTSD	ENSG00000152580.8	IGSF10	-0.92	-0.02	3.59E-01	0.00	0.09	1.63E-10	16	41	41	7.78E-01	Nerve_Tibial
PTSD	ENSG00000122257.18	RBBP6	-0.92	-0.03	3.59E-01	0.00	0.04	3.47E-05	25	47	47	7.78E-01	Nerve_Tibial
PTSD	ENSG00000188596.10	CFAP54	0.92	0.01	3.59E-01	0.02	0.06	1.67E-07	49	87	87	7.79E-01	Nerve_Tibial
PTSD	ENSG00000184845.3	DRD1	0.92	0.20	3.59E-01	0.00	0.01	3.57E-02	3	21	21	7.79E-01	Nerve_Tibial
PTSD	ENSG00000115084.13	SLC35F5	-0.92	-0.01	3.60E-01	0.04	0.30	4.49E-37	46	66	66	7.79E-01	Nerve_Tibial
PTSD	ENSG00000182405.5	PGBD4	-0.92	-0.03	3.60E-01	0.00	0.01	1.16E-02	7	11	11	7.79E-01	Nerve_Tibial
PTSD	ENSG00000241468.7	ATP5J2	0.92	0.04	3.60E-01	0.00	0.01	1.22E-02	16	23	23	7.79E-01	Nerve_Tibial
PTSD	ENSG00000171298.12	GAA	-0.92	-0.01	3.60E-01	0.03	0.34	8.72E-44	18	51	51	7.79E-01	Nerve_Tibial
PTSD	ENSG00000172785.18	CBWD1	-0.92	-0.02	3.60E-01	0.01	0.35	8.50E-45	22	55	55	7.79E-01	Nerve_Tibial
PTSD	ENSG00000253598.1	SLC10A5	-0.92	-0.02	3.60E-01	0.01	0.03	3.59E-04	9	17	17	7.79E-01	Nerve_Tibial
PTSD	ENSG00000137441.7	FGFBP2	-0.92	-0.03	3.60E-01	0.00	0.35	4.14E-45	18	50	50	7.79E-01	Nerve_Tibial
PTSD	ENSG00000135390.17	ATP5G2	0.92	0.01	3.60E-01	0.04	0.44	1.94E-60	7	8	8	7.79E-01	Nerve_Tibial
PTSD	ENSG00000166262.15	FAM227B	0.92	0.01	3.60E-01	0.01	0.18	4.71E-20	44	77	77	7.79E-01	Nerve_Tibial
PTSD	ENSG00000233895.1	RP1-122P22.2	0.92	0.03	3.60E-01	0.00	0.03	1.03E-03	15	25	25	7.79E-01	Nerve_Tibial
PTSD	ENSG00000055118.14	KCNH2	-0.92	-0.02	3.60E-01	0.00	0.14	5.64E-16	8	25	25	7.79E-01	Nerve_Tibial
PTSD	ENSG00000159840.15	ZYX	-0.91	-0.04	3.60E-01	0.00	0.02	6.88E-03	9	17	17	7.79E-01	Nerve_Tibial
PTSD	ENSG00000259915.2	RP11-410E4.1	0.91	0.02	3.60E-01	0.01	0.23	5.35E-29	21	74	74	7.79E-01	Nerve_Tibial
PTSD	ENSG00000100170.9	SLC5A1	-0.91	-0.02	3.60E-01	0.00	0.06	5.42E-08	6	12	12	7.79E-01	Nerve_Tibial
PTSD	ENSG00000183091.19	NEB	0.91	0.03	3.61E-01	0.00	0.02	1.04E-03	9	14	14	7.79E-01	Nerve_Tibial
PTSD	ENSG00000168995.13	SIGLEC7	-0.91	-0.01	3.61E-01	0.02	0.15	6.52E-17	22	56	56	7.79E-01	Nerve_Tibial
PTSD	ENSG00000278765.1	RP5-890E16.5	0.91	0.00	3.61E-01	0.05	0.15	7.66E-17	37	48	48	7.79E-01	Nerve_Tibial
PTSD	ENSG00000277151.1	RP11-380B4.3	0.91	0.03	3.61E-01	0.00	0.02	2.70E-03	6	8	8	7.79E-01	Nerve_Tibial
PTSD	ENSG00000185946.15	RNPC3	0.91	0.09	3.61E-01	0.00	0.03	3.27E-04	2	5	5	7.79E-01	Nerve_Tibial
PTSD	ENSG00000163281.11	GNPDA2	-0.91	0.00	3.61E-01	0.05	0.44	5.41E-61	41	64	64	7.79E-01	Nerve_Tibial
PTSD	ENSG00000115756.12	HPCAL1	0.91	0.02	3.61E-01	0.00	0.13	1.67E-15	24	47	47	7.79E-01	Nerve_Tibial
PTSD	ENSG00000177990.11	DPY19L2	0.91	0.01	3.61E-01	0.01	0.35	1.06E-45	17	45	45	7.79E-01	Nerve_Tibial
PTSD	ENSG00000136982.5	DSCC1	-0.91	-0.03	3.61E-01	0.00	0.48	2.08E-69	33	49	49	7.79E-01	Nerve_Tibial
PTSD	ENSG00000205937.11	RNPS1	-0.91	-0.05	3.61E-01	0.00	0.11	2.03E-12	5	13	13	7.79E-01	Nerve_Tibial
PTSD	ENSG00000197448.13	GSTK1	-0.91	-0.03	3.61E-01	0.00	0.07	3.06E-08	12	16	16	7.79E-01	Nerve_Tibial
PTSD	ENSG00000146250.6	PRSS35	0.91	0.04	3.62E-01	0.00	0.02	9.67E-04	10	12	12	7.79E-01	Nerve_Tibial
PTSD	ENSG00000168918.13	INPP5D	-0.91	-0.04	3.62E-01	0.00	0.10	5.57E-12	6	11	11	7.79E-01	Nerve_Tibial
PTSD	ENSG00000173218.14	VANGL1	0.91	0.02	3.62E-01	0.01	0.16	1.37E-18	30	54	54	7.79E-01	Nerve_Tibial
PTSD	ENSG00000100350.14	FOXRED2	0.91	0.01	3.62E-01	0.03	0.26	4.78E-32	10	11	11	7.79E-01	Nerve_Tibial
PTSD	ENSG00000184517.11	ZFP1	-0.91	-0.01	3.62E-01	0.02	0.28	1.03E-33	14	31	31	7.80E-01	Nerve_Tibial
PTSD	ENSG00000152208.12	GRID2	-0.91	-0.02	3.62E-01	0.00	0.03	4.68E-04	12	21	21	7.80E-01	Nerve_Tibial
PTSD	ENSG00000147872.9	PLIN2	-0.91	-0.04	3.62E-01	0.00	0.03	1.63E-04	13	33	33	7.80E-01	Nerve_Tibial
PTSD	ENSG00000272783.1	RP13-1016M1.2	0.91	0.01	3.62E-01	0.01	0.04	1.47E-05	17	29	29	7.80E-01	Nerve_Tibial
PTSD	ENSG00000115556.13	PLCD4	-0.91	-0.04	3.62E-01	0.00	0.04	4.84E-05	11	14	14	7.80E-01	Nerve_Tibial
PTSD	ENSG00000136048.13	DRAM1	-0.91	-0.01	3.63E-01	0.01	0.07	4.71E-09	22	51	51	7.80E-01	Nerve_Tibial
PTSD	ENSG00000162642.13	C1orf52	-0.91	-0.04	3.63E-01	0.00	0.02	1.04E-02	7	15	15	7.80E-01	Nerve_Tibial
PTSD	ENSG00000116670.14	MAD2L2	-0.91	-0.06	3.63E-01	0.00	0.02	3.56E-03	20	36	36	7.80E-01	Nerve_Tibial
PTSD	ENSG00000278743.1	RP11-707G18.1	-0.91	-0.03	3.63E-01	0.00	0.05	5.08E-06	3	16	16	7.81E-01	Nerve_Tibial
PTSD	ENSG00000170946.14	DNAJC24	0.91	0.02	3.63E-01	0.00	0.03	2.26E-04	56	69	69	7.81E-01	Nerve_Tibial
PTSD	ENSG00000283674.1	RP11-419I17.1	0.91	0.02	3.63E-01	0.00	0.04	2.95E-05	24	43	43	7.81E-01	Nerve_Tibial
PTSD	ENSG00000176907.4	C8orf4	0.91	0.03	3.64E-01	0.00	0.03	2.48E-04	17	31	31	7.81E-01	Nerve_Tibial
PTSD	ENSG00000001460.17	STPG1	-0.91	-0.01	3.64E-01	0.02	0.38	1.68E-49	10	34	34	7.81E-01	Nerve_Tibial
PTSD	ENSG00000140254.12	DUOXA1	0.91	0.02	3.64E-01	0.00	0.05	4.93E-06	10	21	21	7.81E-01	Nerve_Tibial
PTSD	ENSG00000113552.15	GNPDA1	-0.91	-0.03	3.64E-01	0.00	0.04	6.55E-05	9	25	25	7.81E-01	Nerve_Tibial
PTSD	ENSG00000185591.9	SP1	0.91	0.01	3.64E-01	0.01	0.41	5.28E-57	6	14	14	7.81E-01	Nerve_Tibial
PTSD	ENSG00000146242.8	TPBG	0.91	0.01	3.64E-01	0.04	0.31	4.54E-38	4	6	6	7.81E-01	Nerve_Tibial
PTSD	ENSG00000011376.9	LARS2	-0.91	-0.03	3.64E-01	0.00	0.21	3.53E-24	14	22	22	7.82E-01	Nerve_Tibial
PTSD	ENSG00000134291.11	TMEM106C	-0.91	-0.02	3.65E-01	0.00	0.06	5.15E-07	13	18	18	7.82E-01	Nerve_Tibial
PTSD	ENSG00000150527.16	CTAGE5	-0.91	-0.04	3.65E-01	0.00	0.07	1.28E-08	6	32	32	7.82E-01	Nerve_Tibial
PTSD	ENSG00000125246.15	CLYBL	-0.91	-0.01	3.65E-01	0.02	0.09	1.04E-10	14	38	38	7.82E-01	Nerve_Tibial
PTSD	ENSG00000203965.12	EFCAB7	-0.91	-0.04	3.65E-01	0.00	0.04	2.83E-05	14	29	29	7.82E-01	Nerve_Tibial
PTSD	ENSG00000105982.16	RNF32	0.91	0.02	3.65E-01	0.00	0.04	1.95E-05	12	23	23	7.82E-01	Nerve_Tibial
PTSD	ENSG00000197226.12	TBC1D9B	0.91	0.01	3.65E-01	0.03	0.30	4.44E-36	94	162	162	7.82E-01	Nerve_Tibial
PTSD	ENSG00000204618.8	RNF39	0.91	0.01	3.65E-01	0.01	0.08	3.59E-09	86	110	110	7.82E-01	Nerve_Tibial
PTSD	ENSG00000137992.14	DBT	0.91	0.03	3.65E-01	0.00	0.13	3.81E-15	7	18	18	7.82E-01	Nerve_Tibial
PTSD	ENSG00000179981.9	TSHZ1	0.91	0.03	3.65E-01	0.00	0.03	3.86E-04	16	57	57	7.82E-01	Nerve_Tibial
PTSD	ENSG00000166682.10	TMPRSS5	0.90	0.13	3.66E-01	0.00	0.17	6.39E-19	1	9	9	7.83E-01	Nerve_Tibial
PTSD	ENSG00000126391.13	FRMD8	0.90	0.03	3.66E-01	0.00	0.02	7.76E-03	42	61	61	7.83E-01	Nerve_Tibial
PTSD	ENSG00000268043.7	NBPF12	-0.90	-0.15	3.66E-01	0.00	0.07	2.77E-08	7	37	37	7.83E-01	Nerve_Tibial
PTSD	ENSG00000107960.10	STN1	-0.90	-0.03	3.66E-01	0.00	0.04	1.34E-05	8	15	15	7.83E-01	Nerve_Tibial
PTSD	ENSG00000111879.18	FAM184A	0.90	0.01	3.66E-01	0.01	0.37	8.88E-49	6	20	20	7.83E-01	Nerve_Tibial
PTSD	ENSG00000100784.10	RPS6KA5	0.90	0.04	3.66E-01	0.00	0.05	7.83E-07	15	32	32	7.83E-01	Nerve_Tibial
PTSD	ENSG00000033867.16	SLC4A7	-0.90	-0.03	3.66E-01	0.00	0.03	2.34E-04	7	10	10	7.83E-01	Nerve_Tibial
PTSD	ENSG00000104901.6	DKKL1	0.90	0.01	3.66E-01	0.04	0.19	2.84E-21	14	21	21	7.83E-01	Nerve_Tibial
PTSD	ENSG00000260423.1	RP13-735L24.1	0.90	0.02	3.67E-01	0.00	0.27	2.42E-32	18	96	96	7.83E-01	Nerve_Tibial
PTSD	ENSG00000185774.14	KCNIP4	0.90	0.04	3.67E-01	0.00	0.12	5.59E-14	6	17	17	7.83E-01	Nerve_Tibial
PTSD	ENSG00000068885.14	IFT80	-0.90	-0.02	3.67E-01	0.00	0.04	1.32E-05	19	23	23	7.83E-01	Nerve_Tibial
PTSD	ENSG00000169313.9	P2RY12	0.90	0.02	3.67E-01	0.00	0.33	4.41E-41	16	40	40	7.83E-01	Nerve_Tibial
PTSD	ENSG00000143847.15	PPFIA4	0.90	0.02	3.67E-01	0.00	0.05	2.14E-06	10	27	27	7.83E-01	Nerve_Tibial
PTSD	ENSG00000138593.8	SECISBP2L	0.90	0.06	3.67E-01	0.00	0.07	1.99E-08	35	45	45	7.83E-01	Nerve_Tibial
PTSD	ENSG00000174780.15	SRP72	-0.90	-0.01	3.67E-01	0.01	0.18	5.89E-21	13	16	16	7.83E-01	Nerve_Tibial
PTSD	ENSG00000244687.11	UBE2V1	0.90	0.02	3.67E-01	0.00	0.02	3.58E-03	19	36	36	7.83E-01	Nerve_Tibial
PTSD	ENSG00000254281.1	KB-1507C5.4	0.90	0.01	3.67E-01	0.01	0.07	4.18E-08	5	9	9	7.83E-01	Nerve_Tibial
PTSD	ENSG00000152904.11	GGPS1	-0.90	-0.01	3.68E-01	0.01	0.12	1.49E-13	33	50	50	7.84E-01	Nerve_Tibial
PTSD	ENSG00000173548.8	SNX33	-0.90	-0.14	3.68E-01	0.00	0.08	3.00E-09	1	6	6	7.84E-01	Nerve_Tibial
PTSD	ENSG00000228623.5	ZNF883	0.90	0.04	3.68E-01	0.00	0.02	1.42E-03	5	21	21	7.84E-01	Nerve_Tibial
PTSD	ENSG00000179715.12	PCED1B	-0.90	-0.04	3.68E-01	0.00	0.03	1.63E-04	9	19	19	7.84E-01	Nerve_Tibial
PTSD	ENSG00000119537.15	KDSR	0.90	0.01	3.68E-01	0.01	0.31	3.37E-38	4	12	12	7.84E-01	Nerve_Tibial
PTSD	ENSG00000128594.7	LRRC4	0.90	0.04	3.68E-01	0.00	0.04	2.42E-05	4	13	13	7.84E-01	Nerve_Tibial
PTSD	ENSG00000272720.1	CTA-228A9.3	-0.90	-0.01	3.68E-01	0.03	0.19	8.98E-22	38	78	78	7.84E-01	Nerve_Tibial
PTSD	ENSG00000169862.18	CTNND2	-0.90	-0.11	3.68E-01	0.00	0.60	7.58E-101	6	28	28	7.84E-01	Nerve_Tibial
PTSD	ENSG00000242265.5	PEG10	0.90	0.03	3.68E-01	0.00	0.04	1.68E-05	14	18	18	7.84E-01	Nerve_Tibial
PTSD	ENSG00000109743.10	BST1	0.90	0.04	3.68E-01	0.00	0.03	5.38E-04	10	20	20	7.84E-01	Nerve_Tibial
PTSD	ENSG00000187151.7	ANGPTL5	-0.90	-0.02	3.68E-01	0.00	0.06	3.59E-07	25	54	54	7.84E-01	Nerve_Tibial
PTSD	ENSG00000242441.7	GTF2A1L	-0.90	-0.03	3.68E-01	0.00	0.67	1.97E-123	11	25	25	7.84E-01	Nerve_Tibial
PTSD	ENSG00000251532.1	CTD-2245E15.3	0.90	0.01	3.68E-01	0.03	0.31	9.08E-39	26	54	54	7.84E-01	Nerve_Tibial
PTSD	ENSG00000167123.18	CERCAM	0.90	0.08	3.69E-01	0.00	0.09	1.31E-10	3	9	9	7.84E-01	Nerve_Tibial
PTSD	ENSG00000278129.1	ZNF8	-0.90	-0.59	3.69E-01	0.00	0.15	8.93E-18	1	15	15	7.84E-01	Nerve_Tibial
PTSD	ENSG00000011275.18	RNF216	-0.90	-0.02	3.69E-01	0.00	0.04	6.80E-05	12	17	17	7.84E-01	Nerve_Tibial
PTSD	ENSG00000178927.17	C17orf62	0.90	0.01	3.69E-01	0.02	0.25	1.24E-29	7	19	19	7.85E-01	Nerve_Tibial
PTSD	ENSG00000155275.18	TRMT44	0.90	0.01	3.70E-01	0.01	0.29	9.09E-36	14	51	51	7.86E-01	Nerve_Tibial
PTSD	ENSG00000143924.18	EML4	0.90	0.01	3.70E-01	0.02	0.36	2.98E-46	30	45	45	7.86E-01	Nerve_Tibial
PTSD	ENSG00000172766.18	NAA16	0.90	0.02	3.70E-01	0.00	0.03	7.09E-04	20	53	53	7.86E-01	Nerve_Tibial
PTSD	ENSG00000137218.10	FRS3	-0.90	-0.03	3.70E-01	0.00	0.06	4.49E-07	8	19	19	7.86E-01	Nerve_Tibial
PTSD	ENSG00000168958.19	MFF	-0.90	-0.01	3.70E-01	0.01	0.14	1.91E-16	9	16	16	7.86E-01	Nerve_Tibial
PTSD	ENSG00000234444.9	ZNF736	-0.90	0.00	3.70E-01	0.06	0.24	5.42E-28	101	168	168	7.86E-01	Nerve_Tibial
PTSD	ENSG00000267069.1	RP11-64C12.8	-0.90	-0.05	3.71E-01	0.00	0.04	4.15E-05	13	28	28	7.86E-01	Nerve_Tibial
PTSD	ENSG00000164746.13	C7orf57	0.90	0.03	3.71E-01	0.00	0.02	5.07E-03	2	10	10	7.86E-01	Nerve_Tibial
PTSD	ENSG00000157216.15	SSBP3	-0.90	-0.11	3.71E-01	0.00	0.02	2.63E-03	8	23	23	7.86E-01	Nerve_Tibial
PTSD	ENSG00000137266.14	SLC22A23	0.89	0.09	3.71E-01	0.00	0.03	6.99E-04	7	17	17	7.86E-01	Nerve_Tibial
PTSD	ENSG00000148935.10	GAS2	0.89	0.03	3.71E-01	0.00	0.07	1.29E-08	18	73	73	7.86E-01	Nerve_Tibial
PTSD	ENSG00000163072.15	NOSTRIN	-0.89	-0.01	3.71E-01	0.01	0.16	8.68E-19	23	48	48	7.86E-01	Nerve_Tibial
PTSD	ENSG00000167173.18	C15orf39	0.89	0.02	3.71E-01	0.00	0.06	3.05E-07	13	21	21	7.87E-01	Nerve_Tibial
PTSD	ENSG00000197557.6	TTC30A	-0.89	-0.01	3.71E-01	0.01	0.05	7.79E-06	39	48	48	7.87E-01	Nerve_Tibial
PTSD	ENSG00000188659.9	SAXO2	0.89	0.00	3.71E-01	0.15	0.43	1.67E-59	16	18	18	7.87E-01	Nerve_Tibial
PTSD	ENSG00000163075.12	CFAP221	-0.89	-0.04	3.72E-01	0.00	0.03	1.33E-04	7	15	15	7.87E-01	Nerve_Tibial
PTSD	ENSG00000181234.9	TMEM132C	0.89	0.05	3.72E-01	0.00	0.31	1.32E-38	2	8	8	7.87E-01	Nerve_Tibial
PTSD	ENSG00000160191.17	PDE9A	0.89	0.02	3.72E-01	0.00	0.07	2.46E-08	24	54	54	7.87E-01	Nerve_Tibial
PTSD	ENSG00000163754.17	GYG1	0.89	0.22	3.72E-01	0.00	0.02	8.49E-03	4	21	21	7.87E-01	Nerve_Tibial
PTSD	ENSG00000258733.5	CTD-2341M24.1	0.89	0.04	3.72E-01	0.00	0.03	9.07E-04	19	44	44	7.87E-01	Nerve_Tibial
PTSD	ENSG00000123977.9	DAW1	0.89	0.02	3.72E-01	0.00	0.03	1.31E-04	7	19	19	7.87E-01	Nerve_Tibial
PTSD	ENSG00000101144.12	BMP7	0.89	0.02	3.72E-01	0.00	0.11	7.40E-13	40	69	69	7.87E-01	Nerve_Tibial
PTSD	ENSG00000267198.1	RP11-798G7.6	0.89	0.06	3.72E-01	0.00	0.18	7.54E-21	4	20	20	7.87E-01	Nerve_Tibial
PTSD	ENSG00000159212.12	CLIC6	0.89	0.04	3.72E-01	0.00	0.21	4.15E-25	6	14	14	7.87E-01	Nerve_Tibial
PTSD	ENSG00000104290.10	FZD3	-0.89	-0.02	3.72E-01	0.00	0.06	3.70E-07	9	11	11	7.87E-01	Nerve_Tibial
PTSD	ENSG00000019485.13	PRDM11	0.89	0.04	3.73E-01	0.00	0.04	1.25E-05	18	25	25	7.87E-01	Nerve_Tibial
PTSD	ENSG00000177359.17	OVOS2	-0.89	-0.01	3.73E-01	0.01	0.10	2.05E-11	18	74	74	7.87E-01	Nerve_Tibial
PTSD	ENSG00000118526.6	TCF21	-0.89	-0.01	3.73E-01	0.01	0.10	5.38E-12	11	25	25	7.87E-01	Nerve_Tibial
PTSD	ENSG00000198331.10	HYLS1	0.89	0.02	3.73E-01	0.01	0.05	7.08E-06	23	32	32	7.87E-01	Nerve_Tibial
PTSD	ENSG00000134463.14	ECHDC3	-0.89	-0.01	3.73E-01	0.01	0.27	2.88E-32	14	41	41	7.88E-01	Nerve_Tibial
PTSD	ENSG00000112312.9	GMNN	-0.89	-0.03	3.73E-01	0.00	0.02	2.46E-03	23	41	41	7.88E-01	Nerve_Tibial
PTSD	ENSG00000099290.15	WASHC2A	-0.89	-0.04	3.73E-01	0.00	0.20	5.32E-23	11	18	18	7.88E-01	Nerve_Tibial
PTSD	ENSG00000163364.9	LINC01116	-0.89	-0.02	3.73E-01	0.00	0.03	3.28E-04	17	35	35	7.88E-01	Nerve_Tibial
PTSD	ENSG00000122591.11	FAM126A	-0.89	-0.01	3.74E-01	0.01	0.10	1.01E-11	18	27	27	7.88E-01	Nerve_Tibial
PTSD	ENSG00000113205.5	PCDHB3	-0.89	-0.01	3.74E-01	0.01	0.09	1.20E-10	45	53	53	7.88E-01	Nerve_Tibial
PTSD	ENSG00000188732.10	FAM221A	-0.89	-0.02	3.74E-01	0.00	0.17	2.76E-20	30	49	49	7.88E-01	Nerve_Tibial
PTSD	ENSG00000267372.2	AC005330.2	-0.89	-0.02	3.74E-01	0.00	0.03	1.28E-04	6	21	21	7.88E-01	Nerve_Tibial
PTSD	ENSG00000182013.17	PNMAL1	0.89	0.00	3.74E-01	0.30	0.71	2.01E-143	43	67	67	7.88E-01	Nerve_Tibial
PTSD	ENSG00000124459.11	ZNF45	-0.89	-0.04	3.74E-01	0.00	0.11	2.84E-12	4	30	30	7.88E-01	Nerve_Tibial
PTSD	ENSG00000273006.1	RP11-314C9.2	-0.89	-0.03	3.74E-01	0.00	0.02	8.49E-03	8	14	14	7.89E-01	Nerve_Tibial
PTSD	ENSG00000269893.6	SNHG8	-0.89	-0.01	3.75E-01	0.01	0.38	4.35E-49	22	51	51	7.89E-01	Nerve_Tibial
PTSD	ENSG00000229654.1	RP1-60O19.2	-0.89	-0.01	3.75E-01	0.05	0.12	4.32E-14	35	72	72	7.90E-01	Nerve_Tibial
PTSD	ENSG00000169762.16	TAPT1	-0.89	-0.03	3.75E-01	0.00	0.01	3.57E-02	34	53	53	7.90E-01	Nerve_Tibial
PTSD	ENSG00000147419.17	CCDC25	0.89	0.02	3.75E-01	0.00	0.35	1.96E-44	44	112	112	7.90E-01	Nerve_Tibial
PTSD	ENSG00000178896.8	EXOSC4	-0.89	-0.09	3.76E-01	0.00	0.14	1.42E-16	2	29	29	7.90E-01	Nerve_Tibial
PTSD	ENSG00000157657.14	ZNF618	-0.89	-0.08	3.76E-01	0.00	0.03	9.42E-05	8	16	16	7.91E-01	Nerve_Tibial
PTSD	ENSG00000178773.14	CPNE7	0.89	0.02	3.76E-01	0.01	0.05	2.51E-06	18	36	36	7.91E-01	Nerve_Tibial
PTSD	ENSG00000169519.20	METTL15	0.88	0.02	3.76E-01	0.01	0.14	1.03E-15	20	33	33	7.91E-01	Nerve_Tibial
PTSD	ENSG00000177666.16	PNPLA2	-0.88	-0.08	3.76E-01	0.00	0.03	1.55E-04	2	9	9	7.91E-01	Nerve_Tibial
PTSD	ENSG00000111237.18	VPS29	0.88	0.02	3.76E-01	0.00	0.15	8.44E-17	24	54	54	7.91E-01	Nerve_Tibial
PTSD	ENSG00000138111.14	MFSD13A	-0.88	-0.01	3.77E-01	0.01	0.43	7.98E-58	15	33	33	7.91E-01	Nerve_Tibial
PTSD	ENSG00000005513.9	SOX8	-0.88	-0.03	3.77E-01	0.00	0.13	5.81E-15	7	22	22	7.92E-01	Nerve_Tibial
PTSD	ENSG00000152223.12	EPG5	-0.88	-0.01	3.77E-01	0.01	0.35	1.30E-45	3	10	10	7.92E-01	Nerve_Tibial
PTSD	ENSG00000029639.10	TFB1M	-0.88	-0.01	3.77E-01	0.01	0.04	5.45E-05	7	11	11	7.92E-01	Nerve_Tibial
PTSD	ENSG00000178031.16	ADAMTSL1	-0.88	-0.03	3.77E-01	0.00	0.08	9.68E-10	25	60	60	7.92E-01	Nerve_Tibial
PTSD	ENSG00000171045.14	TSNARE1	-0.88	-0.01	3.77E-01	0.04	0.31	7.52E-38	9	33	33	7.92E-01	Nerve_Tibial
PTSD	ENSG00000254319.5	RP11-134O21.1	0.88	0.02	3.77E-01	0.00	0.06	1.99E-07	18	50	50	7.92E-01	Nerve_Tibial
PTSD	ENSG00000271926.1	CTD-2376I4.1	0.88	0.03	3.77E-01	0.00	0.01	2.78E-02	14	25	25	7.92E-01	Nerve_Tibial
PTSD	ENSG00000178201.4	VN1R1	0.88	0.01	3.78E-01	0.01	0.10	4.93E-11	31	45	45	7.93E-01	Nerve_Tibial
PTSD	ENSG00000109832.13	DDX25	0.88	0.00	3.78E-01	0.29	0.61	2.97E-103	17	41	41	7.93E-01	Nerve_Tibial
PTSD	ENSG00000272800.1	RP11-438L19.1	0.88	0.02	3.78E-01	0.00	0.04	9.38E-05	17	48	48	7.93E-01	Nerve_Tibial
PTSD	ENSG00000197782.14	ZNF780A	-0.88	0.00	3.78E-01	0.07	0.39	6.23E-51	29	36	36	7.93E-01	Nerve_Tibial
PTSD	ENSG00000174405.13	LIG4	0.88	0.03	3.78E-01	0.00	0.17	1.83E-19	8	20	20	7.93E-01	Nerve_Tibial
PTSD	ENSG00000179010.14	MRFAP1	-0.88	-0.05	3.78E-01	0.00	0.06	4.96E-07	8	15	15	7.93E-01	Nerve_Tibial
PTSD	ENSG00000145623.12	OSMR	-0.88	-0.03	3.79E-01	0.00	0.03	3.42E-04	48	70	70	7.93E-01	Nerve_Tibial
PTSD	ENSG00000100994.11	PYGB	0.88	0.03	3.79E-01	0.00	0.21	4.88E-25	13	45	45	7.93E-01	Nerve_Tibial
PTSD	ENSG00000099804.8	CDC34	0.88	0.54	3.79E-01	0.00	0.12	1.72E-13	3	5	5	7.93E-01	Nerve_Tibial
PTSD	ENSG00000109576.13	AADAT	-0.88	-0.01	3.79E-01	0.01	0.17	4.52E-20	34	41	41	7.93E-01	Nerve_Tibial
PTSD	ENSG00000227066.1	RP3-340N1.2	-0.88	0.00	3.79E-01	0.09	0.24	5.18E-28	14	30	30	7.93E-01	Nerve_Tibial
PTSD	ENSG00000182732.16	RGS6	0.88	0.01	3.79E-01	0.02	0.46	3.00E-66	38	72	72	7.93E-01	Nerve_Tibial
PTSD	ENSG00000204179.10	PTPN20	0.88	0.86	3.79E-01	0.00	0.02	2.30E-03	1	44	44	7.94E-01	Nerve_Tibial
PTSD	ENSG00000106565.17	TMEM176B	0.88	0.03	3.80E-01	0.00	0.28	7.02E-34	11	55	55	7.94E-01	Nerve_Tibial
PTSD	ENSG00000257060.6	RP11-266O8.1	-0.88	-0.04	3.80E-01	0.00	0.08	7.91E-10	1	7	7	7.94E-01	Nerve_Tibial
PTSD	ENSG00000154889.16	MPPE1	-0.88	0.00	3.80E-01	0.06	0.31	4.84E-38	16	36	36	7.94E-01	Nerve_Tibial
PTSD	ENSG00000254810.1	RP11-672A2.4	0.88	0.02	3.80E-01	0.00	0.08	1.07E-09	13	26	26	7.94E-01	Nerve_Tibial
PTSD	ENSG00000156587.15	UBE2L6	0.88	0.03	3.80E-01	0.00	0.03	9.83E-04	28	40	40	7.94E-01	Nerve_Tibial
PTSD	ENSG00000234147.1	RP3-460G2.2	0.88	0.00	3.80E-01	0.12	0.37	1.98E-47	13	29	29	7.94E-01	Nerve_Tibial
PTSD	ENSG00000109113.18	RAB34	0.88	0.02	3.80E-01	0.00	0.10	3.37E-11	18	27	27	7.94E-01	Nerve_Tibial
PTSD	ENSG00000115339.13	GALNT3	-0.88	-0.01	3.80E-01	0.01	0.45	5.48E-63	16	37	37	7.94E-01	Nerve_Tibial
PTSD	ENSG00000169905.12	TOR1AIP2	-0.88	-0.02	3.80E-01	0.00	0.02	2.24E-03	16	27	27	7.94E-01	Nerve_Tibial
PTSD	ENSG00000184787.18	UBE2G2	0.88	0.04	3.80E-01	0.00	0.17	8.12E-19	12	28	28	7.94E-01	Nerve_Tibial
PTSD	ENSG00000198721.12	ECI2	0.88	0.01	3.81E-01	0.02	0.24	2.50E-28	22	28	28	7.94E-01	Nerve_Tibial
PTSD	ENSG00000176108.9	CHMP6	0.88	0.03	3.81E-01	0.00	0.05	6.41E-07	3	6	6	7.94E-01	Nerve_Tibial
PTSD	ENSG00000167207.11	NOD2	0.88	0.01	3.81E-01	0.01	0.06	2.78E-07	34	59	59	7.94E-01	Nerve_Tibial
PTSD	ENSG00000135269.17	TES	-0.88	0.00	3.81E-01	0.06	0.30	3.67E-38	21	38	38	7.94E-01	Nerve_Tibial
PTSD	ENSG00000178229.7	ZNF543	-0.88	-0.01	3.81E-01	0.01	0.13	2.49E-14	9	19	19	7.94E-01	Nerve_Tibial
PTSD	ENSG00000143375.14	CGN	-0.88	-0.03	3.81E-01	0.00	0.03	2.42E-04	4	7	7	7.94E-01	Nerve_Tibial
PTSD	ENSG00000115457.9	IGFBP2	0.88	0.02	3.81E-01	0.00	0.03	3.01E-04	14	28	28	7.94E-01	Nerve_Tibial
PTSD	ENSG00000134538.2	SLCO1B1	0.88	0.01	3.81E-01	0.04	0.10	7.15E-12	26	73	73	7.94E-01	Nerve_Tibial
PTSD	ENSG00000145246.13	ATP10D	0.88	0.01	3.82E-01	0.02	0.17	7.33E-20	21	45	45	7.94E-01	Nerve_Tibial
PTSD	ENSG00000188959.9	C9orf152	0.87	0.05	3.82E-01	0.00	0.03	1.14E-04	2	10	10	7.94E-01	Nerve_Tibial
PTSD	ENSG00000164347.17	GFM2	-0.87	-0.01	3.82E-01	0.02	0.13	2.40E-14	32	84	84	7.94E-01	Nerve_Tibial
PTSD	ENSG00000083099.10	LYRM2	-0.87	-0.01	3.82E-01	0.01	0.20	2.32E-23	12	20	20	7.94E-01	Nerve_Tibial
PTSD	ENSG00000269246.1	CTC-246B18.10	0.87	0.01	3.82E-01	0.01	0.03	1.74E-04	24	41	41	7.94E-01	Nerve_Tibial
PTSD	ENSG00000184436.11	THAP7	-0.87	-0.08	3.82E-01	0.00	0.09	1.16E-10	4	17	17	7.94E-01	Nerve_Tibial
PTSD	ENSG00000105146.12	AURKC	0.87	0.01	3.82E-01	0.02	0.10	1.13E-11	9	17	17	7.94E-01	Nerve_Tibial
PTSD	ENSG00000163378.13	EOGT	-0.87	-0.03	3.82E-01	0.00	0.02	2.43E-03	7	20	20	7.94E-01	Nerve_Tibial
PTSD	ENSG00000243646.9	IL10RB	0.87	0.01	3.82E-01	0.03	0.26	1.09E-30	20	36	36	7.94E-01	Nerve_Tibial
PTSD	ENSG00000186409.14	CCDC30	-0.87	-0.01	3.82E-01	0.03	0.20	5.20E-23	29	32	32	7.94E-01	Nerve_Tibial
PTSD	ENSG00000172331.11	BPGM	0.87	0.01	3.82E-01	0.02	0.33	5.37E-43	45	58	58	7.94E-01	Nerve_Tibial
PTSD	ENSG00000133706.17	LARS	0.87	0.00	3.82E-01	0.06	0.53	8.62E-81	87	114	114	7.94E-01	Nerve_Tibial
PTSD	ENSG00000140274.13	DUOXA2	-0.87	-0.04	3.82E-01	0.00	0.02	1.20E-03	2	10	10	7.95E-01	Nerve_Tibial
PTSD	ENSG00000106086.18	PLEKHA8	0.87	0.01	3.83E-01	0.01	0.17	1.84E-19	14	24	24	7.95E-01	Nerve_Tibial
PTSD	ENSG00000236532.5	LINC01695	0.87	0.04	3.83E-01	0.00	0.10	7.61E-12	11	24	24	7.95E-01	Nerve_Tibial
PTSD	ENSG00000189339.11	SLC35E2B	0.87	0.01	3.83E-01	0.02	0.10	1.45E-11	8	21	21	7.95E-01	Nerve_Tibial
PTSD	ENSG00000267575.6	CTC-459F4.3	-0.87	-0.01	3.83E-01	0.01	0.08	7.05E-10	82	91	91	7.95E-01	Nerve_Tibial
PTSD	ENSG00000082996.19	RNF13	0.87	0.09	3.83E-01	0.00	0.05	4.46E-06	9	30	30	7.95E-01	Nerve_Tibial
PTSD	ENSG00000143819.12	EPHX1	0.87	0.09	3.83E-01	0.00	0.05	2.41E-06	11	22	22	7.95E-01	Nerve_Tibial
PTSD	ENSG00000125901.5	MRPS26	-0.87	-0.01	3.83E-01	0.01	0.21	1.39E-24	15	33	33	7.95E-01	Nerve_Tibial
PTSD	ENSG00000139835.13	GRTP1	-0.87	0.00	3.83E-01	0.06	0.29	1.70E-35	16	63	63	7.95E-01	Nerve_Tibial
PTSD	ENSG00000100281.13	HMGXB4	-0.87	-0.01	3.84E-01	0.01	0.07	8.75E-09	47	66	66	7.95E-01	Nerve_Tibial
PTSD	ENSG00000267224.1	AC005498.4	-0.87	-0.02	3.84E-01	0.00	0.03	1.90E-04	13	30	30	7.95E-01	Nerve_Tibial
PTSD	ENSG00000161509.13	GRIN2C	0.87	0.02	3.84E-01	0.00	0.42	7.34E-58	9	36	36	7.95E-01	Nerve_Tibial
PTSD	ENSG00000050393.11	MCUR1	0.87	0.01	3.84E-01	0.01	0.08	6.32E-09	33	80	80	7.96E-01	Nerve_Tibial
PTSD	ENSG00000136021.18	SCYL2	0.87	0.08	3.84E-01	0.00	0.04	2.08E-05	16	27	27	7.96E-01	Nerve_Tibial
PTSD	ENSG00000204531.17	POU5F1	-0.87	0.00	3.85E-01	0.13	0.43	4.13E-58	60	84	84	7.97E-01	Nerve_Tibial
PTSD	ENSG00000107099.15	DOCK8	-0.87	0.00	3.85E-01	0.08	0.41	6.66E-56	15	60	60	7.97E-01	Nerve_Tibial
PTSD	ENSG00000141837.19	CACNA1A	0.87	0.01	3.85E-01	0.01	0.09	2.30E-10	27	45	45	7.97E-01	Nerve_Tibial
PTSD	ENSG00000197140.14	ADAM32	-0.87	-0.01	3.85E-01	0.02	0.39	1.53E-50	12	27	27	7.97E-01	Nerve_Tibial
PTSD	ENSG00000175054.14	ATR	-0.87	-0.02	3.85E-01	0.00	0.09	3.40E-10	13	18	18	7.97E-01	Nerve_Tibial
PTSD	ENSG00000128652.11	HOXD3	0.87	0.04	3.85E-01	0.00	0.04	9.25E-05	2	5	5	7.97E-01	Nerve_Tibial
PTSD	ENSG00000173113.6	TRMT112	-0.87	-0.05	3.85E-01	0.00	0.10	1.40E-11	10	23	23	7.97E-01	Nerve_Tibial
PTSD	ENSG00000103995.13	CEP152	-0.87	-0.02	3.85E-01	0.00	0.24	2.28E-29	18	26	26	7.97E-01	Nerve_Tibial
PTSD	ENSG00000101276.14	SLC52A3	-0.87	-0.03	3.86E-01	0.00	0.01	3.54E-02	12	23	23	7.97E-01	Nerve_Tibial
PTSD	ENSG00000233276.3	GPX1	0.87	0.03	3.86E-01	0.00	0.05	8.11E-07	14	16	16	7.97E-01	Nerve_Tibial
PTSD	ENSG00000132141.13	CCT6B	0.87	0.03	3.86E-01	0.00	0.29	4.28E-37	25	75	75	7.97E-01	Nerve_Tibial
PTSD	ENSG00000166821.8	PEX11A	-0.87	-0.02	3.86E-01	0.01	0.04	2.67E-05	20	45	45	7.97E-01	Nerve_Tibial
PTSD	ENSG00000245330.4	KB-1471A8.1	-0.87	-0.01	3.86E-01	0.01	0.05	8.22E-06	10	15	15	7.97E-01	Nerve_Tibial
PTSD	ENSG00000146469.12	VIP	0.87	0.01	3.86E-01	0.01	0.07	1.38E-08	9	15	15	7.97E-01	Nerve_Tibial
PTSD	ENSG00000108823.15	SGCA	-0.87	-0.01	3.86E-01	0.00	0.59	8.41E-96	19	46	46	7.97E-01	Nerve_Tibial
PTSD	ENSG00000155265.10	GOLGA7B	0.87	0.08	3.86E-01	0.00	0.04	9.20E-05	6	30	30	7.97E-01	Nerve_Tibial
PTSD	ENSG00000160199.14	PKNOX1	0.87	0.01	3.86E-01	0.01	0.09	1.80E-10	23	44	44	7.97E-01	Nerve_Tibial
PTSD	ENSG00000171488.14	LRRC8C	0.87	0.01	3.86E-01	0.01	0.09	8.41E-11	23	41	41	7.97E-01	Nerve_Tibial
PTSD	ENSG00000253958.1	CLDN23	-0.87	-0.02	3.86E-01	0.00	0.04	1.23E-05	9	26	26	7.97E-01	Nerve_Tibial
PTSD	ENSG00000250334.5	LINC00989	-0.87	0.00	3.86E-01	0.05	0.34	4.48E-43	38	62	62	7.97E-01	Nerve_Tibial
PTSD	ENSG00000103591.12	AAGAB	-0.87	-0.10	3.87E-01	0.00	0.02	9.59E-03	1	4	4	7.97E-01	Nerve_Tibial
PTSD	ENSG00000282890.1	RP11-460M2.1	0.87	0.01	3.87E-01	0.01	0.32	2.79E-39	15	40	40	7.97E-01	Nerve_Tibial
PTSD	ENSG00000213995.11	NAXD	-0.87	-0.02	3.87E-01	0.00	0.06	2.10E-07	32	58	58	7.97E-01	Nerve_Tibial
PTSD	ENSG00000259675.1	RP11-507B12.1	0.87	0.00	3.87E-01	0.07	0.30	3.57E-37	21	57	57	7.97E-01	Nerve_Tibial
PTSD	ENSG00000174177.12	CTU2	-0.87	-0.02	3.87E-01	0.00	0.11	5.20E-13	5	12	12	7.97E-01	Nerve_Tibial
PTSD	ENSG00000148965.9	SAA4	0.87	0.03	3.87E-01	0.00	0.03	9.16E-04	7	21	21	7.97E-01	Nerve_Tibial
PTSD	ENSG00000157833.12	GAREM2	0.87	0.01	3.87E-01	0.02	0.14	2.77E-16	30	48	48	7.97E-01	Nerve_Tibial
PTSD	ENSG00000136999.4	NOV	0.87	0.01	3.87E-01	0.02	0.11	1.56E-12	20	37	37	7.97E-01	Nerve_Tibial
PTSD	ENSG00000142733.14	MAP3K6	-0.86	-0.10	3.87E-01	0.00	0.14	5.01E-16	5	17	17	7.97E-01	Nerve_Tibial
PTSD	ENSG00000134262.12	AP4B1	-0.86	-0.01	3.87E-01	0.01	0.21	4.48E-24	31	53	53	7.97E-01	Nerve_Tibial
PTSD	ENSG00000071246.10	VASH1	0.86	0.06	3.87E-01	0.00	0.12	2.85E-13	8	16	16	7.97E-01	Nerve_Tibial
PTSD	ENSG00000198131.13	ZNF544	-0.86	-0.11	3.87E-01	0.00	0.08	1.09E-09	4	23	23	7.97E-01	Nerve_Tibial
PTSD	ENSG00000145075.11	CCDC39	0.86	0.03	3.88E-01	0.00	0.04	5.96E-05	19	67	67	7.97E-01	Nerve_Tibial
PTSD	ENSG00000109790.16	KLHL5	0.86	0.02	3.88E-01	0.01	0.15	2.52E-17	33	44	44	7.97E-01	Nerve_Tibial
PTSD	ENSG00000155592.15	ZKSCAN2	-0.86	-0.03	3.88E-01	0.00	0.12	9.99E-14	8	27	27	7.97E-01	Nerve_Tibial
PTSD	ENSG00000096968.13	JAK2	-0.86	-0.01	3.88E-01	0.02	0.21	2.46E-24	7	17	17	7.97E-01	Nerve_Tibial
PTSD	ENSG00000135446.16	CDK4	0.86	0.08	3.88E-01	0.00	0.02	6.51E-03	8	16	16	7.97E-01	Nerve_Tibial
PTSD	ENSG00000151962.7	RBM46	-0.86	-0.02	3.88E-01	0.00	0.03	6.67E-04	23	41	41	7.97E-01	Nerve_Tibial
PTSD	ENSG00000167525.13	PROCA1	0.86	0.01	3.88E-01	0.02	0.35	1.85E-45	20	32	32	7.97E-01	Nerve_Tibial
PTSD	ENSG00000281538.1	RP4-669P10.20	-0.86	-0.01	3.88E-01	0.01	0.36	2.22E-46	24	51	51	7.97E-01	Nerve_Tibial
PTSD	ENSG00000093167.17	LRRFIP2	-0.86	-0.03	3.89E-01	0.00	0.12	1.44E-13	5	16	16	7.98E-01	Nerve_Tibial
PTSD	ENSG00000025796.13	SEC63	0.86	0.07	3.89E-01	0.00	0.05	1.69E-06	7	28	28	7.98E-01	Nerve_Tibial
PTSD	ENSG00000111850.10	SMIM8	-0.86	-0.01	3.89E-01	0.02	0.13	9.80E-15	46	61	61	7.98E-01	Nerve_Tibial
PTSD	ENSG00000133606.10	MKRN1	-0.86	-0.12	3.89E-01	0.00	0.01	1.83E-02	5	8	8	7.98E-01	Nerve_Tibial
PTSD	ENSG00000066185.12	ZMYND12	0.86	0.01	3.89E-01	0.01	0.11	1.10E-12	37	44	44	7.98E-01	Nerve_Tibial
PTSD	ENSG00000111269.2	CREBL2	-0.86	-0.05	3.89E-01	0.00	0.02	7.89E-03	17	29	29	7.98E-01	Nerve_Tibial
PTSD	ENSG00000077380.15	DYNC1I2	-0.86	-0.04	3.89E-01	0.00	0.01	1.94E-02	11	25	25	7.98E-01	Nerve_Tibial
PTSD	ENSG00000275152.4	CCL16	0.86	0.01	3.89E-01	0.04	0.16	3.02E-18	6	14	14	7.98E-01	Nerve_Tibial
PTSD	ENSG00000164296.6	TIGD6	0.86	0.09	3.90E-01	0.00	0.02	1.09E-03	3	7	7	7.99E-01	Nerve_Tibial
PTSD	ENSG00000182674.5	KCNB2	-0.86	-0.07	3.90E-01	0.00	0.07	3.22E-08	3	17	17	7.99E-01	Nerve_Tibial
PTSD	ENSG00000178623.11	GPR35	-0.86	0.00	3.90E-01	0.06	0.24	4.77E-28	28	77	77	7.99E-01	Nerve_Tibial
PTSD	ENSG00000073417.14	PDE8A	0.86	0.07	3.90E-01	0.00	0.01	1.86E-02	8	24	24	7.99E-01	Nerve_Tibial
PTSD	ENSG00000196166.3	C8orf86	-0.86	-0.29	3.90E-01	0.00	0.02	8.10E-03	1	2	2	7.99E-01	Nerve_Tibial
PTSD	ENSG00000081870.11	HSPB11	0.86	0.02	3.90E-01	0.00	0.05	3.37E-06	19	20	20	7.99E-01	Nerve_Tibial
PTSD	ENSG00000126259.19	KIRREL2	0.86	0.02	3.90E-01	0.00	0.03	1.04E-03	12	13	13	7.99E-01	Nerve_Tibial
PTSD	ENSG00000152926.14	ZNF117	-0.86	-0.01	3.90E-01	0.02	0.35	1.08E-43	42	88	88	7.99E-01	Nerve_Tibial
PTSD	ENSG00000101150.17	TPD52L2	0.86	0.10	3.90E-01	0.00	0.05	1.13E-06	6	12	12	7.99E-01	Nerve_Tibial
PTSD	ENSG00000171346.15	KRT15	-0.86	-0.02	3.90E-01	0.00	0.02	7.23E-03	13	20	20	7.99E-01	Nerve_Tibial
PTSD	ENSG00000084652.15	TXLNA	0.86	0.05	3.90E-01	0.00	0.02	3.54E-03	5	12	12	7.99E-01	Nerve_Tibial
PTSD	ENSG00000181031.15	RPH3AL	0.86	0.02	3.91E-01	0.00	0.49	6.53E-73	14	43	43	7.99E-01	Nerve_Tibial
PTSD	ENSG00000104953.19	TLE6	-0.86	-0.03	3.91E-01	0.00	0.19	7.94E-23	4	14	14	7.99E-01	Nerve_Tibial
PTSD	ENSG00000284413.1	BTBD8	-0.86	-0.03	3.91E-01	0.00	0.03	5.33E-04	2	7	7	7.99E-01	Nerve_Tibial
PTSD	ENSG00000171953.15	ATPAF2	0.86	0.01	3.91E-01	0.01	0.07	6.56E-09	16	22	22	7.99E-01	Nerve_Tibial
PTSD	ENSG00000069188.16	SDK2	0.86	0.12	3.91E-01	0.00	0.10	1.58E-11	7	26	26	7.99E-01	Nerve_Tibial
PTSD	ENSG00000198218.10	QRICH1	0.86	0.01	3.91E-01	0.01	0.18	2.44E-20	20	26	26	7.99E-01	Nerve_Tibial
PTSD	ENSG00000119013.8	NDUFB3	0.86	0.03	3.91E-01	0.00	0.03	4.63E-04	12	26	26	7.99E-01	Nerve_Tibial
PTSD	ENSG00000137364.4	TPMT	-0.86	-0.01	3.91E-01	0.02	0.18	2.45E-20	9	20	20	7.99E-01	Nerve_Tibial
PTSD	ENSG00000057468.6	MSH4	0.86	0.01	3.91E-01	0.04	0.36	6.94E-46	59	89	89	7.99E-01	Nerve_Tibial
PTSD	ENSG00000186790.5	FOXE3	-0.86	-0.13	3.91E-01	0.00	0.02	1.27E-03	1	5	5	7.99E-01	Nerve_Tibial
PTSD	ENSG00000160961.11	ZNF333	-0.86	-0.03	3.91E-01	0.00	0.07	8.94E-09	22	42	42	7.99E-01	Nerve_Tibial
PTSD	ENSG00000164654.15	MIOS	0.86	0.02	3.91E-01	0.00	0.07	2.03E-08	10	20	20	7.99E-01	Nerve_Tibial
PTSD	ENSG00000196792.11	STRN3	-0.86	-0.02	3.91E-01	0.00	0.09	4.52E-10	8	28	28	7.99E-01	Nerve_Tibial
PTSD	ENSG00000234745.10	HLA-B	0.86	0.01	3.92E-01	0.02	0.24	6.54E-28	66	117	117	7.99E-01	Nerve_Tibial
PTSD	ENSG00000141664.9	ZCCHC2	-0.86	-0.10	3.92E-01	0.00	0.06	1.05E-07	8	26	26	7.99E-01	Nerve_Tibial
PTSD	ENSG00000255529.7	POLR2M	-0.86	-0.02	3.92E-01	0.00	0.19	2.43E-22	13	37	37	7.99E-01	Nerve_Tibial
PTSD	ENSG00000154553.13	PDLIM3	-0.86	-0.07	3.92E-01	0.00	0.03	2.62E-04	5	9	9	7.99E-01	Nerve_Tibial
PTSD	ENSG00000131697.17	NPHP4	0.86	0.01	3.92E-01	0.01	0.33	1.72E-40	33	54	54	7.99E-01	Nerve_Tibial
PTSD	ENSG00000090316.15	MAEA	0.86	0.00	3.92E-01	0.16	0.50	2.88E-75	24	46	46	7.99E-01	Nerve_Tibial
PTSD	ENSG00000143452.15	HORMAD1	-0.86	0.00	3.92E-01	0.42	0.67	5.75E-125	24	29	29	7.99E-01	Nerve_Tibial
PTSD	ENSG00000168071.21	CCDC88B	0.86	0.04	3.93E-01	0.00	0.03	3.19E-04	19	39	39	7.99E-01	Nerve_Tibial
PTSD	ENSG00000055208.18	TAB2	-0.85	-0.12	3.93E-01	0.00	0.01	3.27E-02	3	5	5	8.00E-01	Nerve_Tibial
PTSD	ENSG00000110169.10	HPX	-0.85	-0.01	3.93E-01	0.01	0.17	2.88E-20	26	39	39	8.00E-01	Nerve_Tibial
PTSD	ENSG00000270000.1	RP3-449M8.9	-0.85	0.00	3.93E-01	0.05	0.23	5.90E-27	42	78	78	8.00E-01	Nerve_Tibial
PTSD	ENSG00000161888.11	SPC24	0.85	0.01	3.93E-01	0.05	0.16	2.22E-18	53	75	75	8.00E-01	Nerve_Tibial
PTSD	ENSG00000142319.17	SLC6A3	0.85	0.01	3.93E-01	0.01	0.03	4.88E-04	18	49	49	8.00E-01	Nerve_Tibial
PTSD	ENSG00000135318.11	NT5E	-0.85	-0.02	3.93E-01	0.01	0.10	1.94E-11	10	34	34	8.00E-01	Nerve_Tibial
PTSD	ENSG00000128482.15	RNF112	-0.85	-0.34	3.93E-01	0.00	0.02	9.17E-03	1	16	16	8.00E-01	Nerve_Tibial
PTSD	ENSG00000060656.19	PTPRU	0.85	0.05	3.93E-01	0.00	0.09	3.94E-10	16	41	41	8.00E-01	Nerve_Tibial
PTSD	ENSG00000087253.12	LPCAT2	0.85	0.02	3.93E-01	0.00	0.07	2.12E-08	14	34	34	8.00E-01	Nerve_Tibial
PTSD	ENSG00000183785.14	TUBA8	-0.85	-0.05	3.93E-01	0.00	0.03	1.33E-04	1	5	5	8.00E-01	Nerve_Tibial
PTSD	ENSG00000141568.20	FOXK2	-0.85	-0.01	3.94E-01	0.01	0.11	2.55E-12	9	12	12	8.00E-01	Nerve_Tibial
PTSD	ENSG00000182379.9	NXPH4	-0.85	-0.01	3.94E-01	0.02	0.08	6.32E-10	58	106	106	8.00E-01	Nerve_Tibial
PTSD	ENSG00000222009.8	BTBD19	0.85	0.02	3.94E-01	0.00	0.06	3.80E-07	4	5	5	8.00E-01	Nerve_Tibial
PTSD	ENSG00000187726.8	DNAJB13	0.85	0.01	3.94E-01	0.01	0.02	4.07E-03	7	13	13	8.00E-01	Nerve_Tibial
PTSD	ENSG00000165861.13	ZFYVE1	0.85	0.02	3.94E-01	0.00	0.06	9.29E-08	7	17	17	8.00E-01	Nerve_Tibial
PTSD	ENSG00000175518.6	UBQLNL	-0.85	-0.02	3.94E-01	0.00	0.12	3.70E-14	13	26	26	8.00E-01	Nerve_Tibial
PTSD	ENSG00000197360.9	ZNF98	0.85	0.03	3.94E-01	0.00	0.11	5.02E-12	38	74	74	8.00E-01	Nerve_Tibial
PTSD	ENSG00000122376.11	FAM35A	-0.85	-0.04	3.94E-01	0.00	0.11	1.13E-12	11	33	33	8.00E-01	Nerve_Tibial
PTSD	ENSG00000133107.14	TRPC4	-0.85	-0.02	3.95E-01	0.00	0.07	3.31E-08	8	23	23	8.01E-01	Nerve_Tibial
PTSD	ENSG00000104518.10	GSDMD	0.85	0.04	3.95E-01	0.00	0.30	4.82E-36	18	57	57	8.01E-01	Nerve_Tibial
PTSD	ENSG00000269930.1	RP11-932O9.9	0.85	0.02	3.95E-01	0.00	0.10	2.88E-11	17	24	24	8.01E-01	Nerve_Tibial
PTSD	ENSG00000108953.16	YWHAE	0.85	0.16	3.95E-01	0.00	0.08	2.29E-09	3	11	11	8.01E-01	Nerve_Tibial
PTSD	ENSG00000177508.11	IRX3	-0.85	-0.02	3.95E-01	0.00	0.04	8.22E-05	16	32	32	8.01E-01	Nerve_Tibial
PTSD	ENSG00000161664.6	ASB16	-0.85	-0.02	3.95E-01	0.01	0.08	7.06E-10	12	29	29	8.01E-01	Nerve_Tibial
PTSD	ENSG00000064012.21	CASP8	0.85	0.01	3.95E-01	0.02	0.11	2.43E-12	40	70	70	8.01E-01	Nerve_Tibial
PTSD	ENSG00000169271.2	HSPB3	-0.85	-0.01	3.95E-01	0.03	0.11	1.04E-12	14	17	17	8.01E-01	Nerve_Tibial
PTSD	ENSG00000136261.14	BZW2	-0.85	-0.03	3.95E-01	0.00	0.10	8.89E-12	8	13	13	8.01E-01	Nerve_Tibial
PTSD	ENSG00000197712.11	FAM114A1	-0.85	-0.02	3.96E-01	0.00	0.41	2.39E-56	9	21	21	8.01E-01	Nerve_Tibial
PTSD	ENSG00000196636.7	SDHAF3	-0.85	-0.05	3.96E-01	0.00	0.07	8.51E-09	6	16	16	8.01E-01	Nerve_Tibial
PTSD	ENSG00000186792.16	HYAL3	-0.85	-0.01	3.96E-01	0.06	0.17	7.30E-19	33	65	65	8.01E-01	Nerve_Tibial
PTSD	ENSG00000170310.14	STX8	-0.85	-0.01	3.96E-01	0.01	0.10	1.21E-11	6	10	10	8.01E-01	Nerve_Tibial
PTSD	ENSG00000054118.13	THRAP3	-0.85	-0.09	3.96E-01	0.00	0.01	3.73E-02	3	7	7	8.01E-01	Nerve_Tibial
PTSD	ENSG00000178718.6	RPP25	0.85	0.01	3.96E-01	0.01	0.34	1.03E-42	14	23	23	8.01E-01	Nerve_Tibial
PTSD	ENSG00000101557.14	USP14	0.85	0.10	3.96E-01	0.00	0.08	1.05E-09	8	18	18	8.01E-01	Nerve_Tibial
PTSD	ENSG00000167118.10	URM1	0.85	0.02	3.96E-01	0.00	0.11	8.35E-13	6	10	10	8.01E-01	Nerve_Tibial
PTSD	ENSG00000160838.13	LRRC71	0.85	0.03	3.96E-01	0.00	0.01	1.80E-02	8	23	23	8.01E-01	Nerve_Tibial
PTSD	ENSG00000067334.13	DNTTIP2	-0.85	-0.09	3.96E-01	0.00	0.01	3.28E-02	1	6	6	8.01E-01	Nerve_Tibial
PTSD	ENSG00000151632.17	AKR1C2	-0.85	-0.01	3.97E-01	0.03	0.23	1.39E-26	29	52	52	8.01E-01	Nerve_Tibial
PTSD	ENSG00000179152.19	TCAIM	0.85	0.03	3.97E-01	0.00	0.15	1.37E-17	51	73	73	8.01E-01	Nerve_Tibial
PTSD	ENSG00000162408.10	NOL9	-0.85	-0.16	3.97E-01	0.00	0.04	3.15E-05	3	14	14	8.01E-01	Nerve_Tibial
PTSD	ENSG00000175170.14	FAM182B	-0.85	-0.01	3.97E-01	0.03	0.26	4.79E-31	27	71	71	8.01E-01	Nerve_Tibial
PTSD	ENSG00000115275.11	MOGS	-0.85	-0.01	3.97E-01	0.01	0.17	2.91E-20	19	36	36	8.01E-01	Nerve_Tibial
PTSD	ENSG00000198185.11	ZNF334	0.85	0.01	3.97E-01	0.04	0.47	7.88E-68	19	41	41	8.01E-01	Nerve_Tibial
PTSD	ENSG00000113719.15	ERGIC1	-0.85	-0.02	3.97E-01	0.00	0.09	3.89E-10	6	23	23	8.01E-01	Nerve_Tibial
PTSD	ENSG00000068878.14	PSME4	-0.85	-0.03	3.97E-01	0.00	0.02	5.89E-03	18	29	29	8.01E-01	Nerve_Tibial
PTSD	ENSG00000127022.14	CANX	-0.85	-0.04	3.97E-01	0.00	0.22	8.85E-26	11	20	20	8.01E-01	Nerve_Tibial
PTSD	ENSG00000172201.11	ID4	0.85	0.02	3.97E-01	0.00	0.08	1.46E-09	27	71	71	8.01E-01	Nerve_Tibial
PTSD	ENSG00000276476.2	LINC00540	-0.85	-0.01	3.97E-01	0.01	0.02	1.39E-03	12	32	32	8.01E-01	Nerve_Tibial
PTSD	ENSG00000111348.8	ARHGDIB	0.85	0.05	3.98E-01	0.00	0.02	7.78E-03	19	49	49	8.01E-01	Nerve_Tibial
PTSD	ENSG00000075336.11	TIMM21	-0.85	-0.09	3.98E-01	0.00	0.01	2.18E-02	2	12	12	8.02E-01	Nerve_Tibial
PTSD	ENSG00000139746.15	RBM26	0.84	0.06	3.98E-01	0.00	0.02	2.07E-03	5	8	8	8.03E-01	Nerve_Tibial
PTSD	ENSG00000171421.12	MRPL36	-0.84	-0.02	3.98E-01	0.00	0.10	5.86E-11	15	33	33	8.03E-01	Nerve_Tibial
PTSD	ENSG00000015133.18	CCDC88C	-0.84	-0.02	3.99E-01	0.00	0.12	1.77E-13	16	48	48	8.03E-01	Nerve_Tibial
PTSD	ENSG00000196950.13	SLC39A10	0.84	0.02	3.99E-01	0.00	0.36	1.07E-46	23	53	53	8.03E-01	Nerve_Tibial
PTSD	ENSG00000185070.10	FLRT2	-0.84	-0.05	3.99E-01	0.00	0.14	1.87E-16	7	29	29	8.03E-01	Nerve_Tibial
PTSD	ENSG00000242516.1	LINC00960	-0.84	-0.01	3.99E-01	0.01	0.37	1.53E-48	12	28	28	8.03E-01	Nerve_Tibial
PTSD	ENSG00000124226.10	RNF114	0.84	0.01	3.99E-01	0.01	0.13	2.10E-14	15	20	20	8.03E-01	Nerve_Tibial
PTSD	ENSG00000109794.13	FAM149A	0.84	0.07	3.99E-01	0.00	0.45	5.29E-62	1	20	20	8.03E-01	Nerve_Tibial
PTSD	ENSG00000136492.8	BRIP1	0.84	0.02	3.99E-01	0.00	0.32	6.88E-41	9	36	36	8.03E-01	Nerve_Tibial
PTSD	ENSG00000219626.8	FAM228B	-0.84	0.00	4.00E-01	0.06	0.35	2.11E-44	37	41	41	8.04E-01	Nerve_Tibial
PTSD	ENSG00000146386.7	ABRACL	-0.84	-0.02	4.00E-01	0.00	0.08	1.26E-09	20	47	47	8.04E-01	Nerve_Tibial
PTSD	ENSG00000123143.12	PKN1	-0.84	-0.03	4.00E-01	0.00	0.04	1.25E-05	14	20	20	8.04E-01	Nerve_Tibial
PTSD	ENSG00000139112.10	GABARAPL1	0.84	0.05	4.00E-01	0.00	0.06	4.51E-07	6	10	10	8.04E-01	Nerve_Tibial
PTSD	ENSG00000170959.14	DCDC1	0.84	0.05	4.00E-01	0.00	0.02	2.46E-03	17	22	22	8.04E-01	Nerve_Tibial
PTSD	ENSG00000271947.1	RP11-439M11.1	-0.84	-0.01	4.00E-01	0.02	0.11	2.05E-12	4	12	12	8.04E-01	Nerve_Tibial
PTSD	ENSG00000204978.2	ERICH4	-0.84	-0.02	4.00E-01	0.00	0.08	2.95E-09	14	23	23	8.04E-01	Nerve_Tibial
PTSD	ENSG00000235979.8	AC004448.5	-0.84	-0.04	4.00E-01	0.00	0.04	1.10E-05	2	11	11	8.04E-01	Nerve_Tibial
PTSD	ENSG00000186777.11	ZNF732	0.84	0.01	4.01E-01	0.01	0.04	2.42E-05	10	27	27	8.04E-01	Nerve_Tibial
PTSD	ENSG00000011295.15	TTC19	0.84	0.01	4.01E-01	0.01	0.19	4.58E-22	17	34	34	8.04E-01	Nerve_Tibial
PTSD	ENSG00000157895.11	C12orf43	-0.84	-0.01	4.01E-01	0.04	0.30	5.43E-37	34	65	65	8.04E-01	Nerve_Tibial
PTSD	ENSG00000179195.15	ZNF664	-0.84	-0.02	4.01E-01	0.00	0.10	4.14E-11	29	63	63	8.04E-01	Nerve_Tibial
PTSD	ENSG00000137575.11	SDCBP	0.84	0.01	4.01E-01	0.01	0.12	3.15E-14	19	20	20	8.04E-01	Nerve_Tibial
PTSD	ENSG00000167910.3	CYP7A1	0.84	0.01	4.01E-01	0.01	0.05	1.34E-06	13	16	16	8.04E-01	Nerve_Tibial
PTSD	ENSG00000123106.10	CCDC91	0.84	0.03	4.01E-01	0.00	0.04	7.65E-06	26	72	72	8.04E-01	Nerve_Tibial
PTSD	ENSG00000008294.20	SPAG9	-0.84	-0.03	4.01E-01	0.00	0.08	6.59E-10	26	45	45	8.04E-01	Nerve_Tibial
PTSD	ENSG00000250658.1	RP11-138B4.1	-0.84	-0.02	4.01E-01	0.00	0.07	1.52E-08	8	14	14	8.04E-01	Nerve_Tibial
PTSD	ENSG00000162643.12	WDR63	-0.84	-0.02	4.01E-01	0.00	0.05	2.10E-06	4	6	6	8.04E-01	Nerve_Tibial
PTSD	ENSG00000196388.8	INCA1	0.84	0.10	4.01E-01	0.00	0.10	4.51E-11	3	20	20	8.04E-01	Nerve_Tibial
PTSD	ENSG00000166135.13	HIF1AN	0.84	0.01	4.01E-01	0.01	0.12	2.98E-14	47	61	61	8.04E-01	Nerve_Tibial
PTSD	ENSG00000101361.16	NOP56	-0.84	-0.01	4.02E-01	0.01	0.13	5.28E-15	23	38	38	8.05E-01	Nerve_Tibial
PTSD	ENSG00000128283.6	CDC42EP1	-0.84	-0.01	4.02E-01	0.01	0.18	8.66E-21	12	17	17	8.05E-01	Nerve_Tibial
PTSD	ENSG00000206127.10	GOLGA8O	-0.84	-0.01	4.02E-01	0.02	0.19	1.82E-22	22	59	59	8.05E-01	Nerve_Tibial
PTSD	ENSG00000140575.12	IQGAP1	0.84	0.00	4.02E-01	0.10	0.59	2.51E-96	30	32	32	8.05E-01	Nerve_Tibial
PTSD	ENSG00000234719.8	NPIPB2	-0.84	-0.05	4.02E-01	0.00	0.68	7.14E-129	4	24	24	8.05E-01	Nerve_Tibial
PTSD	ENSG00000157191.19	NECAP2	0.84	0.03	4.02E-01	0.00	0.07	5.56E-08	5	9	9	8.05E-01	Nerve_Tibial
PTSD	ENSG00000272983.1	RP11-508N22.12	-0.84	-0.01	4.03E-01	0.02	0.26	8.10E-31	23	43	43	8.05E-01	Nerve_Tibial
PTSD	ENSG00000143153.12	ATP1B1	-0.84	-0.02	4.03E-01	0.00	0.03	1.24E-04	19	52	52	8.05E-01	Nerve_Tibial
PTSD	ENSG00000171596.6	NMUR1	0.84	0.01	4.03E-01	0.02	0.22	2.57E-25	29	41	41	8.05E-01	Nerve_Tibial
PTSD	ENSG00000162753.11	SLC9C2	-0.84	-0.04	4.03E-01	0.00	0.02	8.72E-03	6	32	32	8.05E-01	Nerve_Tibial
PTSD	ENSG00000159251.6	ACTC1	-0.84	-0.02	4.03E-01	0.00	0.09	2.56E-10	7	16	16	8.05E-01	Nerve_Tibial
PTSD	ENSG00000115947.13	ORC4	0.84	0.02	4.03E-01	0.00	0.13	1.23E-14	64	111	111	8.05E-01	Nerve_Tibial
PTSD	ENSG00000118579.12	MED28	-0.84	-0.01	4.03E-01	0.01	0.16	6.60E-18	20	45	45	8.05E-01	Nerve_Tibial
PTSD	ENSG00000262406.2	MMP12	-0.84	-0.54	4.03E-01	0.00	0.01	3.17E-02	1	2	2	8.05E-01	Nerve_Tibial
PTSD	ENSG00000166816.13	LDHD	0.84	0.12	4.03E-01	0.00	0.05	2.71E-06	10	22	22	8.05E-01	Nerve_Tibial
PTSD	ENSG00000228223.2	HCG11	0.84	0.02	4.03E-01	0.00	0.04	9.23E-06	13	19	19	8.05E-01	Nerve_Tibial
PTSD	ENSG00000111615.13	KRR1	-0.84	-0.02	4.03E-01	0.00	0.19	1.88E-21	16	25	25	8.05E-01	Nerve_Tibial
PTSD	ENSG00000061273.17	HDAC7	0.84	0.07	4.04E-01	0.00	0.04	2.13E-05	4	5	5	8.05E-01	Nerve_Tibial
PTSD	ENSG00000118690.12	ARMC2	0.83	0.01	4.04E-01	0.02	0.25	1.06E-29	35	80	80	8.06E-01	Nerve_Tibial
PTSD	ENSG00000155330.9	C16orf87	-0.83	-0.04	4.04E-01	0.00	0.01	3.54E-02	3	17	17	8.06E-01	Nerve_Tibial
PTSD	ENSG00000102974.14	CTCF	-0.83	-0.02	4.04E-01	0.00	0.04	1.08E-05	30	30	30	8.06E-01	Nerve_Tibial
PTSD	ENSG00000087903.12	RFX2	-0.83	-0.01	4.04E-01	0.01	0.04	7.29E-05	18	31	31	8.06E-01	Nerve_Tibial
PTSD	ENSG00000205456.11	TP53TG3D	-0.83	-0.11	4.04E-01	0.00	0.01	2.20E-02	2	8	8	8.06E-01	Nerve_Tibial
PTSD	ENSG00000127080.9	IPPK	0.83	0.15	4.04E-01	0.00	0.05	5.12E-06	2	10	10	8.06E-01	Nerve_Tibial
PTSD	ENSG00000255150.2	EID3	0.83	0.00	4.05E-01	0.09	0.30	5.66E-36	5	7	7	8.06E-01	Nerve_Tibial
PTSD	ENSG00000106113.18	CRHR2	0.83	0.02	4.05E-01	0.00	0.39	3.84E-53	13	33	33	8.07E-01	Nerve_Tibial
PTSD	ENSG00000113249.12	HAVCR1	-0.83	-0.01	4.05E-01	0.02	0.12	9.56E-14	7	11	11	8.07E-01	Nerve_Tibial
PTSD	ENSG00000167414.4	GNG8	0.83	0.29	4.05E-01	0.00	0.02	1.35E-03	2	3	3	8.07E-01	Nerve_Tibial
PTSD	ENSG00000117450.13	PRDX1	0.83	0.13	4.05E-01	0.00	0.15	3.20E-17	6	9	9	8.07E-01	Nerve_Tibial
PTSD	ENSG00000275074.1	NUDT18	-0.83	-0.02	4.05E-01	0.00	0.11	1.43E-12	5	13	13	8.07E-01	Nerve_Tibial
PTSD	ENSG00000179915.22	NRXN1	0.83	0.16	4.05E-01	0.00	0.06	9.43E-08	10	16	16	8.07E-01	Nerve_Tibial
PTSD	ENSG00000116668.12	SWT1	-0.83	-0.02	4.05E-01	0.00	0.10	2.59E-11	17	28	28	8.07E-01	Nerve_Tibial
PTSD	ENSG00000230989.6	HSBP1	-0.83	-0.05	4.06E-01	0.00	0.07	4.03E-08	2	11	11	8.07E-01	Nerve_Tibial
PTSD	ENSG00000162722.8	TRIM58	0.83	0.00	4.06E-01	0.06	0.41	5.99E-56	70	90	90	8.07E-01	Nerve_Tibial
PTSD	ENSG00000159110.19	IFNAR2	-0.83	-0.02	4.06E-01	0.00	0.04	1.78E-05	14	32	32	8.07E-01	Nerve_Tibial
PTSD	ENSG00000264230.7	ANXA8L1	-0.83	-0.05	4.06E-01	0.00	0.35	2.67E-44	4	38	38	8.07E-01	Nerve_Tibial
PTSD	ENSG00000203896.9	LIME1	0.83	0.01	4.07E-01	0.01	0.29	6.86E-36	17	32	32	8.07E-01	Nerve_Tibial
PTSD	ENSG00000183688.4	RFLNB	-0.83	-0.01	4.07E-01	0.03	0.17	1.94E-19	19	67	67	8.07E-01	Nerve_Tibial
PTSD	ENSG00000259807.1	RP11-426C22.4	-0.83	-0.03	4.07E-01	0.00	0.02	5.29E-03	11	20	20	8.07E-01	Nerve_Tibial
PTSD	ENSG00000272886.5	DCP1A	0.83	0.03	4.07E-01	0.00	0.04	1.04E-05	5	6	6	8.07E-01	Nerve_Tibial
PTSD	ENSG00000164695.4	CHMP4C	0.83	0.01	4.07E-01	0.04	0.22	2.03E-26	31	76	76	8.07E-01	Nerve_Tibial
PTSD	ENSG00000129187.14	DCTD	-0.83	-0.01	4.07E-01	0.01	0.16	4.34E-19	21	47	47	8.07E-01	Nerve_Tibial
PTSD	ENSG00000141665.11	FBXO15	-0.83	-0.01	4.07E-01	0.01	0.07	1.38E-08	12	18	18	8.07E-01	Nerve_Tibial
PTSD	ENSG00000260176.1	CTD-3126B10.4	-0.83	-0.01	4.07E-01	0.02	0.23	2.25E-28	6	13	13	8.07E-01	Nerve_Tibial
PTSD	ENSG00000263033.2	RP11-396B14.2	-0.83	-0.01	4.07E-01	0.01	0.02	6.91E-03	31	57	57	8.07E-01	Nerve_Tibial
PTSD	ENSG00000275066.4	SYNRG	-0.83	0.00	4.07E-01	0.11	0.49	3.20E-72	11	24	24	8.07E-01	Nerve_Tibial
PTSD	ENSG00000145703.15	IQGAP2	0.83	0.16	4.07E-01	0.00	0.02	1.04E-03	5	15	15	8.07E-01	Nerve_Tibial
PTSD	ENSG00000139842.14	CUL4A	-0.83	-0.05	4.07E-01	0.00	0.05	9.31E-07	18	29	29	8.07E-01	Nerve_Tibial
PTSD	ENSG00000184743.12	ATL3	-0.83	-0.02	4.07E-01	0.00	0.06	2.37E-07	15	16	16	8.07E-01	Nerve_Tibial
PTSD	ENSG00000133316.15	WDR74	-0.83	-0.04	4.08E-01	0.00	0.03	1.67E-04	19	21	21	8.07E-01	Nerve_Tibial
PTSD	ENSG00000105245.9	NUMBL	0.83	0.01	4.08E-01	0.01	0.16	4.86E-18	10	15	15	8.07E-01	Nerve_Tibial
PTSD	ENSG00000131620.17	ANO1	0.83	0.04	4.08E-01	0.00	0.08	7.82E-10	7	25	25	8.07E-01	Nerve_Tibial
PTSD	ENSG00000265043.1	RP11-728E14.3	0.83	0.20	4.08E-01	0.00	0.14	1.34E-15	2	22	22	8.07E-01	Nerve_Tibial
PTSD	ENSG00000234840.1	LINC01239	-0.83	-0.01	4.08E-01	0.01	0.17	3.67E-19	16	47	47	8.07E-01	Nerve_Tibial
PTSD	ENSG00000165072.9	MAMDC2	-0.83	-0.21	4.08E-01	0.00	0.03	1.31E-04	12	13	13	8.07E-01	Nerve_Tibial
PTSD	ENSG00000198168.8	SVIP	-0.83	-0.19	4.08E-01	0.00	0.02	1.09E-03	1	6	6	8.07E-01	Nerve_Tibial
PTSD	ENSG00000141293.15	SKAP1	0.83	0.00	4.08E-01	0.06	0.22	2.66E-26	46	70	70	8.07E-01	Nerve_Tibial
PTSD	ENSG00000112137.17	PHACTR1	-0.83	-0.01	4.08E-01	0.03	0.19	1.18E-21	10	28	28	8.07E-01	Nerve_Tibial
PTSD	ENSG00000130035.6	GALNT8	0.83	0.03	4.08E-01	0.00	0.08	2.05E-09	19	29	29	8.07E-01	Nerve_Tibial
PTSD	ENSG00000146263.11	MMS22L	-0.83	-0.01	4.08E-01	0.01	0.08	6.39E-09	27	52	52	8.07E-01	Nerve_Tibial
PTSD	ENSG00000213563.6	C8orf82	-0.83	-0.08	4.08E-01	0.00	0.05	5.74E-06	3	20	20	8.07E-01	Nerve_Tibial
PTSD	ENSG00000171302.16	CANT1	-0.83	-0.01	4.09E-01	0.01	0.15	7.20E-17	6	10	10	8.07E-01	Nerve_Tibial
PTSD	ENSG00000094963.13	FMO2	-0.83	-0.01	4.09E-01	0.05	0.20	4.00E-23	25	40	40	8.07E-01	Nerve_Tibial
PTSD	ENSG00000057757.9	PITHD1	-0.83	-0.07	4.09E-01	0.00	0.09	1.15E-10	10	31	31	8.07E-01	Nerve_Tibial
PTSD	ENSG00000187144.11	SPATA21	-0.83	-0.02	4.09E-01	0.00	0.06	9.90E-08	13	26	26	8.07E-01	Nerve_Tibial
PTSD	ENSG00000185669.5	SNAI3	-0.83	-0.01	4.09E-01	0.01	0.06	8.27E-07	12	21	21	8.07E-01	Nerve_Tibial
PTSD	ENSG00000112877.7	CEP72	0.83	0.01	4.09E-01	0.02	0.15	1.72E-17	25	37	37	8.07E-01	Nerve_Tibial
PTSD	ENSG00000182359.14	KBTBD3	0.83	0.04	4.09E-01	0.00	0.02	9.04E-03	5	10	10	8.07E-01	Nerve_Tibial
PTSD	ENSG00000197915.5	HRNR	0.83	0.00	4.09E-01	0.06	0.55	1.74E-87	19	66	66	8.07E-01	Nerve_Tibial
PTSD	ENSG00000204947.8	ZNF425	0.83	0.01	4.09E-01	0.02	0.18	1.57E-20	23	39	39	8.07E-01	Nerve_Tibial
PTSD	ENSG00000171680.21	PLEKHG5	-0.83	-0.03	4.09E-01	0.00	0.03	2.46E-04	15	21	21	8.07E-01	Nerve_Tibial
PTSD	ENSG00000164978.17	NUDT2	0.83	0.00	4.09E-01	0.07	0.58	1.70E-93	24	41	41	8.07E-01	Nerve_Tibial
PTSD	ENSG00000102575.10	ACP5	-0.82	0.00	4.09E-01	0.05	0.27	3.30E-32	8	39	39	8.08E-01	Nerve_Tibial
PTSD	ENSG00000152944.8	MED21	0.82	0.03	4.10E-01	0.00	0.10	8.05E-12	46	86	86	8.08E-01	Nerve_Tibial
PTSD	ENSG00000196712.17	NF1	-0.82	-0.05	4.10E-01	0.00	0.04	5.28E-05	16	26	26	8.08E-01	Nerve_Tibial
PTSD	ENSG00000263280.1	LA16c-325D7.2	0.82	0.02	4.10E-01	0.00	0.21	4.91E-24	4	8	8	8.08E-01	Nerve_Tibial
PTSD	ENSG00000079950.13	STX7	-0.82	-0.02	4.10E-01	0.00	0.10	1.03E-11	9	20	20	8.08E-01	Nerve_Tibial
PTSD	ENSG00000142875.19	PRKACB	-0.82	-0.08	4.10E-01	0.00	0.01	1.13E-02	7	9	9	8.08E-01	Nerve_Tibial
PTSD	ENSG00000104313.17	EYA1	0.82	0.01	4.10E-01	0.01	0.07	2.47E-08	17	30	30	8.08E-01	Nerve_Tibial
PTSD	ENSG00000131142.13	CCL25	-0.82	-0.01	4.10E-01	0.02	0.08	6.24E-10	30	67	67	8.08E-01	Nerve_Tibial
PTSD	ENSG00000262877.4	RP11-1055B8.4	-0.82	0.00	4.10E-01	0.04	0.49	6.53E-74	16	42	42	8.08E-01	Nerve_Tibial
PTSD	ENSG00000272505.1	RP11-981G7.6	0.82	0.01	4.10E-01	0.01	0.19	1.10E-22	38	69	69	8.08E-01	Nerve_Tibial
PTSD	ENSG00000204381.11	LAYN	0.82	0.05	4.10E-01	0.00	0.03	2.04E-04	8	20	20	8.08E-01	Nerve_Tibial
PTSD	ENSG00000106261.16	ZKSCAN1	0.82	0.03	4.10E-01	0.00	0.16	1.43E-18	13	35	35	8.08E-01	Nerve_Tibial
PTSD	ENSG00000196683.10	TOMM7	-0.82	-0.01	4.10E-01	0.03	0.45	4.98E-66	12	20	20	8.08E-01	Nerve_Tibial
PTSD	ENSG00000228741.2	SPATA13	0.82	0.00	4.10E-01	0.07	0.26	2.92E-31	40	76	76	8.08E-01	Nerve_Tibial
PTSD	ENSG00000274750.2	HIST1H3E	0.82	0.00	4.11E-01	0.08	0.34	3.10E-43	17	24	24	8.08E-01	Nerve_Tibial
PTSD	ENSG00000167656.4	LY6D	0.82	0.02	4.11E-01	0.00	0.15	1.57E-16	9	18	18	8.08E-01	Nerve_Tibial
PTSD	ENSG00000204084.12	INPP5B	-0.82	-0.01	4.11E-01	0.02	0.36	5.93E-47	11	21	21	8.08E-01	Nerve_Tibial
PTSD	ENSG00000159461.14	AMFR	0.82	0.05	4.11E-01	0.00	0.02	1.75E-03	11	13	13	8.08E-01	Nerve_Tibial
PTSD	ENSG00000141506.13	PIK3R5	-0.82	-0.03	4.11E-01	0.00	0.02	3.79E-03	12	25	25	8.08E-01	Nerve_Tibial
PTSD	ENSG00000134215.15	VAV3	-0.82	-0.02	4.11E-01	0.00	0.07	6.87E-09	20	59	59	8.08E-01	Nerve_Tibial
PTSD	ENSG00000020922.12	MRE11	-0.82	0.00	4.11E-01	0.04	0.67	3.39E-125	8	19	19	8.08E-01	Nerve_Tibial
PTSD	ENSG00000166148.3	AVPR1A	0.82	0.03	4.11E-01	0.00	0.03	6.40E-04	10	20	20	8.08E-01	Nerve_Tibial
PTSD	ENSG00000196260.4	SFTA2	0.82	0.00	4.11E-01	0.04	0.10	2.31E-11	27	37	37	8.08E-01	Nerve_Tibial
PTSD	ENSG00000140853.15	NLRC5	-0.82	-0.03	4.11E-01	0.00	0.01	1.95E-02	7	15	15	8.08E-01	Nerve_Tibial
PTSD	ENSG00000154556.17	SORBS2	0.82	0.04	4.11E-01	0.00	0.12	1.77E-13	18	35	35	8.08E-01	Nerve_Tibial
PTSD	ENSG00000184227.7	ACOT1	0.82	0.01	4.12E-01	0.03	0.33	1.11E-41	27	66	66	8.08E-01	Nerve_Tibial
PTSD	ENSG00000272551.1	RP11-324L17.1	0.82	0.02	4.12E-01	0.00	0.04	2.58E-05	24	36	36	8.08E-01	Nerve_Tibial
PTSD	ENSG00000241316.6	SUCLG2-AS1	-0.82	-0.01	4.12E-01	0.03	0.21	1.19E-24	23	36	36	8.08E-01	Nerve_Tibial
PTSD	ENSG00000158560.14	DYNC1I1	-0.82	-0.07	4.12E-01	0.00	0.09	5.27E-11	11	29	29	8.08E-01	Nerve_Tibial
PTSD	ENSG00000089022.13	MAPKAPK5	0.82	0.00	4.12E-01	0.06	0.25	1.34E-31	60	67	67	8.08E-01	Nerve_Tibial
PTSD	ENSG00000119714.10	GPR68	0.82	0.03	4.12E-01	0.00	0.03	1.10E-04	1	2	2	8.09E-01	Nerve_Tibial
PTSD	ENSG00000149541.9	B3GAT3	-0.82	-0.02	4.12E-01	0.00	0.05	1.99E-06	9	16	16	8.09E-01	Nerve_Tibial
PTSD	ENSG00000250427.1	LINC02148	-0.82	-0.04	4.13E-01	0.00	0.06	2.11E-07	17	31	31	8.09E-01	Nerve_Tibial
PTSD	ENSG00000162595.5	DIRAS3	0.82	0.03	4.13E-01	0.00	0.09	2.58E-10	21	66	66	8.10E-01	Nerve_Tibial
PTSD	ENSG00000149922.10	TBX6	-0.82	0.00	4.13E-01	0.05	0.34	1.63E-43	23	39	39	8.10E-01	Nerve_Tibial
PTSD	ENSG00000223704.1	LINC01422	0.82	0.01	4.13E-01	0.01	0.24	7.31E-29	13	33	33	8.10E-01	Nerve_Tibial
PTSD	ENSG00000143457.10	GOLPH3L	-0.82	0.00	4.14E-01	0.19	0.57	2.34E-91	30	40	40	8.10E-01	Nerve_Tibial
PTSD	ENSG00000140474.12	ULK3	0.82	0.02	4.14E-01	0.00	0.02	3.64E-03	21	32	32	8.10E-01	Nerve_Tibial
PTSD	ENSG00000150636.17	CCDC102B	-0.82	-0.02	4.14E-01	0.00	0.08	2.85E-09	5	20	20	8.10E-01	Nerve_Tibial
PTSD	ENSG00000135749.18	PCNX2	0.82	0.04	4.14E-01	0.00	0.05	1.70E-06	3	18	18	8.10E-01	Nerve_Tibial
PTSD	ENSG00000266967.6	AARSD1	0.82	0.02	4.14E-01	0.00	0.03	4.02E-04	35	69	69	8.10E-01	Nerve_Tibial
PTSD	ENSG00000116096.5	SPR	-0.82	-0.06	4.14E-01	0.00	0.03	5.43E-04	4	25	25	8.10E-01	Nerve_Tibial
PTSD	ENSG00000167397.14	VKORC1	-0.82	-0.01	4.14E-01	0.00	0.06	9.13E-08	8	14	14	8.10E-01	Nerve_Tibial
PTSD	ENSG00000128805.14	ARHGAP22	0.82	0.04	4.14E-01	0.00	0.04	1.10E-05	8	32	32	8.10E-01	Nerve_Tibial
PTSD	ENSG00000135116.9	HRK	0.82	0.02	4.14E-01	0.00	0.02	4.29E-03	15	17	17	8.10E-01	Nerve_Tibial
PTSD	ENSG00000114023.15	FAM162A	-0.82	-0.02	4.15E-01	0.00	0.01	1.56E-02	19	44	44	8.10E-01	Nerve_Tibial
PTSD	ENSG00000026559.13	KCNG1	0.82	0.02	4.15E-01	0.00	0.15	5.47E-17	4	18	18	8.11E-01	Nerve_Tibial
PTSD	ENSG00000214078.12	CPNE1	-0.82	0.00	4.15E-01	0.30	0.72	3.05E-150	19	27	27	8.11E-01	Nerve_Tibial
PTSD	ENSG00000100034.13	PPM1F	0.82	0.04	4.15E-01	0.00	0.06	2.46E-07	29	55	55	8.11E-01	Nerve_Tibial
PTSD	ENSG00000164011.17	ZNF691	-0.81	-0.01	4.15E-01	0.00	0.01	1.32E-02	19	33	33	8.11E-01	Nerve_Tibial
PTSD	ENSG00000132669.12	RIN2	0.81	0.02	4.15E-01	0.00	0.02	1.42E-03	28	63	63	8.11E-01	Nerve_Tibial
PTSD	ENSG00000182586.8	LINC00334	-0.81	-0.01	4.16E-01	0.02	0.14	3.81E-16	20	27	27	8.11E-01	Nerve_Tibial
PTSD	ENSG00000185689.15	C6orf201	0.81	0.00	4.16E-01	0.06	0.40	2.89E-54	23	35	35	8.11E-01	Nerve_Tibial
PTSD	ENSG00000162614.18	NEXN	-0.81	-0.02	4.16E-01	0.00	0.09	9.44E-11	12	21	21	8.11E-01	Nerve_Tibial
PTSD	ENSG00000103335.21	PIEZO1	-0.81	-0.02	4.16E-01	0.00	0.06	1.07E-07	4	6	6	8.11E-01	Nerve_Tibial
PTSD	ENSG00000021488.12	SLC7A9	0.81	0.00	4.16E-01	0.18	0.49	2.83E-71	43	83	83	8.12E-01	Nerve_Tibial
PTSD	ENSG00000141316.12	SPACA3	-0.81	-0.01	4.16E-01	0.01	0.16	6.08E-19	10	29	29	8.12E-01	Nerve_Tibial
PTSD	ENSG00000235884.3	LINC00941	-0.81	-0.05	4.16E-01	0.00	0.23	4.02E-27	5	17	17	8.12E-01	Nerve_Tibial
PTSD	ENSG00000182183.14	FAM159A	-0.81	-0.01	4.16E-01	0.02	0.06	1.16E-07	20	41	41	8.12E-01	Nerve_Tibial
PTSD	ENSG00000158623.14	COPG2	0.81	0.01	4.17E-01	0.01	0.14	2.40E-16	16	18	18	8.12E-01	Nerve_Tibial
PTSD	ENSG00000155324.9	GRAMD3	0.81	0.02	4.17E-01	0.00	0.23	1.38E-27	8	18	18	8.12E-01	Nerve_Tibial
PTSD	ENSG00000213614.9	HEXA	0.81	0.01	4.17E-01	0.01	0.10	1.07E-11	6	9	9	8.13E-01	Nerve_Tibial
PTSD	ENSG00000144118.13	RALB	-0.81	-0.02	4.17E-01	0.00	0.18	2.01E-20	28	92	92	8.13E-01	Nerve_Tibial
PTSD	ENSG00000125844.15	RRBP1	-0.81	-0.04	4.17E-01	0.00	0.05	1.37E-06	4	8	8	8.13E-01	Nerve_Tibial
PTSD	ENSG00000157107.13	FCHO2	-0.81	-0.04	4.18E-01	0.00	0.24	1.60E-28	6	20	20	8.13E-01	Nerve_Tibial
PTSD	ENSG00000187867.8	PALM3	0.81	0.03	4.18E-01	0.00	0.07	2.84E-08	6	35	35	8.13E-01	Nerve_Tibial
PTSD	ENSG00000134825.15	TMEM258	0.81	0.02	4.18E-01	0.00	0.07	4.05E-09	5	7	7	8.13E-01	Nerve_Tibial
PTSD	ENSG00000092036.18	HAUS4	-0.81	-0.01	4.18E-01	0.02	0.61	1.47E-105	4	11	11	8.14E-01	Nerve_Tibial
PTSD	ENSG00000162551.13	ALPL	0.81	0.02	4.18E-01	0.00	0.03	9.77E-04	8	29	29	8.14E-01	Nerve_Tibial
PTSD	ENSG00000244274.7	DBNDD2	-0.81	-0.03	4.18E-01	0.00	0.10	1.64E-11	9	25	25	8.14E-01	Nerve_Tibial
PTSD	ENSG00000115053.15	NCL	-0.81	-0.03	4.18E-01	0.00	0.02	2.37E-03	32	52	52	8.14E-01	Nerve_Tibial
PTSD	ENSG00000170142.11	UBE2E1	-0.81	-0.05	4.19E-01	0.00	0.01	3.28E-02	18	45	45	8.14E-01	Nerve_Tibial
PTSD	ENSG00000127314.17	RAP1B	-0.81	-0.04	4.19E-01	0.00	0.06	1.52E-07	6	17	17	8.14E-01	Nerve_Tibial
PTSD	ENSG00000133275.15	CSNK1G2	0.81	0.09	4.19E-01	0.00	0.03	3.44E-04	12	28	28	8.14E-01	Nerve_Tibial
PTSD	ENSG00000253853.1	GS1-57L11.1	-0.81	-0.01	4.19E-01	0.00	0.08	1.48E-09	14	35	35	8.14E-01	Nerve_Tibial
PTSD	ENSG00000134376.15	CRB1	-0.81	-0.01	4.19E-01	0.01	0.06	5.53E-07	9	14	14	8.14E-01	Nerve_Tibial
PTSD	ENSG00000154814.13	OXNAD1	-0.81	-0.02	4.19E-01	0.00	0.05	7.29E-07	7	9	9	8.14E-01	Nerve_Tibial
PTSD	ENSG00000168016.13	TRANK1	-0.81	-0.03	4.19E-01	0.00	0.06	4.59E-07	11	15	15	8.14E-01	Nerve_Tibial
PTSD	ENSG00000145216.15	FIP1L1	0.81	0.03	4.19E-01	0.00	0.03	3.83E-04	11	32	32	8.14E-01	Nerve_Tibial
PTSD	ENSG00000153827.13	TRIP12	0.81	0.04	4.20E-01	0.00	0.01	1.91E-02	7	18	18	8.14E-01	Nerve_Tibial
PTSD	ENSG00000160218.12	TRAPPC10	-0.81	-0.67	4.20E-01	0.00	0.04	1.19E-05	2	8	8	8.14E-01	Nerve_Tibial
PTSD	ENSG00000160867.14	FGFR4	0.81	0.00	4.20E-01	0.25	0.58	5.88E-95	20	49	49	8.15E-01	Nerve_Tibial
PTSD	ENSG00000204291.10	COL15A1	0.81	0.04	4.20E-01	0.00	0.12	6.16E-14	15	23	23	8.15E-01	Nerve_Tibial
PTSD	ENSG00000164430.15	MB21D1	-0.81	-0.01	4.20E-01	0.01	0.09	1.46E-10	17	20	20	8.15E-01	Nerve_Tibial
PTSD	ENSG00000163945.15	UVSSA	-0.81	0.00	4.21E-01	0.05	0.48	3.38E-71	58	115	115	8.16E-01	Nerve_Tibial
PTSD	ENSG00000157020.17	SEC13	0.80	0.14	4.21E-01	0.00	0.05	1.27E-06	1	5	5	8.16E-01	Nerve_Tibial
PTSD	ENSG00000107643.15	MAPK8	-0.80	-0.07	4.21E-01	0.00	0.14	9.46E-16	6	26	26	8.16E-01	Nerve_Tibial
PTSD	ENSG00000054277.13	OPN3	0.80	0.01	4.21E-01	0.02	0.17	3.05E-19	25	35	35	8.16E-01	Nerve_Tibial
PTSD	ENSG00000138621.11	PPCDC	-0.80	-0.01	4.21E-01	0.02	0.21	8.05E-25	29	29	29	8.16E-01	Nerve_Tibial
PTSD	ENSG00000174808.11	BTC	-0.80	-0.03	4.21E-01	0.00	0.02	4.33E-03	20	34	34	8.16E-01	Nerve_Tibial
PTSD	ENSG00000179361.17	ARID3B	0.80	0.01	4.22E-01	0.02	0.12	3.77E-13	27	35	35	8.16E-01	Nerve_Tibial
PTSD	ENSG00000244509.3	APOBEC3C	0.80	0.26	4.22E-01	0.00	0.15	1.16E-16	1	8	8	8.16E-01	Nerve_Tibial
PTSD	ENSG00000120805.13	ARL1	0.80	0.13	4.22E-01	0.00	0.18	2.18E-20	2	4	4	8.16E-01	Nerve_Tibial
PTSD	ENSG00000269983.1	RP11-497H16.9	-0.80	-0.04	4.22E-01	0.00	0.31	1.29E-38	2	12	12	8.16E-01	Nerve_Tibial
PTSD	ENSG00000164171.10	ITGA2	-0.80	-0.02	4.22E-01	0.00	0.04	2.35E-05	31	55	55	8.16E-01	Nerve_Tibial
PTSD	ENSG00000277399.4	GPR179	0.80	0.01	4.22E-01	0.02	0.14	1.26E-16	8	24	24	8.16E-01	Nerve_Tibial
PTSD	ENSG00000182903.15	ZNF721	0.80	0.02	4.22E-01	0.00	0.05	2.01E-06	4	4	4	8.16E-01	Nerve_Tibial
PTSD	ENSG00000185800.11	DMWD	-0.80	-0.01	4.22E-01	0.01	0.15	2.29E-17	21	35	35	8.16E-01	Nerve_Tibial
PTSD	ENSG00000136891.13	TEX10	0.80	0.03	4.22E-01	0.00	0.05	6.18E-06	10	24	24	8.16E-01	Nerve_Tibial
PTSD	ENSG00000167617.2	CDC42EP5	-0.80	-0.10	4.22E-01	0.00	0.05	1.07E-06	4	18	18	8.16E-01	Nerve_Tibial
PTSD	ENSG00000132321.16	IQCA1	-0.80	-0.02	4.22E-01	0.00	0.06	1.36E-07	24	32	32	8.16E-01	Nerve_Tibial
PTSD	ENSG00000166839.16	ANKDD1A	-0.80	-0.02	4.22E-01	0.00	0.03	1.41E-04	25	41	41	8.16E-01	Nerve_Tibial
PTSD	ENSG00000100380.13	ST13	0.80	0.09	4.22E-01	0.00	0.01	3.75E-02	5	13	13	8.16E-01	Nerve_Tibial
PTSD	ENSG00000248540.2	RP11-247C2.2	0.80	0.02	4.23E-01	0.00	0.03	4.02E-04	5	18	18	8.16E-01	Nerve_Tibial
PTSD	ENSG00000136280.15	CCM2	0.80	0.02	4.23E-01	0.00	0.02	1.02E-03	25	36	36	8.16E-01	Nerve_Tibial
PTSD	ENSG00000260808.1	CTD-2007L18.5	-0.80	-0.01	4.23E-01	0.01	0.04	4.73E-05	10	22	22	8.16E-01	Nerve_Tibial
PTSD	ENSG00000106462.10	EZH2	0.80	5.46	4.23E-01	0.00	0.05	5.24E-06	1	4	4	8.16E-01	Nerve_Tibial
PTSD	ENSG00000269947.1	RP11-849F2.9	0.80	0.01	4.23E-01	0.01	0.05	1.49E-06	16	27	27	8.16E-01	Nerve_Tibial
PTSD	ENSG00000203867.7	RBM20	0.80	0.02	4.23E-01	0.00	0.03	6.10E-04	20	27	27	8.16E-01	Nerve_Tibial
PTSD	ENSG00000137171.14	KLC4	0.80	0.02	4.23E-01	0.00	0.08	3.23E-09	6	12	12	8.16E-01	Nerve_Tibial
PTSD	ENSG00000185024.16	BRF1	-0.80	-0.01	4.23E-01	0.01	0.10	1.90E-11	14	25	25	8.17E-01	Nerve_Tibial
PTSD	ENSG00000234255.8	AC012370.3	-0.80	-0.01	4.24E-01	0.02	0.12	2.57E-14	8	15	15	8.17E-01	Nerve_Tibial
PTSD	ENSG00000150316.11	CWC15	-0.80	-0.02	4.24E-01	0.00	0.13	2.96E-15	10	39	39	8.17E-01	Nerve_Tibial
PTSD	ENSG00000234465.10	PINLYP	-0.80	-0.01	4.25E-01	0.03	0.20	8.03E-23	15	32	32	8.19E-01	Nerve_Tibial
PTSD	ENSG00000166503.8	RP11-382A20.3	-0.80	-0.12	4.25E-01	0.00	0.04	3.63E-05	3	8	8	8.19E-01	Nerve_Tibial
PTSD	ENSG00000204348.9	DXO	-0.80	-0.01	4.25E-01	0.01	0.14	2.19E-16	31	32	32	8.20E-01	Nerve_Tibial
PTSD	ENSG00000235271.5	LINC01422	0.80	0.03	4.25E-01	0.00	0.07	7.11E-09	9	19	19	8.20E-01	Nerve_Tibial
PTSD	ENSG00000182087.12	TMEM259	-0.80	-0.07	4.25E-01	0.00	0.08	3.67E-10	18	48	48	8.20E-01	Nerve_Tibial
PTSD	ENSG00000101337.15	TM9SF4	-0.80	-0.03	4.26E-01	0.00	0.04	3.78E-05	17	29	29	8.20E-01	Nerve_Tibial
PTSD	ENSG00000174792.10	C4orf26	-0.80	-0.04	4.26E-01	0.00	0.21	6.33E-25	5	16	16	8.20E-01	Nerve_Tibial
PTSD	ENSG00000183255.11	PTTG1IP	-0.80	-0.01	4.26E-01	0.01	0.15	1.59E-17	28	53	53	8.20E-01	Nerve_Tibial
PTSD	ENSG00000116957.12	TBCE	0.80	0.02	4.26E-01	0.00	0.06	8.29E-08	17	31	31	8.20E-01	Nerve_Tibial
PTSD	ENSG00000167578.17	RAB4B	-0.80	-0.03	4.26E-01	0.00	0.04	7.81E-05	6	11	11	8.20E-01	Nerve_Tibial
PTSD	ENSG00000257354.2	RP11-631N16.2	0.80	0.07	4.26E-01	0.00	0.12	1.89E-13	11	18	18	8.20E-01	Nerve_Tibial
PTSD	ENSG00000272827.1	RP11-445P19.3	-0.80	-0.02	4.26E-01	0.00	0.03	9.74E-04	13	36	36	8.20E-01	Nerve_Tibial
PTSD	ENSG00000137509.10	PRCP	-0.80	-0.13	4.26E-01	0.00	0.02	5.09E-03	6	20	20	8.20E-01	Nerve_Tibial
PTSD	ENSG00000165948.10	IFI27L1	-0.80	-0.02	4.26E-01	0.00	0.10	3.48E-11	9	20	20	8.20E-01	Nerve_Tibial
PTSD	ENSG00000121318.2	TAS2R10	0.80	0.01	4.26E-01	0.01	0.03	5.89E-04	5	18	18	8.20E-01	Nerve_Tibial
PTSD	ENSG00000227544.8	AC018647.3	0.80	0.08	4.27E-01	0.00	0.01	2.81E-02	4	15	15	8.20E-01	Nerve_Tibial
PTSD	ENSG00000228142.2	RP11-180I4.2	0.80	0.02	4.27E-01	0.00	0.02	7.60E-03	15	32	32	8.20E-01	Nerve_Tibial
PTSD	ENSG00000246922.8	UBAP1L	-0.79	-0.01	4.27E-01	0.00	0.07	3.18E-08	6	25	25	8.20E-01	Nerve_Tibial
PTSD	ENSG00000250565.6	ATP6V1E2	0.79	0.00	4.27E-01	0.04	0.29	1.74E-34	37	77	77	8.20E-01	Nerve_Tibial
PTSD	ENSG00000010361.13	FUZ	-0.79	-0.03	4.27E-01	0.00	0.09	1.02E-10	13	32	32	8.20E-01	Nerve_Tibial
PTSD	ENSG00000272334.1	RP11-129K12.1	0.79	0.18	4.27E-01	0.00	0.01	1.25E-02	2	5	5	8.20E-01	Nerve_Tibial
PTSD	ENSG00000056487.15	PHF21B	0.79	0.07	4.27E-01	0.00	0.04	7.67E-06	2	8	8	8.20E-01	Nerve_Tibial
PTSD	ENSG00000149532.15	CPSF7	0.79	0.02	4.27E-01	0.00	0.05	5.74E-06	16	39	39	8.20E-01	Nerve_Tibial
PTSD	ENSG00000172878.13	METAP1D	0.79	0.03	4.28E-01	0.00	0.02	1.10E-03	14	26	26	8.20E-01	Nerve_Tibial
PTSD	ENSG00000132286.11	TIMM10B	-0.79	-0.02	4.28E-01	0.00	0.02	1.49E-03	12	16	16	8.20E-01	Nerve_Tibial
PTSD	ENSG00000165995.18	CACNB2	0.79	0.01	4.28E-01	0.01	0.06	1.20E-07	20	41	41	8.20E-01	Nerve_Tibial
PTSD	ENSG00000135686.12	KLHL36	0.79	0.01	4.28E-01	0.01	0.27	6.35E-33	5	7	7	8.20E-01	Nerve_Tibial
PTSD	ENSG00000251432.6	RP11-420A23.1	-0.79	-0.04	4.28E-01	0.00	0.13	3.51E-15	35	65	65	8.20E-01	Nerve_Tibial
PTSD	ENSG00000116396.14	KCNC4	-0.79	-0.02	4.28E-01	0.00	0.04	5.22E-05	11	16	16	8.20E-01	Nerve_Tibial
PTSD	ENSG00000153012.11	LGI2	0.79	0.03	4.28E-01	0.00	0.02	7.48E-03	17	40	40	8.20E-01	Nerve_Tibial
PTSD	ENSG00000168385.17	2-Sep	0.79	0.04	4.28E-01	0.00	0.60	1.49E-100	2	10	10	8.20E-01	Nerve_Tibial
PTSD	ENSG00000111886.10	GABRR2	0.79	0.02	4.28E-01	0.00	0.08	1.20E-09	12	33	33	8.20E-01	Nerve_Tibial
PTSD	ENSG00000184347.14	SLIT3	-0.79	-0.03	4.28E-01	0.00	0.05	4.83E-06	22	61	61	8.20E-01	Nerve_Tibial
PTSD	ENSG00000185619.18	PCGF3	-0.79	0.00	4.28E-01	0.07	0.69	3.88E-134	10	20	20	8.20E-01	Nerve_Tibial
PTSD	ENSG00000119318.12	RAD23B	0.79	0.04	4.28E-01	0.00	0.02	3.64E-03	12	18	18	8.20E-01	Nerve_Tibial
PTSD	ENSG00000173124.14	ACSM6	-0.79	0.00	4.28E-01	0.22	0.40	1.41E-54	31	35	35	8.20E-01	Nerve_Tibial
PTSD	ENSG00000176720.4	BOK	0.79	0.04	4.29E-01	0.00	0.04	3.95E-05	8	23	23	8.20E-01	Nerve_Tibial
PTSD	ENSG00000249797.1	LINC02147	0.79	0.03	4.29E-01	0.00	0.14	2.81E-16	20	64	64	8.20E-01	Nerve_Tibial
PTSD	ENSG00000230876.6	LINC00486	0.79	0.01	4.29E-01	0.00	0.03	2.01E-04	3	9	9	8.20E-01	Nerve_Tibial
PTSD	ENSG00000133816.13	MICAL2	-0.79	-0.05	4.29E-01	0.00	0.01	2.57E-02	4	9	9	8.20E-01	Nerve_Tibial
PTSD	ENSG00000248441.6	LINC01197	0.79	0.02	4.29E-01	0.00	0.43	1.19E-59	7	21	21	8.21E-01	Nerve_Tibial
PTSD	ENSG00000006695.10	COX10	-0.79	-0.10	4.30E-01	0.00	0.01	2.17E-02	1	5	5	8.21E-01	Nerve_Tibial
PTSD	ENSG00000232774.7	FLJ22447	-0.79	-0.01	4.30E-01	0.01	0.02	4.90E-03	18	50	50	8.21E-01	Nerve_Tibial
PTSD	ENSG00000112667.12	DNPH1	0.79	0.01	4.30E-01	0.01	0.19	1.65E-22	28	52	52	8.22E-01	Nerve_Tibial
PTSD	ENSG00000141959.16	PFKL	0.79	0.01	4.30E-01	0.01	0.21	4.56E-24	12	32	32	8.22E-01	Nerve_Tibial
PTSD	ENSG00000124608.4	AARS2	0.79	0.02	4.30E-01	0.00	0.01	2.59E-02	20	44	44	8.22E-01	Nerve_Tibial
PTSD	ENSG00000182551.13	ADI1	0.79	0.01	4.30E-01	0.01	0.22	9.25E-26	42	85	85	8.22E-01	Nerve_Tibial
PTSD	ENSG00000138131.3	LOXL4	0.79	0.04	4.31E-01	0.00	0.03	2.23E-04	11	26	26	8.22E-01	Nerve_Tibial
PTSD	ENSG00000267065.2	LINC02080	0.79	0.01	4.31E-01	0.01	0.10	2.35E-11	9	15	15	8.22E-01	Nerve_Tibial
PTSD	ENSG00000140403.12	DNAJA4	-0.79	-0.01	4.31E-01	0.01	0.24	8.28E-29	25	71	71	8.23E-01	Nerve_Tibial
PTSD	ENSG00000153936.16	HS2ST1	0.79	0.03	4.31E-01	0.00	0.12	4.55E-14	21	41	41	8.23E-01	Nerve_Tibial
PTSD	ENSG00000162493.16	PDPN	-0.79	-0.01	4.31E-01	0.01	0.10	6.31E-12	3	6	6	8.23E-01	Nerve_Tibial
PTSD	ENSG00000185262.8	UBALD2	-0.79	-0.02	4.31E-01	0.00	0.11	1.37E-12	26	48	48	8.23E-01	Nerve_Tibial
PTSD	ENSG00000089597.16	GANAB	-0.79	-0.06	4.31E-01	0.00	0.23	1.76E-27	5	17	17	8.23E-01	Nerve_Tibial
PTSD	ENSG00000136449.13	MYCBPAP	0.79	0.01	4.31E-01	0.01	0.15	1.21E-17	11	17	17	8.23E-01	Nerve_Tibial
PTSD	ENSG00000117519.15	CNN3	-0.79	-0.10	4.32E-01	0.00	0.03	1.59E-04	4	15	15	8.23E-01	Nerve_Tibial
PTSD	ENSG00000163219.11	ARHGAP25	-0.79	-0.02	4.32E-01	0.00	0.05	6.53E-06	10	17	17	8.23E-01	Nerve_Tibial
PTSD	ENSG00000196911.10	KPNA5	-0.79	-0.07	4.32E-01	0.00	0.03	1.82E-04	4	16	16	8.23E-01	Nerve_Tibial
PTSD	ENSG00000175220.11	ARHGAP1	0.79	0.01	4.32E-01	0.02	0.19	2.09E-22	13	16	16	8.23E-01	Nerve_Tibial
PTSD	ENSG00000141219.15	C17orf80	-0.79	-0.01	4.32E-01	0.01	0.07	5.68E-09	21	30	30	8.23E-01	Nerve_Tibial
PTSD	ENSG00000164930.11	FZD6	0.79	0.01	4.32E-01	0.01	0.12	1.66E-13	40	51	51	8.23E-01	Nerve_Tibial
PTSD	ENSG00000163131.10	CTSS	-0.79	-0.01	4.32E-01	0.01	0.20	7.97E-24	17	31	31	8.23E-01	Nerve_Tibial
PTSD	ENSG00000101335.9	MYL9	0.79	0.03	4.32E-01	0.00	0.16	6.94E-18	19	25	25	8.23E-01	Nerve_Tibial
PTSD	ENSG00000183397.5	C19orf71	-0.79	-0.05	4.32E-01	0.00	0.25	3.28E-29	10	41	41	8.23E-01	Nerve_Tibial
PTSD	ENSG00000141101.12	NOB1	-0.78	-0.03	4.33E-01	0.00	0.05	1.87E-06	2	5	5	8.23E-01	Nerve_Tibial
PTSD	ENSG00000041982.15	TNC	0.78	0.03	4.33E-01	0.00	0.07	9.16E-09	9	31	31	8.23E-01	Nerve_Tibial
PTSD	ENSG00000105976.14	MET	0.78	0.02	4.33E-01	0.00	0.05	1.10E-06	23	47	47	8.23E-01	Nerve_Tibial
PTSD	ENSG00000196405.12	EVL	0.78	0.02	4.33E-01	0.00	0.21	4.25E-25	20	33	33	8.23E-01	Nerve_Tibial
PTSD	ENSG00000187720.14	THSD4	-0.78	-0.04	4.33E-01	0.00	0.02	1.44E-03	6	18	18	8.23E-01	Nerve_Tibial
PTSD	ENSG00000104964.14	AES	0.78	0.04	4.33E-01	0.00	0.04	5.60E-05	6	23	23	8.23E-01	Nerve_Tibial
PTSD	ENSG00000143001.4	TMEM61	0.78	0.04	4.33E-01	0.00	0.02	1.05E-02	2	2	2	8.23E-01	Nerve_Tibial
PTSD	ENSG00000135926.14	TMBIM1	0.78	0.02	4.34E-01	0.00	0.13	9.70E-15	17	20	20	8.24E-01	Nerve_Tibial
PTSD	ENSG00000106049.8	HIBADH	-0.78	-0.03	4.34E-01	0.00	0.06	2.39E-07	8	11	11	8.24E-01	Nerve_Tibial
PTSD	ENSG00000114054.13	PCCB	-0.78	-0.05	4.34E-01	0.00	0.05	2.11E-06	3	15	15	8.24E-01	Nerve_Tibial
PTSD	ENSG00000136935.13	GOLGA1	0.78	0.03	4.34E-01	0.00	0.05	1.06E-06	5	8	8	8.24E-01	Nerve_Tibial
PTSD	ENSG00000205791.3	LOH12CR2	-0.78	-0.01	4.34E-01	0.00	0.02	5.43E-03	35	75	75	8.24E-01	Nerve_Tibial
PTSD	ENSG00000166394.14	CYB5R2	-0.78	-0.02	4.34E-01	0.00	0.13	7.54E-15	6	23	23	8.24E-01	Nerve_Tibial
PTSD	ENSG00000087085.13	ACHE	0.78	0.00	4.34E-01	0.06	0.31	9.77E-38	12	17	17	8.24E-01	Nerve_Tibial
PTSD	ENSG00000231690.2	LINC00574	-0.78	-0.01	4.34E-01	0.01	0.03	5.12E-04	30	49	49	8.24E-01	Nerve_Tibial
PTSD	ENSG00000141933.9	TPGS1	0.78	0.03	4.34E-01	0.00	0.06	3.93E-07	2	9	9	8.24E-01	Nerve_Tibial
PTSD	ENSG00000196313.11	POM121	0.78	0.02	4.35E-01	0.00	0.38	7.24E-50	14	48	48	8.24E-01	Nerve_Tibial
PTSD	ENSG00000091986.15	CCDC80	0.78	0.10	4.35E-01	0.00	0.08	2.15E-09	4	13	13	8.25E-01	Nerve_Tibial
PTSD	ENSG00000142330.19	CAPN10	0.78	0.01	4.35E-01	0.01	0.15	9.30E-17	13	34	34	8.25E-01	Nerve_Tibial
PTSD	ENSG00000136371.10	MTHFS	0.78	0.00	4.35E-01	0.04	0.45	2.49E-66	31	61	61	8.25E-01	Nerve_Tibial
PTSD	ENSG00000075388.3	FGF4	-0.78	-0.05	4.35E-01	0.00	0.10	4.79E-12	10	21	21	8.25E-01	Nerve_Tibial
PTSD	ENSG00000177595.17	PIDD1	0.78	0.13	4.35E-01	0.00	0.11	1.22E-12	3	23	23	8.25E-01	Nerve_Tibial
PTSD	ENSG00000168079.16	SCARA5	0.78	0.02	4.36E-01	0.00	0.09	1.92E-10	11	25	25	8.25E-01	Nerve_Tibial
PTSD	ENSG00000272347.1	RP11-43F13.4	0.78	0.02	4.36E-01	0.00	0.04	3.48E-05	28	54	54	8.25E-01	Nerve_Tibial
PTSD	ENSG00000272905.1	RP11-265E18.1	0.78	0.01	4.36E-01	0.00	0.04	7.83E-05	20	22	22	8.25E-01	Nerve_Tibial
PTSD	ENSG00000095539.15	SEMA4G	-0.78	-0.06	4.36E-01	0.00	0.02	3.97E-03	12	24	24	8.25E-01	Nerve_Tibial
PTSD	ENSG00000113658.16	SMAD5	-0.78	-0.09	4.36E-01	0.00	0.02	1.09E-02	4	17	17	8.25E-01	Nerve_Tibial
PTSD	ENSG00000261175.5	LINC02188	-0.78	-0.01	4.36E-01	0.02	0.13	4.16E-15	18	43	43	8.25E-01	Nerve_Tibial
PTSD	ENSG00000130684.13	ZNF337	0.78	0.01	4.36E-01	0.01	0.12	5.75E-14	43	45	45	8.25E-01	Nerve_Tibial
PTSD	ENSG00000159063.12	ALG8	0.78	0.02	4.36E-01	0.00	0.12	4.49E-14	9	20	20	8.26E-01	Nerve_Tibial
PTSD	ENSG00000011021.21	CLCN6	0.78	0.01	4.36E-01	0.01	0.09	3.78E-10	12	18	18	8.26E-01	Nerve_Tibial
PTSD	ENSG00000178950.16	GAK	0.78	0.02	4.36E-01	0.00	0.11	4.87E-12	14	18	18	8.26E-01	Nerve_Tibial
PTSD	ENSG00000186765.11	FSCN2	-0.78	-0.02	4.37E-01	0.00	0.04	1.61E-05	7	11	11	8.26E-01	Nerve_Tibial
PTSD	ENSG00000173917.10	HOXB2	0.78	0.01	4.37E-01	0.01	0.05	3.83E-06	10	11	11	8.26E-01	Nerve_Tibial
PTSD	ENSG00000178149.16	DALRD3	-0.78	-0.01	4.37E-01	0.01	0.12	1.25E-13	22	34	34	8.26E-01	Nerve_Tibial
PTSD	ENSG00000134365.12	CFHR4	-0.78	-0.35	4.37E-01	0.00	0.05	3.78E-06	1	6	6	8.26E-01	Nerve_Tibial
PTSD	ENSG00000166619.12	BLCAP	0.78	0.03	4.37E-01	0.00	0.02	3.05E-03	6	19	19	8.26E-01	Nerve_Tibial
PTSD	ENSG00000144504.15	ANKMY1	0.78	8.66	4.37E-01	0.00	0.09	2.09E-10	2	17	17	8.26E-01	Nerve_Tibial
PTSD	ENSG00000198301.11	SDAD1	-0.78	-0.04	4.37E-01	0.00	0.03	1.24E-04	8	14	14	8.26E-01	Nerve_Tibial
PTSD	ENSG00000227947.1	LINC01738	0.78	0.01	4.37E-01	0.01	0.07	2.28E-08	8	20	20	8.26E-01	Nerve_Tibial
PTSD	ENSG00000173267.13	SNCG	0.78	0.05	4.37E-01	0.00	0.05	7.19E-06	2	10	10	8.26E-01	Nerve_Tibial
PTSD	ENSG00000249685.1	RP11-360F5.3	-0.78	0.00	4.37E-01	0.05	0.30	1.42E-36	31	39	39	8.26E-01	Nerve_Tibial
PTSD	ENSG00000129255.15	MPDU1	-0.78	-0.08	4.38E-01	0.00	0.03	3.41E-04	10	22	22	8.26E-01	Nerve_Tibial
PTSD	ENSG00000124140.13	SLC12A5	0.78	0.01	4.38E-01	0.02	0.05	3.26E-06	15	40	40	8.27E-01	Nerve_Tibial
PTSD	ENSG00000115593.14	SMYD1	-0.77	-0.01	4.38E-01	0.00	0.05	2.40E-06	12	16	16	8.27E-01	Nerve_Tibial
PTSD	ENSG00000134905.16	CARS2	-0.77	0.00	4.38E-01	0.05	0.35	1.64E-43	17	42	42	8.27E-01	Nerve_Tibial
PTSD	ENSG00000168116.13	KIAA1586	0.77	0.01	4.38E-01	0.01	0.08	3.29E-09	15	18	18	8.27E-01	Nerve_Tibial
PTSD	ENSG00000137767.13	SQRDL	0.77	0.03	4.39E-01	0.00	0.03	2.41E-04	15	20	20	8.27E-01	Nerve_Tibial
PTSD	ENSG00000173156.6	RHOD	-0.77	-0.03	4.39E-01	0.00	0.41	2.44E-56	6	12	12	8.27E-01	Nerve_Tibial
PTSD	ENSG00000189350.12	TOGARAM2	0.77	0.01	4.39E-01	0.03	0.45	6.94E-63	16	39	39	8.27E-01	Nerve_Tibial
PTSD	ENSG00000104886.11	PLEKHJ1	-0.77	-0.02	4.39E-01	0.00	0.10	6.56E-12	5	15	15	8.27E-01	Nerve_Tibial
PTSD	ENSG00000162244.10	RPL29	0.77	0.03	4.39E-01	0.00	0.09	1.65E-10	4	5	5	8.27E-01	Nerve_Tibial
PTSD	ENSG00000185860.13	CCDC190	-0.77	-0.01	4.39E-01	0.02	0.11	9.54E-13	11	21	21	8.27E-01	Nerve_Tibial
PTSD	ENSG00000170579.16	DLGAP1	-0.77	-0.02	4.39E-01	0.00	0.17	3.50E-19	35	102	102	8.27E-01	Nerve_Tibial
PTSD	ENSG00000153317.14	ASAP1	0.77	0.01	4.40E-01	0.02	0.20	2.18E-23	15	24	24	8.28E-01	Nerve_Tibial
PTSD	ENSG00000104888.9	SLC17A7	-0.77	-0.02	4.40E-01	0.00	0.03	2.41E-04	17	33	33	8.29E-01	Nerve_Tibial
PTSD	ENSG00000126464.13	PRR12	-0.77	-0.02	4.40E-01	0.00	0.22	1.11E-26	17	43	43	8.29E-01	Nerve_Tibial
PTSD	ENSG00000205571.13	SMN2	0.77	0.01	4.41E-01	0.01	0.17	3.20E-20	6	23	23	8.29E-01	Nerve_Tibial
PTSD	ENSG00000023228.13	NDUFS1	0.77	0.01	4.41E-01	0.01	0.14	6.64E-16	18	21	21	8.29E-01	Nerve_Tibial
PTSD	ENSG00000234902.6	AC007879.2	-0.77	-0.01	4.41E-01	0.01	0.07	4.75E-08	5	28	28	8.29E-01	Nerve_Tibial
PTSD	ENSG00000074800.13	ENO1	-0.77	-0.34	4.41E-01	0.00	0.06	4.34E-07	3	16	16	8.29E-01	Nerve_Tibial
PTSD	ENSG00000070882.12	OSBPL3	-0.77	-0.01	4.41E-01	0.01	0.11	3.48E-12	19	70	70	8.29E-01	Nerve_Tibial
PTSD	ENSG00000135502.17	SLC26A10	-0.77	-0.01	4.41E-01	0.01	0.12	2.72E-14	8	13	13	8.30E-01	Nerve_Tibial
PTSD	ENSG00000155508.13	CNOT8	-0.77	-0.01	4.41E-01	0.01	0.47	1.06E-66	7	25	25	8.30E-01	Nerve_Tibial
PTSD	ENSG00000278816.1	RP5-1116H23.4	-0.77	-0.04	4.41E-01	0.00	0.02	2.43E-03	5	6	6	8.30E-01	Nerve_Tibial
PTSD	ENSG00000179954.15	SSC5D	0.77	0.01	4.42E-01	0.01	0.22	1.74E-26	9	23	23	8.30E-01	Nerve_Tibial
PTSD	ENSG00000168916.15	ZNF608	0.77	0.03	4.42E-01	0.00	0.03	1.49E-04	11	50	50	8.30E-01	Nerve_Tibial
PTSD	ENSG00000187650.3	VMAC	-0.77	-0.02	4.42E-01	0.00	0.03	9.90E-05	8	13	13	8.30E-01	Nerve_Tibial
PTSD	ENSG00000166529.14	ZSCAN21	-0.77	-0.03	4.42E-01	0.00	0.15	6.15E-17	12	26	26	8.30E-01	Nerve_Tibial
PTSD	ENSG00000086062.12	B4GALT1	0.77	0.02	4.42E-01	0.00	0.05	1.75E-06	20	45	45	8.30E-01	Nerve_Tibial
PTSD	ENSG00000101198.14	NKAIN4	-0.77	-0.01	4.43E-01	0.00	0.34	1.94E-43	5	10	10	8.31E-01	Nerve_Tibial
PTSD	ENSG00000167515.10	TRAPPC2L	0.77	0.02	4.43E-01	0.00	0.04	3.45E-05	9	11	11	8.31E-01	Nerve_Tibial
PTSD	ENSG00000243244.5	STON1	0.77	0.01	4.43E-01	0.01	0.14	7.36E-16	42	87	87	8.31E-01	Nerve_Tibial
PTSD	ENSG00000172667.10	ZMAT3	-0.77	-0.03	4.43E-01	0.00	0.02	4.07E-03	7	17	17	8.31E-01	Nerve_Tibial
PTSD	ENSG00000068745.14	IP6K2	-0.77	-0.02	4.43E-01	0.00	0.17	6.54E-20	31	46	46	8.31E-01	Nerve_Tibial
PTSD	ENSG00000100731.15	PCNX1	-0.77	-0.01	4.43E-01	0.03	0.57	8.26E-96	14	45	45	8.31E-01	Nerve_Tibial
PTSD	ENSG00000272463.1	RP11-532F6.3	0.77	0.03	4.43E-01	0.00	0.43	2.24E-59	4	11	11	8.31E-01	Nerve_Tibial
PTSD	ENSG00000131748.15	STARD3	0.77	0.11	4.43E-01	0.00	0.02	4.31E-03	10	22	22	8.31E-01	Nerve_Tibial
PTSD	ENSG00000006282.20	SPATA20	-0.77	0.00	4.44E-01	0.15	0.74	4.69E-154	14	28	28	8.31E-01	Nerve_Tibial
PTSD	ENSG00000105849.5	TWISTNB	-0.77	-0.01	4.44E-01	0.01	0.11	7.73E-13	18	35	35	8.31E-01	Nerve_Tibial
PTSD	ENSG00000100979.14	PLTP	-0.77	-0.01	4.44E-01	0.01	0.16	2.94E-19	31	43	43	8.31E-01	Nerve_Tibial
PTSD	ENSG00000111880.15	RNGTT	-0.77	-0.02	4.44E-01	0.00	0.07	1.65E-08	45	62	62	8.31E-01	Nerve_Tibial
PTSD	ENSG00000171227.6	TMEM37	0.77	0.03	4.44E-01	0.00	0.03	1.54E-04	3	4	4	8.31E-01	Nerve_Tibial
PTSD	ENSG00000196981.3	WDR5B	0.77	0.01	4.44E-01	0.01	0.19	2.23E-21	20	29	29	8.31E-01	Nerve_Tibial
PTSD	ENSG00000254772.9	EEF1G	0.76	0.03	4.44E-01	0.00	0.07	5.54E-09	5	9	9	8.32E-01	Nerve_Tibial
PTSD	ENSG00000118961.14	LDAH	0.76	0.00	4.44E-01	0.05	0.26	1.22E-31	33	47	47	8.32E-01	Nerve_Tibial
PTSD	ENSG00000163812.13	ZDHHC3	0.76	0.04	4.45E-01	0.00	0.04	1.02E-05	2	3	3	8.32E-01	Nerve_Tibial
PTSD	ENSG00000084444.13	FAM234B	0.76	0.03	4.45E-01	0.00	0.18	1.63E-21	7	33	33	8.32E-01	Nerve_Tibial
PTSD	ENSG00000021826.14	CPS1	0.76	0.01	4.45E-01	0.01	0.10	4.29E-12	25	44	44	8.32E-01	Nerve_Tibial
PTSD	ENSG00000152242.10	C18orf25	0.76	0.04	4.45E-01	0.00	0.10	2.60E-11	16	53	53	8.32E-01	Nerve_Tibial
PTSD	ENSG00000141582.14	CBX4	-0.76	-0.07	4.45E-01	0.00	0.03	2.97E-04	5	17	17	8.32E-01	Nerve_Tibial
PTSD	ENSG00000272381.1	RP11-192P3.4	0.76	0.01	4.45E-01	0.02	0.10	1.41E-11	36	44	44	8.32E-01	Nerve_Tibial
PTSD	ENSG00000259577.1	CERNA1	-0.76	-0.01	4.45E-01	0.01	0.07	2.66E-08	3	3	3	8.32E-01	Nerve_Tibial
PTSD	ENSG00000243509.4	TNFRSF6B	-0.76	-0.02	4.45E-01	0.00	0.03	2.80E-04	4	14	14	8.32E-01	Nerve_Tibial
PTSD	ENSG00000119599.16	DCAF4	0.76	0.01	4.46E-01	0.01	0.36	1.51E-47	20	50	50	8.32E-01	Nerve_Tibial
PTSD	ENSG00000135775.13	COG2	-0.76	-0.04	4.46E-01	0.00	0.03	3.98E-04	11	25	25	8.32E-01	Nerve_Tibial
PTSD	ENSG00000104219.12	ZDHHC2	-0.76	-0.02	4.46E-01	0.00	0.08	1.37E-09	2	4	4	8.32E-01	Nerve_Tibial
PTSD	ENSG00000188033.9	ZNF490	0.76	0.01	4.46E-01	0.02	0.14	8.42E-16	8	10	10	8.32E-01	Nerve_Tibial
PTSD	ENSG00000277152.1	RP11-622C24.2	0.76	0.02	4.46E-01	0.00	0.02	1.03E-02	12	32	32	8.32E-01	Nerve_Tibial
PTSD	ENSG00000273061.1	CDC37L1-AS1	0.76	0.22	4.46E-01	0.00	0.02	1.05E-03	1	3	3	8.32E-01	Nerve_Tibial
PTSD	ENSG00000146648.17	EGFR	0.76	0.04	4.46E-01	0.00	0.14	3.63E-16	6	35	35	8.32E-01	Nerve_Tibial
PTSD	ENSG00000148344.10	PTGES	-0.76	-0.01	4.46E-01	0.01	0.07	1.13E-08	19	23	23	8.33E-01	Nerve_Tibial
PTSD	ENSG00000131016.16	AKAP12	0.76	0.03	4.47E-01	0.00	0.04	9.59E-05	10	13	13	8.33E-01	Nerve_Tibial
PTSD	ENSG00000223485.2	LINC01615	-0.76	-0.02	4.47E-01	0.00	0.06	2.43E-07	5	17	17	8.33E-01	Nerve_Tibial
PTSD	ENSG00000143061.17	IGSF3	-0.76	-0.02	4.47E-01	0.00	0.23	2.25E-27	3	11	11	8.33E-01	Nerve_Tibial
PTSD	ENSG00000205560.12	CPT1B	0.76	0.04	4.47E-01	0.00	0.48	9.36E-71	6	40	40	8.33E-01	Nerve_Tibial
PTSD	ENSG00000169071.14	ROR2	-0.76	-0.01	4.47E-01	0.03	0.09	1.61E-11	38	57	57	8.33E-01	Nerve_Tibial
PTSD	ENSG00000241186.9	TDGF1	0.76	0.02	4.47E-01	0.00	0.60	4.36E-99	12	32	32	8.33E-01	Nerve_Tibial
PTSD	ENSG00000123810.7	B9D2	-0.76	-0.05	4.47E-01	0.00	0.03	9.45E-04	5	13	13	8.34E-01	Nerve_Tibial
PTSD	ENSG00000170369.3	CST2	-0.76	-0.02	4.48E-01	0.01	0.03	1.07E-04	15	42	42	8.34E-01	Nerve_Tibial
PTSD	ENSG00000198663.16	C6orf89	-0.76	-0.01	4.48E-01	0.01	0.21	4.87E-24	16	30	30	8.34E-01	Nerve_Tibial
PTSD	ENSG00000136824.18	SMC2	0.76	0.01	4.48E-01	0.01	0.19	3.03E-21	23	47	47	8.34E-01	Nerve_Tibial
PTSD	ENSG00000124067.16	SLC12A4	0.76	0.02	4.48E-01	0.00	0.03	7.95E-04	18	26	26	8.34E-01	Nerve_Tibial
PTSD	ENSG00000163576.17	EFHB	0.76	0.01	4.48E-01	0.01	0.70	3.19E-137	15	49	49	8.35E-01	Nerve_Tibial
PTSD	ENSG00000123096.11	SSPN	0.76	0.01	4.48E-01	0.02	0.36	2.91E-45	23	39	39	8.35E-01	Nerve_Tibial
PTSD	ENSG00000250742.2	RP11-834C11.4	-0.76	-0.03	4.49E-01	0.00	0.04	2.34E-05	41	59	59	8.35E-01	Nerve_Tibial
PTSD	ENSG00000125733.17	TRIP10	0.76	0.03	4.49E-01	0.00	0.10	5.30E-12	18	35	35	8.35E-01	Nerve_Tibial
PTSD	ENSG00000267506.5	RP11-13K12.1	-0.76	-0.01	4.49E-01	0.01	0.01	2.64E-02	41	107	107	8.35E-01	Nerve_Tibial
PTSD	ENSG00000278192.1	RP5-1056H1.2	0.76	0.01	4.49E-01	0.01	0.02	1.05E-03	3	12	12	8.36E-01	Nerve_Tibial
PTSD	ENSG00000278535.4	DHRS11	0.76	0.04	4.49E-01	0.00	0.02	1.25E-03	3	10	10	8.36E-01	Nerve_Tibial
PTSD	ENSG00000185290.3	NUPR2	-0.76	0.00	4.50E-01	0.07	0.54	6.34E-84	70	136	136	8.36E-01	Nerve_Tibial
PTSD	ENSG00000196782.12	MAML3	-0.76	-0.05	4.50E-01	0.00	0.01	3.22E-02	7	18	18	8.36E-01	Nerve_Tibial
PTSD	ENSG00000264520.1	RP4-777O23.2	-0.75	-0.01	4.50E-01	0.00	0.03	1.49E-04	5	9	9	8.37E-01	Nerve_Tibial
PTSD	ENSG00000144857.14	BOC	0.75	0.03	4.50E-01	0.00	0.14	2.07E-16	11	27	27	8.37E-01	Nerve_Tibial
PTSD	ENSG00000162910.18	MRPL55	0.75	0.02	4.50E-01	0.00	0.15	1.35E-17	12	21	21	8.37E-01	Nerve_Tibial
PTSD	ENSG00000180011.6	ZADH2	-0.75	-0.02	4.51E-01	0.00	0.12	1.05E-13	19	44	44	8.37E-01	Nerve_Tibial
PTSD	ENSG00000249242.7	TMEM150C	-0.75	-0.05	4.51E-01	0.00	0.01	3.12E-02	3	10	10	8.37E-01	Nerve_Tibial
PTSD	ENSG00000186470.13	BTN3A2	-0.75	-0.01	4.51E-01	0.01	0.62	1.11E-108	40	67	67	8.37E-01	Nerve_Tibial
PTSD	ENSG00000174255.6	ZNF80	-0.75	-0.01	4.51E-01	0.01	0.03	1.12E-04	7	16	16	8.37E-01	Nerve_Tibial
PTSD	ENSG00000133818.13	RRAS2	-0.75	-0.02	4.51E-01	0.00	0.09	1.52E-10	12	18	18	8.37E-01	Nerve_Tibial
PTSD	ENSG00000213639.9	PPP1CB	0.75	0.01	4.51E-01	0.01	0.20	6.10E-23	35	64	64	8.37E-01	Nerve_Tibial
PTSD	ENSG00000241043.1	GVQW1	0.75	0.01	4.52E-01	0.01	0.20	1.68E-23	15	38	38	8.37E-01	Nerve_Tibial
PTSD	ENSG00000075461.5	CACNG4	-0.75	-0.09	4.52E-01	0.00	0.09	1.24E-10	4	17	17	8.37E-01	Nerve_Tibial
PTSD	ENSG00000160410.14	SHKBP1	0.75	0.03	4.52E-01	0.00	0.07	7.70E-09	14	50	50	8.37E-01	Nerve_Tibial
PTSD	ENSG00000105254.11	TBCB	0.75	0.09	4.52E-01	0.00	0.01	1.64E-02	4	10	10	8.37E-01	Nerve_Tibial
PTSD	ENSG00000168101.14	NUDT16L1	-0.75	-0.10	4.52E-01	0.00	0.01	2.36E-02	1	3	3	8.37E-01	Nerve_Tibial
PTSD	ENSG00000149256.15	TENM4	0.75	0.11	4.52E-01	0.00	0.04	6.66E-05	1	2	2	8.37E-01	Nerve_Tibial
PTSD	ENSG00000188157.14	AGRN	0.75	0.03	4.52E-01	0.00	0.09	2.29E-10	7	30	30	8.38E-01	Nerve_Tibial
PTSD	ENSG00000175764.14	TTLL11	-0.75	-0.03	4.52E-01	0.00	0.16	1.30E-18	10	17	17	8.38E-01	Nerve_Tibial
PTSD	ENSG00000109265.13	KIAA1211	-0.75	-0.02	4.52E-01	0.00	0.07	2.28E-08	17	36	36	8.38E-01	Nerve_Tibial
PTSD	ENSG00000176715.15	ACSF3	-0.75	-0.01	4.53E-01	0.01	0.06	1.70E-07	25	48	48	8.38E-01	Nerve_Tibial
PTSD	ENSG00000277258.4	PCGF2	-0.75	-0.01	4.53E-01	0.01	0.29	1.37E-35	12	23	23	8.38E-01	Nerve_Tibial
PTSD	ENSG00000204922.4	UQCC3	0.75	0.01	4.53E-01	0.01	0.10	9.41E-12	16	23	23	8.38E-01	Nerve_Tibial
PTSD	ENSG00000139323.13	POC1B	-0.75	-0.01	4.53E-01	0.00	0.27	3.31E-33	25	63	63	8.38E-01	Nerve_Tibial
PTSD	ENSG00000185271.7	KLHL33	-0.75	-0.10	4.53E-01	0.00	0.20	1.37E-24	4	15	15	8.38E-01	Nerve_Tibial
PTSD	ENSG00000148450.12	MSRB2	0.75	0.09	4.53E-01	0.00	0.02	9.68E-03	16	21	21	8.38E-01	Nerve_Tibial
PTSD	ENSG00000165526.8	RPUSD4	0.75	0.02	4.53E-01	0.00	0.04	5.39E-05	22	27	27	8.38E-01	Nerve_Tibial
PTSD	ENSG00000130770.17	ATPIF1	0.75	0.01	4.53E-01	0.01	0.35	3.22E-45	13	24	24	8.38E-01	Nerve_Tibial
PTSD	ENSG00000053254.15	FOXN3	-0.75	-0.10	4.54E-01	0.00	0.02	3.14E-03	9	21	21	8.38E-01	Nerve_Tibial
PTSD	ENSG00000264364.2	DYNLL2	0.75	0.07	4.54E-01	0.00	0.14	1.85E-16	5	15	15	8.38E-01	Nerve_Tibial
PTSD	ENSG00000196526.10	AFAP1	-0.75	-0.04	4.54E-01	0.00	0.01	3.03E-02	5	10	10	8.38E-01	Nerve_Tibial
PTSD	ENSG00000100865.14	CINP	0.75	0.04	4.54E-01	0.00	0.01	1.79E-02	7	11	11	8.38E-01	Nerve_Tibial
PTSD	ENSG00000047579.19	DTNBP1	-0.75	-0.01	4.54E-01	0.01	0.22	5.39E-26	29	48	48	8.38E-01	Nerve_Tibial
PTSD	ENSG00000259530.1	RP11-259A24.1	0.75	0.00	4.54E-01	0.06	0.23	8.78E-27	22	40	40	8.39E-01	Nerve_Tibial
PTSD	ENSG00000137574.10	TGS1	0.75	0.01	4.54E-01	0.01	0.10	1.69E-11	47	48	48	8.39E-01	Nerve_Tibial
PTSD	ENSG00000215790.6	SLC35E2	-0.75	-0.01	4.54E-01	0.01	0.05	5.14E-06	21	88	88	8.39E-01	Nerve_Tibial
PTSD	ENSG00000269713.7	NBPF9	0.75	0.06	4.54E-01	0.00	0.47	3.56E-68	4	39	39	8.39E-01	Nerve_Tibial
PTSD	ENSG00000141458.12	NPC1	-0.75	-0.01	4.55E-01	0.01	0.28	2.52E-34	17	27	27	8.39E-01	Nerve_Tibial
PTSD	ENSG00000174032.16	SLC25A30	-0.75	-0.02	4.55E-01	0.00	0.13	4.07E-15	5	14	14	8.39E-01	Nerve_Tibial
PTSD	ENSG00000184903.9	IMMP2L	0.75	0.04	4.55E-01	0.00	0.04	1.06E-05	5	16	16	8.39E-01	Nerve_Tibial
PTSD	ENSG00000184860.9	SDR42E1	-0.75	-0.17	4.55E-01	0.00	0.28	2.00E-35	2	4	4	8.39E-01	Nerve_Tibial
PTSD	ENSG00000159082.17	SYNJ1	0.75	0.02	4.55E-01	0.00	0.04	2.91E-05	19	31	31	8.39E-01	Nerve_Tibial
PTSD	ENSG00000100823.11	APEX1	0.75	0.05	4.56E-01	0.00	0.06	4.14E-07	2	3	3	8.40E-01	Nerve_Tibial
PTSD	ENSG00000164684.13	ZNF704	-0.75	-0.03	4.56E-01	0.00	0.03	6.16E-04	3	9	9	8.40E-01	Nerve_Tibial
PTSD	ENSG00000146005.3	PSD2	0.75	0.01	4.56E-01	0.00	0.08	2.18E-09	13	17	17	8.40E-01	Nerve_Tibial
PTSD	ENSG00000175772.10	LINC01106	0.75	0.00	4.56E-01	0.03	0.17	5.83E-20	40	67	67	8.40E-01	Nerve_Tibial
PTSD	ENSG00000141161.11	UNC45B	0.75	0.01	4.56E-01	0.01	0.11	1.97E-12	2	6	6	8.40E-01	Nerve_Tibial
PTSD	ENSG00000111678.10	C12orf57	-0.75	-0.07	4.56E-01	0.00	0.21	1.16E-23	6	37	37	8.40E-01	Nerve_Tibial
PTSD	ENSG00000100304.12	TTLL12	-0.75	0.00	4.56E-01	0.04	0.53	5.28E-82	23	60	60	8.40E-01	Nerve_Tibial
PTSD	ENSG00000122778.9	KIAA1549	-0.75	-0.01	4.56E-01	0.01	0.10	1.82E-11	9	17	17	8.40E-01	Nerve_Tibial
PTSD	ENSG00000105443.13	CYTH2	-0.74	-0.02	4.56E-01	0.00	0.12	2.55E-13	4	10	10	8.40E-01	Nerve_Tibial
PTSD	ENSG00000160953.15	MUM1	0.74	0.01	4.56E-01	0.00	0.19	6.21E-22	13	29	29	8.40E-01	Nerve_Tibial
PTSD	ENSG00000166845.13	C18orf54	0.74	0.01	4.56E-01	0.01	0.10	2.51E-11	36	46	46	8.40E-01	Nerve_Tibial
PTSD	ENSG00000123453.17	SARDH	0.74	0.01	4.56E-01	0.02	0.30	1.02E-37	19	57	57	8.40E-01	Nerve_Tibial
PTSD	ENSG00000272856.1	RP11-710E1.2	0.74	0.02	4.57E-01	0.00	0.05	8.70E-06	11	14	14	8.40E-01	Nerve_Tibial
PTSD	ENSG00000122557.9	HERPUD2	0.74	0.14	4.57E-01	0.00	0.06	3.68E-07	4	13	13	8.40E-01	Nerve_Tibial
PTSD	ENSG00000108474.16	PIGL	-0.74	-0.04	4.57E-01	0.00	0.08	1.25E-09	7	11	11	8.40E-01	Nerve_Tibial
PTSD	ENSG00000111832.12	RWDD1	0.74	0.04	4.57E-01	0.00	0.02	4.34E-03	9	21	21	8.40E-01	Nerve_Tibial
PTSD	ENSG00000110871.14	COQ5	0.74	0.01	4.57E-01	0.04	0.47	6.94E-69	43	78	78	8.40E-01	Nerve_Tibial
PTSD	ENSG00000090615.14	GOLGA3	0.74	0.05	4.57E-01	0.00	0.15	9.10E-18	10	25	25	8.40E-01	Nerve_Tibial
PTSD	ENSG00000215186.6	GOLGA6B	0.74	0.08	4.57E-01	0.00	0.02	4.91E-03	1	2	2	8.40E-01	Nerve_Tibial
PTSD	ENSG00000137440.4	FGFBP1	-0.74	-0.01	4.57E-01	0.04	0.14	2.00E-16	7	11	11	8.40E-01	Nerve_Tibial
PTSD	ENSG00000187741.14	FANCA	0.74	0.01	4.57E-01	0.03	0.34	3.51E-42	17	41	41	8.40E-01	Nerve_Tibial
PTSD	ENSG00000182307.12	C8orf33	0.74	0.12	4.57E-01	0.00	0.07	9.05E-09	2	23	23	8.40E-01	Nerve_Tibial
PTSD	ENSG00000112739.16	PRPF4B	0.74	0.11	4.57E-01	0.00	0.01	1.97E-02	1	12	12	8.40E-01	Nerve_Tibial
PTSD	ENSG00000259124.1	RP11-187O7.3	0.74	0.01	4.57E-01	0.02	0.20	3.31E-23	39	59	59	8.40E-01	Nerve_Tibial
PTSD	ENSG00000149599.15	DUSP15	-0.74	-0.03	4.58E-01	0.00	0.04	1.28E-05	2	6	6	8.40E-01	Nerve_Tibial
PTSD	ENSG00000170381.12	SEMA3E	-0.74	-0.07	4.58E-01	0.00	0.08	3.41E-09	6	25	25	8.40E-01	Nerve_Tibial
PTSD	ENSG00000113209.8	PCDHB5	0.74	0.01	4.58E-01	0.01	0.09	4.43E-10	24	37	37	8.40E-01	Nerve_Tibial
PTSD	ENSG00000177462.6	OR2T8	-0.74	-0.01	4.58E-01	0.04	0.17	6.38E-20	34	47	47	8.40E-01	Nerve_Tibial
PTSD	ENSG00000179256.2	SMCO3	-0.74	-0.09	4.58E-01	0.00	0.03	3.43E-04	5	15	15	8.40E-01	Nerve_Tibial
PTSD	ENSG00000109089.7	CDR2L	-0.74	-0.05	4.58E-01	0.00	0.08	1.01E-09	6	16	16	8.40E-01	Nerve_Tibial
PTSD	ENSG00000204308.7	RNF5	0.74	0.18	4.58E-01	0.00	0.06	8.98E-07	5	23	23	8.40E-01	Nerve_Tibial
PTSD	ENSG00000159200.17	RCAN1	0.74	0.01	4.58E-01	0.01	0.15	6.44E-17	13	37	37	8.40E-01	Nerve_Tibial
PTSD	ENSG00000134323.11	MYCN	-0.74	-0.05	4.59E-01	0.00	0.04	1.57E-05	10	24	24	8.40E-01	Nerve_Tibial
PTSD	ENSG00000250790.4	RP11-46H11.3	-0.74	-0.64	4.59E-01	0.00	0.05	2.31E-06	1	8	8	8.40E-01	Nerve_Tibial
PTSD	ENSG00000168653.10	NDUFS5	-0.74	-0.03	4.59E-01	0.00	0.65	1.85E-116	26	51	51	8.40E-01	Nerve_Tibial
PTSD	ENSG00000085760.14	MTIF2	0.74	0.01	4.59E-01	0.01	0.09	2.12E-10	21	40	40	8.40E-01	Nerve_Tibial
PTSD	ENSG00000261770.1	CTC-459F4.1	-0.74	0.00	4.59E-01	0.06	0.66	1.33E-120	17	38	38	8.40E-01	Nerve_Tibial
PTSD	ENSG00000065413.18	ANKRD44	0.74	0.01	4.59E-01	0.01	0.18	1.40E-21	25	55	55	8.40E-01	Nerve_Tibial
PTSD	ENSG00000111110.11	PPM1H	0.74	0.01	4.59E-01	0.01	0.12	4.15E-14	31	43	43	8.40E-01	Nerve_Tibial
PTSD	ENSG00000127252.5	HRASLS	-0.74	-0.04	4.59E-01	0.00	0.01	1.44E-02	2	7	7	8.40E-01	Nerve_Tibial
PTSD	ENSG00000130812.10	ANGPTL6	0.74	0.01	4.59E-01	0.01	0.07	2.29E-08	5	7	7	8.40E-01	Nerve_Tibial
PTSD	ENSG00000171105.13	INSR	-0.74	-0.02	4.59E-01	0.00	0.11	1.33E-12	9	13	13	8.40E-01	Nerve_Tibial
PTSD	ENSG00000169136.10	ATF5	0.74	0.01	4.59E-01	0.01	0.06	9.20E-08	20	54	54	8.40E-01	Nerve_Tibial
PTSD	ENSG00000132305.20	IMMT	-0.74	-0.01	4.60E-01	0.01	0.33	1.27E-40	13	24	24	8.40E-01	Nerve_Tibial
PTSD	ENSG00000196611.4	MMP1	0.74	0.04	4.60E-01	0.00	0.11	1.22E-12	6	21	21	8.40E-01	Nerve_Tibial
PTSD	ENSG00000261222.2	CTD-2006K23.1	0.74	0.01	4.60E-01	0.02	0.09	5.39E-11	30	50	50	8.41E-01	Nerve_Tibial
PTSD	ENSG00000163138.18	PACRGL	0.74	0.01	4.60E-01	0.02	0.15	8.10E-17	17	23	23	8.41E-01	Nerve_Tibial
PTSD	ENSG00000078902.15	TOLLIP	-0.74	-0.06	4.60E-01	0.00	0.06	5.72E-07	8	22	22	8.41E-01	Nerve_Tibial
PTSD	ENSG00000241644.2	INMT	-0.74	-0.01	4.60E-01	0.01	0.08	5.23E-09	24	45	45	8.41E-01	Nerve_Tibial
PTSD	ENSG00000124209.3	RAB22A	0.74	0.03	4.61E-01	0.00	0.05	1.49E-06	16	28	28	8.41E-01	Nerve_Tibial
PTSD	ENSG00000136783.9	NIPSNAP3A	-0.74	-0.02	4.61E-01	0.00	0.41	5.65E-56	28	58	58	8.41E-01	Nerve_Tibial
PTSD	ENSG00000254416.5	RP11-347E10.1	0.74	0.02	4.61E-01	0.00	0.03	9.09E-04	4	11	11	8.41E-01	Nerve_Tibial
PTSD	ENSG00000122679.8	RAMP3	0.74	0.01	4.61E-01	0.01	0.01	2.90E-02	42	55	55	8.41E-01	Nerve_Tibial
PTSD	ENSG00000186827.10	TNFRSF4	-0.74	-0.02	4.61E-01	0.00	0.01	2.02E-02	6	19	19	8.41E-01	Nerve_Tibial
PTSD	ENSG00000001167.14	NFYA	0.74	0.00	4.61E-01	0.04	0.31	1.28E-38	30	32	32	8.41E-01	Nerve_Tibial
PTSD	ENSG00000101417.11	PXMP4	0.74	0.02	4.61E-01	0.00	0.05	2.41E-06	20	30	30	8.41E-01	Nerve_Tibial
PTSD	ENSG00000100298.15	APOBEC3H	-0.74	-0.01	4.61E-01	0.01	0.08	4.37E-09	12	15	15	8.41E-01	Nerve_Tibial
PTSD	ENSG00000154511.11	FAM69A	0.74	0.02	4.61E-01	0.00	0.22	3.86E-26	11	26	26	8.41E-01	Nerve_Tibial
PTSD	ENSG00000169035.11	KLK7	0.74	0.01	4.61E-01	0.01	0.15	1.58E-17	63	109	109	8.41E-01	Nerve_Tibial
PTSD	ENSG00000134247.9	PTGFRN	-0.74	-0.01	4.61E-01	0.01	0.21	2.53E-25	23	46	46	8.41E-01	Nerve_Tibial
PTSD	ENSG00000018699.11	TTC27	-0.74	-0.02	4.62E-01	0.00	0.07	1.19E-08	3	18	18	8.41E-01	Nerve_Tibial
PTSD	ENSG00000152253.8	SPC25	0.74	0.01	4.62E-01	0.03	0.30	1.14E-36	11	26	26	8.41E-01	Nerve_Tibial
PTSD	ENSG00000204859.12	ZBTB48	-0.74	-0.04	4.62E-01	0.00	0.03	7.56E-04	10	13	13	8.41E-01	Nerve_Tibial
PTSD	ENSG00000174775.16	HRAS	0.74	0.01	4.62E-01	0.01	0.17	6.58E-20	10	12	12	8.41E-01	Nerve_Tibial
PTSD	ENSG00000142867.12	BCL10	0.74	0.01	4.62E-01	0.00	0.03	8.42E-04	33	64	64	8.41E-01	Nerve_Tibial
PTSD	ENSG00000162367.11	TAL1	0.74	0.02	4.62E-01	0.00	0.05	6.52E-06	15	29	29	8.41E-01	Nerve_Tibial
PTSD	ENSG00000167920.8	TMEM99	-0.74	-0.02	4.62E-01	0.00	0.16	5.34E-19	24	39	39	8.41E-01	Nerve_Tibial
PTSD	ENSG00000172123.12	SLFN12	-0.73	-0.03	4.63E-01	0.00	0.11	2.65E-13	6	17	17	8.42E-01	Nerve_Tibial
PTSD	ENSG00000130299.16	GTPBP3	0.73	0.01	4.63E-01	0.01	0.11	9.89E-13	6	8	8	8.42E-01	Nerve_Tibial
PTSD	ENSG00000148604.13	RGR	0.73	0.01	4.63E-01	0.00	0.26	4.99E-31	18	23	23	8.42E-01	Nerve_Tibial
PTSD	ENSG00000138759.18	FRAS1	0.73	0.01	4.63E-01	0.02	0.50	6.74E-74	22	49	49	8.42E-01	Nerve_Tibial
PTSD	ENSG00000204588.5	LINC01123	-0.73	-0.01	4.63E-01	0.03	0.10	7.29E-12	18	31	31	8.42E-01	Nerve_Tibial
PTSD	ENSG00000170340.10	B3GNT2	0.73	0.10	4.63E-01	0.00	0.02	4.80E-03	1	9	9	8.43E-01	Nerve_Tibial
PTSD	ENSG00000117595.10	IRF6	-0.73	0.00	4.64E-01	0.08	0.32	4.77E-41	13	23	23	8.43E-01	Nerve_Tibial
PTSD	ENSG00000189144.13	ZNF573	-0.73	-0.02	4.64E-01	0.00	0.03	2.02E-04	8	8	8	8.43E-01	Nerve_Tibial
PTSD	ENSG00000124574.14	ABCC10	-0.73	-0.01	4.64E-01	0.00	0.12	1.70E-13	5	5	5	8.43E-01	Nerve_Tibial
PTSD	ENSG00000132024.17	CC2D1A	-0.73	-0.01	4.64E-01	0.02	0.24	1.67E-28	24	41	41	8.43E-01	Nerve_Tibial
PTSD	ENSG00000244482.10	LILRA6	-0.73	-0.01	4.64E-01	0.01	0.25	2.56E-29	8	48	48	8.43E-01	Nerve_Tibial
PTSD	ENSG00000250490.1	LINC02145	0.73	0.00	4.64E-01	0.12	0.48	3.63E-71	18	38	38	8.43E-01	Nerve_Tibial
PTSD	ENSG00000176894.9	PXMP2	-0.73	-0.01	4.64E-01	0.01	0.17	6.88E-20	11	15	15	8.43E-01	Nerve_Tibial
PTSD	ENSG00000039560.13	RAI14	-0.73	-0.01	4.64E-01	0.01	0.13	1.65E-14	8	19	19	8.43E-01	Nerve_Tibial
PTSD	ENSG00000212694.8	LINC01089	-0.73	-0.01	4.64E-01	0.02	0.31	5.43E-39	29	41	41	8.43E-01	Nerve_Tibial
PTSD	ENSG00000274523.4	RCC1L	-0.73	-0.22	4.65E-01	0.00	0.02	2.37E-03	7	12	12	8.43E-01	Nerve_Tibial
PTSD	ENSG00000153044.9	CENPH	-0.73	-0.02	4.65E-01	0.00	0.04	1.27E-05	16	36	36	8.43E-01	Nerve_Tibial
PTSD	ENSG00000107404.19	DVL1	-0.73	-0.05	4.65E-01	0.00	0.05	1.43E-06	3	8	8	8.43E-01	Nerve_Tibial
PTSD	ENSG00000157087.17	ATP2B2	-0.73	-0.01	4.65E-01	0.01	0.12	4.53E-14	41	70	70	8.43E-01	Nerve_Tibial
PTSD	ENSG00000113441.15	LNPEP	0.73	0.03	4.65E-01	0.00	0.03	7.47E-04	20	41	41	8.43E-01	Nerve_Tibial
PTSD	ENSG00000131127.13	ZNF141	0.73	0.03	4.65E-01	0.00	0.02	1.33E-03	10	21	21	8.43E-01	Nerve_Tibial
PTSD	ENSG00000143632.14	ACTA1	0.73	0.02	4.65E-01	0.00	0.02	5.93E-03	2	3	3	8.43E-01	Nerve_Tibial
PTSD	ENSG00000013588.7	GPRC5A	-0.73	-0.02	4.65E-01	0.00	0.04	1.64E-05	21	42	42	8.43E-01	Nerve_Tibial
PTSD	ENSG00000102886.14	GDPD3	-0.73	-0.02	4.65E-01	0.00	0.15	1.95E-17	19	63	63	8.43E-01	Nerve_Tibial
PTSD	ENSG00000140471.16	LINS1	-0.73	0.00	4.65E-01	0.05	0.32	4.82E-41	11	30	30	8.43E-01	Nerve_Tibial
PTSD	ENSG00000278146.1	RP11-327J17.8	-0.73	-0.02	4.65E-01	0.00	0.02	5.83E-03	13	17	17	8.43E-01	Nerve_Tibial
PTSD	ENSG00000272138.1	LINC01607	-0.73	-0.02	4.66E-01	0.00	0.06	6.39E-08	5	11	11	8.43E-01	Nerve_Tibial
PTSD	ENSG00000174611.11	KY	0.73	0.01	4.66E-01	0.01	0.03	7.01E-04	33	63	63	8.43E-01	Nerve_Tibial
PTSD	ENSG00000101745.16	ANKRD12	0.73	0.07	4.66E-01	0.00	0.05	4.46E-07	3	16	16	8.43E-01	Nerve_Tibial
PTSD	ENSG00000088726.15	TMEM40	0.73	0.01	4.66E-01	0.01	0.01	3.15E-02	9	21	21	8.43E-01	Nerve_Tibial
PTSD	ENSG00000270661.1	RP1-142L7.9	0.73	0.01	4.66E-01	0.00	0.12	1.39E-13	21	43	43	8.43E-01	Nerve_Tibial
PTSD	ENSG00000213064.9	SFT2D2	0.73	0.03	4.66E-01	0.00	0.03	2.54E-04	8	8	8	8.43E-01	Nerve_Tibial
PTSD	ENSG00000272316.1	XXbac-BPGBPG55C20.2	0.73	0.01	4.66E-01	0.02	0.38	6.59E-49	13	33	33	8.43E-01	Nerve_Tibial
PTSD	ENSG00000270761.1	RP11-385F7.1	-0.73	-0.01	4.66E-01	0.02	0.08	6.99E-10	23	33	33	8.43E-01	Nerve_Tibial
PTSD	ENSG00000125863.18	MKKS	0.73	0.31	4.66E-01	0.00	0.07	5.52E-08	3	11	11	8.43E-01	Nerve_Tibial
PTSD	ENSG00000143178.12	TBX19	0.73	0.02	4.66E-01	0.00	0.06	4.17E-07	5	6	6	8.43E-01	Nerve_Tibial
PTSD	ENSG00000138641.15	HERC3	0.73	0.02	4.66E-01	0.00	0.06	7.97E-07	8	13	13	8.43E-01	Nerve_Tibial
PTSD	ENSG00000068697.6	LAPTM4A	0.73	0.09	4.67E-01	0.00	0.03	1.98E-04	1	2	2	8.43E-01	Nerve_Tibial
PTSD	ENSG00000072422.16	RHOBTB1	0.73	0.22	4.67E-01	0.00	0.10	1.05E-11	1	15	15	8.43E-01	Nerve_Tibial
PTSD	ENSG00000248489.1	LINC02062	-0.73	-0.01	4.67E-01	0.01	0.11	1.61E-12	14	17	17	8.43E-01	Nerve_Tibial
PTSD	ENSG00000135828.11	RNASEL	0.73	0.02	4.67E-01	0.00	0.07	1.85E-08	40	85	85	8.43E-01	Nerve_Tibial
PTSD	ENSG00000053372.4	MRTO4	0.73	0.07	4.67E-01	0.00	0.09	2.80E-11	13	18	18	8.43E-01	Nerve_Tibial
PTSD	ENSG00000239282.7	GATSL3	0.73	0.04	4.67E-01	0.00	0.14	4.26E-16	14	30	30	8.43E-01	Nerve_Tibial
PTSD	ENSG00000181061.13	HIGD1A	-0.73	-0.26	4.67E-01	0.00	0.06	3.41E-07	6	15	15	8.44E-01	Nerve_Tibial
PTSD	ENSG00000132199.18	ENOSF1	0.73	0.01	4.68E-01	0.01	0.25	3.90E-29	18	32	32	8.44E-01	Nerve_Tibial
PTSD	ENSG00000156162.16	DPY19L4	-0.73	-0.03	4.68E-01	0.00	0.04	8.00E-05	10	13	13	8.44E-01	Nerve_Tibial
PTSD	ENSG00000078618.21	NRDC	0.73	0.01	4.68E-01	0.01	0.13	1.38E-15	19	44	44	8.44E-01	Nerve_Tibial
PTSD	ENSG00000263002.7	ZNF234	-0.73	-0.01	4.68E-01	0.01	0.05	3.25E-06	34	48	48	8.44E-01	Nerve_Tibial
PTSD	ENSG00000144596.12	GRIP2	-0.73	-0.01	4.68E-01	0.00	0.11	1.45E-12	25	45	45	8.44E-01	Nerve_Tibial
PTSD	ENSG00000133246.11	PRAM1	0.73	0.08	4.68E-01	0.00	0.05	1.41E-06	8	18	18	8.44E-01	Nerve_Tibial
PTSD	ENSG00000143469.18	SYT14	-0.73	-0.08	4.68E-01	0.00	0.49	7.06E-72	8	27	27	8.44E-01	Nerve_Tibial
PTSD	ENSG00000182512.4	GLRX5	-0.73	-0.01	4.68E-01	0.02	0.30	8.58E-37	47	78	78	8.44E-01	Nerve_Tibial
PTSD	ENSG00000250486.3	FAM218A	-0.73	-0.01	4.68E-01	0.01	0.05	5.68E-06	64	110	110	8.44E-01	Nerve_Tibial
PTSD	ENSG00000116703.13	PDC	0.72	0.02	4.69E-01	0.00	0.05	9.70E-07	37	63	63	8.44E-01	Nerve_Tibial
PTSD	ENSG00000162337.11	LRP5	0.72	0.02	4.69E-01	0.00	0.06	4.50E-07	12	34	34	8.45E-01	Nerve_Tibial
PTSD	ENSG00000265752.2	RP11-403A21.1	0.72	0.01	4.69E-01	0.00	0.05	2.02E-06	12	15	15	8.45E-01	Nerve_Tibial
PTSD	ENSG00000103064.13	SLC7A6	-0.72	-0.02	4.69E-01	0.00	0.05	8.72E-06	14	19	19	8.45E-01	Nerve_Tibial
PTSD	ENSG00000158769.17	F11R	-0.72	0.00	4.69E-01	0.08	0.38	2.32E-49	13	20	20	8.45E-01	Nerve_Tibial
PTSD	ENSG00000145284.11	SCD5	-0.72	-0.05	4.69E-01	0.00	0.02	3.84E-03	3	5	5	8.45E-01	Nerve_Tibial
PTSD	ENSG00000134571.10	MYBPC3	0.72	0.01	4.69E-01	0.01	0.02	1.35E-03	9	11	11	8.45E-01	Nerve_Tibial
PTSD	ENSG00000198099.8	ADH4	-0.72	0.00	4.70E-01	0.04	0.25	4.30E-29	21	28	28	8.45E-01	Nerve_Tibial
PTSD	ENSG00000173641.17	HSPB7	0.72	0.02	4.70E-01	0.00	0.05	2.85E-06	10	10	10	8.45E-01	Nerve_Tibial
PTSD	ENSG00000067221.13	STOML1	-0.72	-0.01	4.70E-01	0.02	0.30	2.78E-37	37	84	84	8.45E-01	Nerve_Tibial
PTSD	ENSG00000177352.9	CCDC71	0.72	0.02	4.70E-01	0.00	0.06	5.88E-07	25	32	32	8.45E-01	Nerve_Tibial
PTSD	ENSG00000099817.11	POLR2E	0.72	0.01	4.70E-01	0.02	0.32	8.78E-40	16	29	29	8.45E-01	Nerve_Tibial
PTSD	ENSG00000006744.18	ELAC2	-0.72	0.00	4.70E-01	0.12	0.60	1.82E-99	7	16	16	8.45E-01	Nerve_Tibial
PTSD	ENSG00000123146.19	ADGRE5	0.72	0.01	4.70E-01	0.00	0.13	3.97E-15	46	87	87	8.45E-01	Nerve_Tibial
PTSD	ENSG00000010803.16	SCMH1	-0.72	-0.01	4.70E-01	0.01	0.13	4.43E-15	71	88	88	8.45E-01	Nerve_Tibial
PTSD	ENSG00000125826.20	RBCK1	0.72	0.03	4.70E-01	0.00	0.21	3.19E-24	15	42	42	8.45E-01	Nerve_Tibial
PTSD	ENSG00000267939.1	CTD-2325M2.1	0.72	0.01	4.71E-01	0.02	0.07	4.59E-08	30	48	48	8.45E-01	Nerve_Tibial
PTSD	ENSG00000179178.10	TMEM125	-0.72	-0.04	4.71E-01	0.00	0.13	1.12E-14	8	14	14	8.45E-01	Nerve_Tibial
PTSD	ENSG00000168924.14	LETM1	-0.72	-4.20	4.71E-01	0.00	0.09	2.07E-10	1	3	3	8.45E-01	Nerve_Tibial
PTSD	ENSG00000130700.6	GATA5	0.72	0.12	4.71E-01	0.00	0.02	6.50E-03	2	7	7	8.45E-01	Nerve_Tibial
PTSD	ENSG00000116991.10	SIPA1L2	0.72	0.03	4.71E-01	0.00	0.03	6.37E-04	10	20	20	8.45E-01	Nerve_Tibial
PTSD	ENSG00000147852.15	VLDLR	-0.72	-0.02	4.71E-01	0.00	0.16	4.19E-19	25	67	67	8.45E-01	Nerve_Tibial
PTSD	ENSG00000188677.14	PARVB	0.72	0.01	4.71E-01	0.01	0.31	1.23E-37	16	33	33	8.45E-01	Nerve_Tibial
PTSD	ENSG00000176834.13	VSIG10	-0.72	-0.01	4.71E-01	0.01	0.25	3.93E-29	22	40	40	8.45E-01	Nerve_Tibial
PTSD	ENSG00000002919.14	SNX11	-0.72	-0.01	4.71E-01	0.02	0.28	1.86E-33	42	65	65	8.45E-01	Nerve_Tibial
PTSD	ENSG00000110852.4	CLEC2B	0.72	0.04	4.71E-01	0.00	0.04	1.21E-05	10	43	43	8.45E-01	Nerve_Tibial
PTSD	ENSG00000250971.1	RP11-696F12.1	0.72	0.00	4.71E-01	0.11	0.51	6.70E-75	64	108	108	8.45E-01	Nerve_Tibial
PTSD	ENSG00000226686.7	LINC01535	0.72	0.00	4.71E-01	0.05	0.38	1.79E-50	28	44	44	8.45E-01	Nerve_Tibial
PTSD	ENSG00000185838.13	GNB1L	0.72	0.01	4.72E-01	0.00	0.08	2.38E-09	17	31	31	8.45E-01	Nerve_Tibial
PTSD	ENSG00000260470.1	RP11-834C11.11	-0.72	-0.01	4.72E-01	0.01	0.09	8.54E-11	20	45	45	8.45E-01	Nerve_Tibial
PTSD	ENSG00000164626.8	KCNK5	0.72	0.01	4.72E-01	0.00	0.16	1.02E-18	12	36	36	8.45E-01	Nerve_Tibial
PTSD	ENSG00000101166.15	PRELID3B	0.72	0.04	4.72E-01	0.00	0.11	2.61E-12	13	32	32	8.45E-01	Nerve_Tibial
PTSD	ENSG00000111144.9	LTA4H	0.72	0.10	4.72E-01	0.00	0.04	5.42E-05	3	11	11	8.45E-01	Nerve_Tibial
PTSD	ENSG00000204316.12	MRPL38	-0.72	-0.01	4.72E-01	0.00	0.13	1.76E-14	30	53	53	8.45E-01	Nerve_Tibial
PTSD	ENSG00000130749.9	ZC3H4	0.72	0.18	4.72E-01	0.00	0.06	6.43E-07	3	9	9	8.45E-01	Nerve_Tibial
PTSD	ENSG00000163873.9	GRIK3	-0.72	-0.05	4.72E-01	0.00	0.04	4.26E-05	2	3	3	8.45E-01	Nerve_Tibial
PTSD	ENSG00000132182.11	NUP210	-0.72	-0.01	4.72E-01	0.00	0.10	1.89E-11	13	34	34	8.45E-01	Nerve_Tibial
PTSD	ENSG00000188227.12	ZNF793	-0.72	-0.03	4.72E-01	0.00	0.19	1.30E-21	11	29	29	8.45E-01	Nerve_Tibial
PTSD	ENSG00000272282.1	LINC02084	-0.72	-0.03	4.72E-01	0.00	0.03	8.58E-04	4	7	7	8.45E-01	Nerve_Tibial
PTSD	ENSG00000186889.9	TMEM17	0.72	0.02	4.72E-01	0.00	0.11	5.19E-13	17	27	27	8.45E-01	Nerve_Tibial
PTSD	ENSG00000186283.13	TOR3A	0.72	0.01	4.73E-01	0.00	0.18	5.54E-21	31	42	42	8.45E-01	Nerve_Tibial
PTSD	ENSG00000108556.7	CHRNE	0.72	0.15	4.73E-01	0.00	0.41	2.52E-56	5	31	31	8.45E-01	Nerve_Tibial
PTSD	ENSG00000258871.1	RP3-514A23.2	0.72	0.01	4.73E-01	0.01	0.08	6.14E-09	17	55	55	8.45E-01	Nerve_Tibial
PTSD	ENSG00000235314.1	LINC00957	0.72	0.04	4.73E-01	0.00	0.17	1.56E-19	9	25	25	8.45E-01	Nerve_Tibial
PTSD	ENSG00000100068.11	LRP5L	-0.72	-0.01	4.73E-01	0.01	0.22	6.53E-26	3	11	11	8.45E-01	Nerve_Tibial
PTSD	ENSG00000108433.16	GOSR2	0.72	0.02	4.74E-01	0.00	0.07	5.76E-09	8	11	11	8.45E-01	Nerve_Tibial
PTSD	ENSG00000121766.15	ZCCHC17	-0.72	-0.02	4.74E-01	0.00	0.05	2.86E-06	10	25	25	8.45E-01	Nerve_Tibial
PTSD	ENSG00000230438.6	SERPINB9P1	0.72	0.00	4.74E-01	0.05	0.52	9.99E-79	16	52	52	8.45E-01	Nerve_Tibial
PTSD	ENSG00000114547.9	ROPN1B	-0.72	0.00	4.74E-01	0.04	0.28	5.77E-34	24	34	34	8.45E-01	Nerve_Tibial
PTSD	ENSG00000184058.12	TBX1	0.72	0.03	4.74E-01	0.00	0.02	5.69E-03	4	15	15	8.45E-01	Nerve_Tibial
PTSD	ENSG00000228570.7	NUTM2E	-0.72	-0.01	4.74E-01	0.01	0.40	1.32E-52	22	41	41	8.45E-01	Nerve_Tibial
PTSD	ENSG00000126804.13	ZBTB1	-0.72	-0.02	4.74E-01	0.00	0.23	2.09E-26	14	24	24	8.45E-01	Nerve_Tibial
PTSD	ENSG00000204936.9	CD177	-0.72	-0.02	4.74E-01	0.00	0.25	3.58E-30	17	52	52	8.45E-01	Nerve_Tibial
PTSD	ENSG00000109445.10	ZNF330	0.72	0.05	4.74E-01	0.00	0.04	1.85E-05	7	19	19	8.45E-01	Nerve_Tibial
PTSD	ENSG00000155252.13	PI4K2A	-0.72	-0.02	4.74E-01	0.00	0.05	1.68E-06	4	10	10	8.45E-01	Nerve_Tibial
PTSD	ENSG00000167526.13	RPL13	-0.72	-0.02	4.74E-01	0.00	0.18	3.65E-20	8	14	14	8.45E-01	Nerve_Tibial
PTSD	ENSG00000131966.13	ACTR10	0.72	0.02	4.74E-01	0.00	0.07	2.16E-08	42	112	112	8.45E-01	Nerve_Tibial
PTSD	ENSG00000154845.15	PPP4R1	-0.71	-0.01	4.75E-01	0.01	0.17	1.86E-20	20	33	33	8.45E-01	Nerve_Tibial
PTSD	ENSG00000146457.14	WTAP	0.71	0.01	4.75E-01	0.02	0.23	1.32E-26	57	123	123	8.45E-01	Nerve_Tibial
PTSD	ENSG00000103657.13	HERC1	-0.71	-0.06	4.75E-01	0.00	0.01	1.89E-02	2	5	5	8.45E-01	Nerve_Tibial
PTSD	ENSG00000249378.5	LINC01060	-0.71	0.00	4.75E-01	0.16	0.38	2.42E-50	39	59	59	8.45E-01	Nerve_Tibial
PTSD	ENSG00000227107.1	AC096574.5	0.71	0.02	4.75E-01	0.00	0.01	1.72E-02	6	17	17	8.45E-01	Nerve_Tibial
PTSD	ENSG00000112303.13	VNN2	-0.71	-0.01	4.75E-01	0.00	0.18	5.69E-20	3	9	9	8.45E-01	Nerve_Tibial
PTSD	ENSG00000188916.8	FAM196A	0.71	0.01	4.75E-01	0.00	0.04	4.53E-05	28	53	53	8.45E-01	Nerve_Tibial
PTSD	ENSG00000124243.17	BCAS4	0.71	0.01	4.75E-01	0.00	0.06	1.01E-07	4	7	7	8.45E-01	Nerve_Tibial
PTSD	ENSG00000085982.13	USP40	-0.71	-0.08	4.75E-01	0.00	0.21	5.82E-25	6	14	14	8.45E-01	Nerve_Tibial
PTSD	ENSG00000181444.12	ZNF467	0.71	0.56	4.75E-01	0.00	0.04	7.71E-05	2	6	6	8.45E-01	Nerve_Tibial
PTSD	ENSG00000182612.10	TSPAN10	-0.71	-0.01	4.75E-01	0.03	0.28	6.83E-34	21	26	26	8.45E-01	Nerve_Tibial
PTSD	ENSG00000226380.9	AC058791.1	-0.71	-0.01	4.75E-01	0.01	0.12	2.44E-14	12	28	28	8.45E-01	Nerve_Tibial
PTSD	ENSG00000126432.13	PRDX5	-0.71	-0.01	4.75E-01	0.00	0.14	4.31E-16	11	18	18	8.45E-01	Nerve_Tibial
PTSD	ENSG00000112053.13	SLC26A8	-0.71	-0.01	4.75E-01	0.01	0.30	2.79E-37	13	29	29	8.45E-01	Nerve_Tibial
PTSD	ENSG00000186017.14	ZNF566	0.71	0.01	4.75E-01	0.01	0.09	3.45E-10	20	30	30	8.45E-01	Nerve_Tibial
PTSD	ENSG00000133488.14	SEC14L4	-0.71	-0.01	4.76E-01	0.01	0.17	9.34E-20	20	42	42	8.45E-01	Nerve_Tibial
PTSD	ENSG00000215859.8	RP6-74O6.2	-0.71	-0.62	4.76E-01	0.00	0.02	1.80E-03	8	12	12	8.45E-01	Nerve_Tibial
PTSD	ENSG00000119655.10	NPC2	0.71	0.01	4.76E-01	0.00	0.09	4.68E-10	22	35	35	8.45E-01	Nerve_Tibial
PTSD	ENSG00000183741.11	CBX6	-0.71	-0.07	4.76E-01	0.00	0.11	5.08E-13	3	13	13	8.45E-01	Nerve_Tibial
PTSD	ENSG00000120278.15	PLEKHG1	0.71	0.02	4.76E-01	0.00	0.02	3.90E-03	10	20	20	8.45E-01	Nerve_Tibial
PTSD	ENSG00000108468.14	CBX1	-0.71	-0.01	4.76E-01	0.00	0.16	2.32E-18	18	22	22	8.45E-01	Nerve_Tibial
PTSD	ENSG00000113558.18	SKP1	-0.71	-0.01	4.76E-01	0.01	0.15	5.95E-18	25	41	41	8.45E-01	Nerve_Tibial
PTSD	ENSG00000167674.14	CTB-50L17.10	0.71	0.46	4.76E-01	0.00	0.06	2.39E-07	2	7	7	8.45E-01	Nerve_Tibial
PTSD	ENSG00000180479.13	ZNF571	-0.71	-0.03	4.76E-01	0.00	0.02	2.25E-03	11	12	12	8.45E-01	Nerve_Tibial
PTSD	ENSG00000107897.18	ACBD5	-0.71	-0.02	4.76E-01	0.00	0.05	4.57E-06	24	31	31	8.45E-01	Nerve_Tibial
PTSD	ENSG00000182742.5	HOXB4	-0.71	-0.01	4.76E-01	0.01	0.04	8.06E-05	13	16	16	8.45E-01	Nerve_Tibial
PTSD	ENSG00000060709.14	RIMBP2	-0.71	-0.01	4.76E-01	0.03	0.25	3.11E-29	33	108	108	8.45E-01	Nerve_Tibial
PTSD	ENSG00000115020.16	PIKFYVE	-0.71	-0.39	4.77E-01	0.00	0.09	6.25E-11	1	12	12	8.45E-01	Nerve_Tibial
PTSD	ENSG00000013374.15	NUB1	-0.71	-0.01	4.77E-01	0.01	0.10	1.83E-11	10	35	35	8.45E-01	Nerve_Tibial
PTSD	ENSG00000106236.3	NPTX2	-0.71	-0.02	4.77E-01	0.00	0.15	3.90E-18	11	34	34	8.45E-01	Nerve_Tibial
PTSD	ENSG00000277459.1	RP11-732A21.3	-0.71	-0.04	4.77E-01	0.00	0.04	3.40E-05	8	9	9	8.45E-01	Nerve_Tibial
PTSD	ENSG00000104381.12	GDAP1	-0.71	-0.02	4.77E-01	0.00	0.02	1.38E-03	15	28	28	8.45E-01	Nerve_Tibial
PTSD	ENSG00000177951.17	BET1L	-0.71	-0.12	4.77E-01	0.00	0.05	7.30E-06	4	15	15	8.45E-01	Nerve_Tibial
PTSD	ENSG00000198874.12	TYW1	-0.71	0.00	4.77E-01	0.17	0.57	3.47E-90	40	50	50	8.45E-01	Nerve_Tibial
PTSD	ENSG00000150681.9	RGS18	0.71	0.03	4.77E-01	0.00	0.04	1.43E-05	14	39	39	8.45E-01	Nerve_Tibial
PTSD	ENSG00000088833.17	NSFL1C	0.71	0.02	4.77E-01	0.00	0.12	7.73E-14	7	16	16	8.45E-01	Nerve_Tibial
PTSD	ENSG00000141556.20	TBCD	-0.71	-0.01	4.77E-01	0.00	0.03	6.82E-04	26	33	33	8.45E-01	Nerve_Tibial
PTSD	ENSG00000177674.15	AGTRAP	0.71	0.02	4.77E-01	0.00	0.11	4.01E-12	3	19	19	8.45E-01	Nerve_Tibial
PTSD	ENSG00000205108.5	FAM205A	0.71	0.01	4.77E-01	0.01	0.04	4.77E-05	17	26	26	8.45E-01	Nerve_Tibial
PTSD	ENSG00000124772.11	CPNE5	0.71	0.01	4.77E-01	0.01	0.26	1.12E-31	18	34	34	8.45E-01	Nerve_Tibial
PTSD	ENSG00000111321.10	LTBR	0.71	0.01	4.78E-01	0.03	0.41	1.02E-55	7	24	24	8.45E-01	Nerve_Tibial
PTSD	ENSG00000168309.16	FAM107A	0.71	0.01	4.78E-01	0.02	0.34	1.42E-43	4	6	6	8.45E-01	Nerve_Tibial
PTSD	ENSG00000113812.13	ACTR8	-0.71	-0.01	4.78E-01	0.03	0.18	8.79E-21	12	15	15	8.45E-01	Nerve_Tibial
PTSD	ENSG00000146453.12	PNLDC1	-0.71	-0.01	4.78E-01	0.03	0.10	1.09E-11	19	57	57	8.45E-01	Nerve_Tibial
PTSD	ENSG00000140538.16	NTRK3	0.71	0.02	4.78E-01	0.00	0.02	4.26E-03	7	19	19	8.45E-01	Nerve_Tibial
PTSD	ENSG00000133313.14	CNDP2	0.71	0.02	4.78E-01	0.00	0.34	1.77E-43	8	29	29	8.45E-01	Nerve_Tibial
PTSD	ENSG00000139620.12	KANSL2	-0.71	-0.01	4.78E-01	0.01	0.35	2.12E-44	15	30	30	8.45E-01	Nerve_Tibial
PTSD	ENSG00000144485.10	HES6	-0.71	-0.01	4.78E-01	0.01	0.12	7.53E-14	7	10	10	8.45E-01	Nerve_Tibial
PTSD	ENSG00000221955.10	SLC12A8	0.71	0.05	4.78E-01	0.00	0.03	8.02E-04	3	7	7	8.45E-01	Nerve_Tibial
PTSD	ENSG00000174839.12	DENND6A	-0.71	-0.02	4.78E-01	0.00	0.04	3.56E-05	18	33	33	8.45E-01	Nerve_Tibial
PTSD	ENSG00000272894.5	RP5-1159O4.1	0.71	0.01	4.78E-01	0.01	0.25	9.62E-31	5	18	18	8.45E-01	Nerve_Tibial
PTSD	ENSG00000157045.8	NTAN1	0.71	0.03	4.78E-01	0.00	0.04	3.71E-05	8	19	19	8.45E-01	Nerve_Tibial
PTSD	ENSG00000085788.13	DDHD2	-0.71	-0.01	4.78E-01	0.01	0.21	2.16E-25	23	25	25	8.45E-01	Nerve_Tibial
PTSD	ENSG00000158716.8	DUSP23	0.71	0.05	4.79E-01	0.00	0.01	2.18E-02	1	4	4	8.45E-01	Nerve_Tibial
PTSD	ENSG00000131373.14	HACL1	-0.71	-0.02	4.79E-01	0.00	0.05	6.96E-06	8	9	9	8.45E-01	Nerve_Tibial
PTSD	ENSG00000237310.1	GS1-124K5.4	-0.71	0.00	4.79E-01	0.07	0.30	1.03E-37	30	41	41	8.46E-01	Nerve_Tibial
PTSD	ENSG00000106477.18	CEP41	-0.71	-0.03	4.79E-01	0.00	0.13	2.35E-15	14	26	26	8.46E-01	Nerve_Tibial
PTSD	ENSG00000136378.14	ADAMTS7	0.71	0.02	4.79E-01	0.00	0.04	4.03E-05	16	32	32	8.46E-01	Nerve_Tibial
PTSD	ENSG00000230387.2	RP4-737E23.2	-0.71	-0.02	4.80E-01	0.00	0.32	6.45E-40	16	47	47	8.46E-01	Nerve_Tibial
PTSD	ENSG00000198912.10	C1orf174	-0.71	-0.01	4.80E-01	0.03	0.52	1.70E-78	23	30	30	8.46E-01	Nerve_Tibial
PTSD	ENSG00000130338.12	TULP4	-0.71	-0.02	4.80E-01	0.00	0.07	1.31E-08	27	83	83	8.46E-01	Nerve_Tibial
PTSD	ENSG00000249926.2	RP11-495K9.6	0.71	0.01	4.80E-01	0.01	0.10	1.84E-11	20	39	39	8.46E-01	Nerve_Tibial
PTSD	ENSG00000082684.14	SEMA5B	0.71	0.02	4.80E-01	0.00	0.16	3.58E-18	32	71	71	8.46E-01	Nerve_Tibial
PTSD	ENSG00000115091.11	ACTR3	-0.71	-0.04	4.81E-01	0.00	0.01	3.21E-02	17	48	48	8.47E-01	Nerve_Tibial
PTSD	ENSG00000245937.7	LINC01184	0.71	0.01	4.81E-01	0.00	0.26	2.45E-31	15	25	25	8.47E-01	Nerve_Tibial
PTSD	ENSG00000163933.9	RFT1	0.70	0.00	4.81E-01	0.06	0.32	1.96E-41	14	19	19	8.47E-01	Nerve_Tibial
PTSD	ENSG00000143995.19	MEIS1	0.70	0.02	4.81E-01	0.00	0.03	1.65E-04	7	20	20	8.47E-01	Nerve_Tibial
PTSD	ENSG00000176204.13	LRRTM4	-0.70	-0.02	4.81E-01	0.00	0.11	4.45E-13	39	89	89	8.47E-01	Nerve_Tibial
PTSD	ENSG00000165695.9	AK8	-0.70	-0.02	4.81E-01	0.00	0.09	3.87E-11	9	29	29	8.47E-01	Nerve_Tibial
PTSD	ENSG00000141504.11	SAT2	0.70	0.01	4.81E-01	0.01	0.13	1.66E-15	4	8	8	8.47E-01	Nerve_Tibial
PTSD	ENSG00000197576.13	HOXA4	0.70	0.01	4.82E-01	0.01	0.06	9.47E-08	32	75	75	8.47E-01	Nerve_Tibial
PTSD	ENSG00000104738.16	MCM4	0.70	0.01	4.82E-01	0.01	0.08	2.90E-09	2	6	6	8.47E-01	Nerve_Tibial
PTSD	ENSG00000183281.14	PLGLB1	-0.70	-0.01	4.82E-01	0.02	0.47	1.71E-69	31	90	90	8.48E-01	Nerve_Tibial
PTSD	ENSG00000161999.11	JMJD8	0.70	0.03	4.82E-01	0.00	0.17	3.15E-19	8	16	16	8.48E-01	Nerve_Tibial
PTSD	ENSG00000101489.19	CELF4	0.70	0.00	4.82E-01	0.05	0.26	5.22E-32	70	149	149	8.48E-01	Nerve_Tibial
PTSD	ENSG00000168502.17	MTCL1	-0.70	0.00	4.83E-01	0.03	0.17	5.06E-19	13	23	23	8.48E-01	Nerve_Tibial
PTSD	ENSG00000138744.14	NAAA	0.70	0.00	4.83E-01	0.07	0.54	1.76E-83	42	60	60	8.48E-01	Nerve_Tibial
PTSD	ENSG00000167601.11	AXL	0.70	0.01	4.83E-01	0.00	0.07	3.40E-08	25	62	62	8.48E-01	Nerve_Tibial
PTSD	ENSG00000140577.15	CRTC3	0.70	0.02	4.83E-01	0.00	0.13	2.10E-14	32	44	44	8.48E-01	Nerve_Tibial
PTSD	ENSG00000105352.10	CEACAM4	-0.70	-1.20	4.83E-01	0.00	0.10	1.03E-11	2	11	11	8.48E-01	Nerve_Tibial
PTSD	ENSG00000104936.17	DMPK	-0.70	-0.01	4.83E-01	0.01	0.14	1.73E-16	18	22	22	8.48E-01	Nerve_Tibial
PTSD	ENSG00000144736.13	SHQ1	-0.70	-0.12	4.83E-01	0.00	0.09	1.62E-10	3	14	14	8.49E-01	Nerve_Tibial
PTSD	ENSG00000106683.14	LIMK1	0.70	0.03	4.83E-01	0.00	0.01	1.65E-02	2	3	3	8.49E-01	Nerve_Tibial
PTSD	ENSG00000170425.3	ADORA2B	-0.70	-0.06	4.83E-01	0.00	0.39	2.41E-52	3	12	12	8.49E-01	Nerve_Tibial
PTSD	ENSG00000164111.14	ANXA5	0.70	0.01	4.84E-01	0.01	0.18	5.63E-21	20	32	32	8.49E-01	Nerve_Tibial
PTSD	ENSG00000268362.5	CTD-2017D11.1	0.70	0.00	4.84E-01	0.13	0.50	2.09E-73	21	26	26	8.50E-01	Nerve_Tibial
PTSD	ENSG00000100726.14	TELO2	-0.70	0.00	4.84E-01	0.03	0.45	4.49E-62	18	36	36	8.50E-01	Nerve_Tibial
PTSD	ENSG00000011451.17	WIZ	-0.70	-0.14	4.84E-01	0.00	0.01	1.25E-02	10	19	19	8.50E-01	Nerve_Tibial
PTSD	ENSG00000198093.10	ZNF649	-0.70	-0.02	4.85E-01	0.00	0.11	2.33E-13	3	11	11	8.50E-01	Nerve_Tibial
PTSD	ENSG00000085415.15	SEH1L	-0.70	-0.03	4.85E-01	0.00	0.05	1.49E-06	9	25	25	8.50E-01	Nerve_Tibial
PTSD	ENSG00000165810.16	BTNL9	-0.70	-0.03	4.85E-01	0.00	0.03	4.26E-04	5	6	6	8.50E-01	Nerve_Tibial
PTSD	ENSG00000258768.2	CTD-2292M16.8	-0.70	-0.01	4.85E-01	0.01	0.05	8.29E-06	15	45	45	8.50E-01	Nerve_Tibial
PTSD	ENSG00000188626.6	GOLGA8M	0.70	0.03	4.86E-01	0.00	0.14	1.09E-15	7	30	30	8.50E-01	Nerve_Tibial
PTSD	ENSG00000075568.16	TMEM131	0.70	0.02	4.86E-01	0.00	0.03	2.47E-04	14	24	24	8.50E-01	Nerve_Tibial
PTSD	ENSG00000204498.10	NFKBIL1	-0.70	-0.02	4.86E-01	0.00	0.04	8.37E-05	27	44	44	8.50E-01	Nerve_Tibial
PTSD	ENSG00000145214.13	DGKQ	0.70	0.01	4.86E-01	0.02	0.44	1.07E-59	4	10	10	8.50E-01	Nerve_Tibial
PTSD	ENSG00000135632.11	SMYD5	-0.70	-0.01	4.86E-01	0.03	0.25	1.58E-29	24	41	41	8.50E-01	Nerve_Tibial
PTSD	ENSG00000253967.1	RP11-333A23.4	-0.70	-0.01	4.86E-01	0.00	0.07	3.61E-08	13	25	25	8.50E-01	Nerve_Tibial
PTSD	ENSG00000102805.14	CLN5	0.70	0.04	4.86E-01	0.00	0.07	2.17E-08	9	20	20	8.50E-01	Nerve_Tibial
PTSD	ENSG00000152439.12	ZNF773	0.70	0.01	4.86E-01	0.03	0.20	4.27E-23	51	108	108	8.50E-01	Nerve_Tibial
PTSD	ENSG00000068078.17	FGFR3	-0.70	-0.01	4.86E-01	0.01	0.27	2.89E-32	17	22	22	8.50E-01	Nerve_Tibial
PTSD	ENSG00000166847.9	DCTN5	-0.70	-0.01	4.86E-01	0.02	0.23	4.01E-27	21	32	32	8.50E-01	Nerve_Tibial
PTSD	ENSG00000104998.3	IL27RA	-0.70	-0.02	4.86E-01	0.00	0.06	3.11E-07	5	7	7	8.50E-01	Nerve_Tibial
PTSD	ENSG00000105186.15	ANKRD27	0.70	0.00	4.86E-01	0.03	0.18	1.52E-21	26	34	34	8.50E-01	Nerve_Tibial
PTSD	ENSG00000166450.12	PRTG	-0.70	-0.04	4.86E-01	0.00	0.11	5.25E-13	10	32	32	8.50E-01	Nerve_Tibial
PTSD	ENSG00000156239.11	N6AMT1	0.70	0.02	4.86E-01	0.00	0.07	4.41E-08	15	58	58	8.50E-01	Nerve_Tibial
PTSD	ENSG00000196616.13	ADH1B	0.70	0.05	4.86E-01	0.00	0.11	3.18E-13	10	24	24	8.50E-01	Nerve_Tibial
PTSD	ENSG00000152518.7	ZFP36L2	0.70	0.02	4.87E-01	0.00	0.04	8.20E-05	8	10	10	8.50E-01	Nerve_Tibial
PTSD	ENSG00000197302.10	ZNF720	0.70	0.01	4.87E-01	0.02	0.16	2.54E-18	27	33	33	8.51E-01	Nerve_Tibial
PTSD	ENSG00000197037.10	ZSCAN25	0.69	0.02	4.87E-01	0.00	0.02	1.86E-03	11	14	14	8.51E-01	Nerve_Tibial
PTSD	ENSG00000246379.6	RP11-461O7.1	-0.69	-0.02	4.87E-01	0.00	0.05	3.24E-06	35	46	46	8.51E-01	Nerve_Tibial
PTSD	ENSG00000164520.11	RAET1E	0.69	0.00	4.87E-01	0.04	0.21	3.26E-24	21	24	24	8.51E-01	Nerve_Tibial
PTSD	ENSG00000283075.1	RP11-124N19.4	-0.69	-0.01	4.88E-01	0.01	0.04	3.65E-05	7	11	11	8.51E-01	Nerve_Tibial
PTSD	ENSG00000156795.6	WDYHV1	0.69	0.01	4.88E-01	0.02	0.27	1.67E-32	25	43	43	8.51E-01	Nerve_Tibial
PTSD	ENSG00000121039.9	RDH10	0.69	0.01	4.88E-01	0.01	0.32	9.71E-41	25	53	53	8.52E-01	Nerve_Tibial
PTSD	ENSG00000112308.12	C6orf62	0.69	0.01	4.88E-01	0.02	0.26	4.49E-31	10	14	14	8.52E-01	Nerve_Tibial
PTSD	ENSG00000198089.15	SFI1	-0.69	-0.01	4.88E-01	0.01	0.34	6.95E-44	18	29	29	8.52E-01	Nerve_Tibial
PTSD	ENSG00000135917.13	SLC19A3	-0.69	-0.04	4.88E-01	0.00	0.02	2.83E-03	6	20	20	8.52E-01	Nerve_Tibial
PTSD	ENSG00000170049.9	KCNAB3	-0.69	-0.01	4.88E-01	0.01	0.15	4.01E-17	11	25	25	8.52E-01	Nerve_Tibial
PTSD	ENSG00000152669.8	CCNO	0.69	0.01	4.88E-01	0.01	0.21	6.37E-24	24	48	48	8.52E-01	Nerve_Tibial
PTSD	ENSG00000185499.16	MUC1	0.69	0.02	4.89E-01	0.00	0.03	1.73E-04	18	37	37	8.52E-01	Nerve_Tibial
PTSD	ENSG00000237604.1	AP001056.1	-0.69	0.00	4.89E-01	0.06	0.18	1.46E-21	6	22	22	8.52E-01	Nerve_Tibial
PTSD	ENSG00000144229.11	THSD7B	-0.69	-0.01	4.89E-01	0.02	0.14	8.06E-16	16	57	57	8.52E-01	Nerve_Tibial
PTSD	ENSG00000186818.12	LILRB4	-0.69	-0.01	4.89E-01	0.00	0.02	3.36E-03	11	18	18	8.52E-01	Nerve_Tibial
PTSD	ENSG00000111913.17	FAM65B	-0.69	-0.01	4.89E-01	0.02	0.07	6.35E-08	98	159	159	8.52E-01	Nerve_Tibial
PTSD	ENSG00000010278.12	CD9	-0.69	-0.15	4.89E-01	0.00	0.01	3.20E-02	2	15	15	8.52E-01	Nerve_Tibial
PTSD	ENSG00000006606.8	CCL26	-0.69	-0.01	4.89E-01	0.01	0.40	5.90E-55	15	27	27	8.52E-01	Nerve_Tibial
PTSD	ENSG00000093000.18	NUP50	0.69	0.02	4.89E-01	0.00	0.05	2.24E-06	4	12	12	8.52E-01	Nerve_Tibial
PTSD	ENSG00000175414.6	ARL10	0.69	0.03	4.89E-01	0.00	0.06	2.29E-07	17	35	35	8.52E-01	Nerve_Tibial
PTSD	ENSG00000149177.12	PTPRJ	0.69	0.01	4.90E-01	0.01	0.07	4.68E-08	25	33	33	8.52E-01	Nerve_Tibial
PTSD	ENSG00000143195.12	ILDR2	-0.69	-0.02	4.90E-01	0.00	0.02	4.65E-03	11	13	13	8.52E-01	Nerve_Tibial
PTSD	ENSG00000141084.10	RANBP10	0.69	0.01	4.90E-01	0.01	0.17	8.94E-21	51	52	52	8.52E-01	Nerve_Tibial
PTSD	ENSG00000157181.15	C1orf27	0.69	0.02	4.90E-01	0.00	0.01	3.37E-02	14	31	31	8.52E-01	Nerve_Tibial
PTSD	ENSG00000174080.10	CTSF	0.69	0.01	4.90E-01	0.01	0.22	6.19E-25	37	54	54	8.52E-01	Nerve_Tibial
PTSD	ENSG00000026297.15	RNASET2	0.69	0.01	4.90E-01	0.02	0.20	2.16E-23	46	54	54	8.53E-01	Nerve_Tibial
PTSD	ENSG00000125741.4	OPA3	-0.69	-0.03	4.90E-01	0.00	0.09	1.62E-10	4	12	12	8.53E-01	Nerve_Tibial
PTSD	ENSG00000140497.16	SCAMP2	0.69	0.03	4.91E-01	0.00	0.03	9.93E-04	13	37	37	8.53E-01	Nerve_Tibial
PTSD	ENSG00000183291.15	SELENOF	-0.69	-0.02	4.91E-01	0.00	0.14	1.09E-16	23	64	64	8.53E-01	Nerve_Tibial
PTSD	ENSG00000122971.8	ACADS	0.69	0.89	4.91E-01	0.00	0.18	1.44E-20	1	11	11	8.53E-01	Nerve_Tibial
PTSD	ENSG00000273172.1	LINC02091	0.69	0.02	4.91E-01	0.00	0.07	2.11E-08	10	27	27	8.53E-01	Nerve_Tibial
PTSD	ENSG00000147548.16	NSD3	0.69	0.02	4.91E-01	0.00	0.03	1.29E-04	15	19	19	8.53E-01	Nerve_Tibial
PTSD	ENSG00000089199.9	CHGB	0.69	0.02	4.91E-01	0.00	0.03	4.84E-04	4	12	12	8.53E-01	Nerve_Tibial
PTSD	ENSG00000140718.20	FTO	-0.69	-0.01	4.91E-01	0.00	0.06	3.89E-07	17	62	62	8.53E-01	Nerve_Tibial
PTSD	ENSG00000146477.5	SLC22A3	0.69	0.01	4.91E-01	0.01	0.25	4.94E-29	47	80	80	8.53E-01	Nerve_Tibial
PTSD	ENSG00000072201.13	LNX1	0.69	0.04	4.92E-01	0.00	0.02	2.14E-03	9	14	14	8.54E-01	Nerve_Tibial
PTSD	ENSG00000278311.4	GGNBP2	-0.69	-0.06	4.92E-01	0.00	0.14	2.58E-16	4	20	20	8.54E-01	Nerve_Tibial
PTSD	ENSG00000182870.12	GALNT9	0.69	0.01	4.92E-01	0.01	0.07	6.30E-08	10	36	36	8.54E-01	Nerve_Tibial
PTSD	ENSG00000173992.8	CCS	0.69	0.02	4.92E-01	0.00	0.05	8.25E-06	29	45	45	8.54E-01	Nerve_Tibial
PTSD	ENSG00000148158.16	SNX30	0.69	0.02	4.92E-01	0.00	0.04	1.02E-05	20	50	50	8.54E-01	Nerve_Tibial
PTSD	ENSG00000178343.4	SHISA3	0.69	0.02	4.92E-01	0.00	0.03	2.47E-04	14	35	35	8.54E-01	Nerve_Tibial
PTSD	ENSG00000251136.8	RP11-37B2.1	0.69	0.01	4.92E-01	0.03	0.35	7.70E-45	27	55	55	8.54E-01	Nerve_Tibial
PTSD	ENSG00000018236.14	CNTN1	0.69	0.06	4.92E-01	0.00	0.02	2.23E-03	11	17	17	8.54E-01	Nerve_Tibial
PTSD	ENSG00000138381.9	ASNSD1	0.69	0.01	4.92E-01	0.01	0.25	1.38E-30	23	26	26	8.54E-01	Nerve_Tibial
PTSD	ENSG00000272823.1	RP11-295M18.6	-0.69	-0.94	4.93E-01	0.00	0.48	2.49E-70	1	26	26	8.54E-01	Nerve_Tibial
PTSD	ENSG00000140323.5	DISP2	0.69	0.00	4.93E-01	0.06	0.52	7.95E-78	16	44	44	8.54E-01	Nerve_Tibial
PTSD	ENSG00000182511.11	FES	-0.69	-0.03	4.93E-01	0.00	0.08	8.29E-10	3	12	12	8.54E-01	Nerve_Tibial
PTSD	ENSG00000188321.13	ZNF559	-0.69	0.00	4.93E-01	0.15	0.63	5.07E-112	2	8	8	8.54E-01	Nerve_Tibial
PTSD	ENSG00000140319.10	SRP14	0.68	0.01	4.93E-01	0.01	0.17	5.46E-20	26	55	55	8.54E-01	Nerve_Tibial
PTSD	ENSG00000111906.17	HDDC2	0.68	0.02	4.93E-01	0.00	0.05	2.34E-06	22	42	42	8.54E-01	Nerve_Tibial
PTSD	ENSG00000152217.16	SETBP1	0.68	0.02	4.93E-01	0.00	0.02	8.15E-03	29	61	61	8.54E-01	Nerve_Tibial
PTSD	ENSG00000164300.16	SERINC5	0.68	0.02	4.94E-01	0.00	0.14	2.61E-16	8	23	23	8.54E-01	Nerve_Tibial
PTSD	ENSG00000187068.2	C3orf70	-0.68	-0.02	4.94E-01	0.00	0.02	9.81E-03	10	23	23	8.54E-01	Nerve_Tibial
PTSD	ENSG00000183570.16	PCBP3	-0.68	-0.18	4.94E-01	0.00	0.41	1.30E-54	1	53	53	8.55E-01	Nerve_Tibial
PTSD	ENSG00000068079.7	IFI35	-0.68	-0.01	4.94E-01	0.01	0.05	2.15E-06	26	46	46	8.55E-01	Nerve_Tibial
PTSD	ENSG00000169203.16	NPIPB12	0.68	0.00	4.94E-01	0.05	0.23	1.44E-27	12	21	21	8.55E-01	Nerve_Tibial
PTSD	ENSG00000007341.18	ST7L	-0.68	0.00	4.94E-01	0.06	0.32	8.15E-41	19	37	37	8.55E-01	Nerve_Tibial
PTSD	ENSG00000165474.5	GJB2	-0.68	-0.01	4.94E-01	0.01	0.12	8.81E-14	8	38	38	8.55E-01	Nerve_Tibial
PTSD	ENSG00000093134.14	VNN3	-0.68	-0.02	4.95E-01	0.00	0.13	1.85E-14	5	15	15	8.55E-01	Nerve_Tibial
PTSD	ENSG00000188629.11	ZNF177	-0.68	0.00	4.95E-01	0.06	0.30	4.36E-36	3	7	7	8.55E-01	Nerve_Tibial
PTSD	ENSG00000047056.14	WDR37	-0.68	-0.01	4.95E-01	0.01	0.31	4.87E-39	50	142	142	8.55E-01	Nerve_Tibial
PTSD	ENSG00000156510.12	HKDC1	0.68	0.00	4.95E-01	0.03	0.32	4.14E-41	15	26	26	8.55E-01	Nerve_Tibial
PTSD	ENSG00000164597.13	COG5	0.68	0.01	4.95E-01	0.00	0.06	5.25E-07	30	55	55	8.55E-01	Nerve_Tibial
PTSD	ENSG00000178075.19	GRAMD1C	0.68	0.03	4.95E-01	0.00	0.32	1.00E-39	26	44	44	8.55E-01	Nerve_Tibial
PTSD	ENSG00000234906.9	APOC2	0.68	0.03	4.95E-01	0.00	0.05	2.11E-06	4	21	21	8.55E-01	Nerve_Tibial
PTSD	ENSG00000170584.10	NUDCD2	0.68	0.02	4.95E-01	0.00	0.08	7.15E-10	10	18	18	8.55E-01	Nerve_Tibial
PTSD	ENSG00000185168.5	LINC00482	-0.68	-0.36	4.95E-01	0.00	0.02	9.40E-03	1	3	3	8.55E-01	Nerve_Tibial
PTSD	ENSG00000159231.5	CBR3	-0.68	-0.01	4.95E-01	0.00	0.11	1.13E-12	12	22	22	8.55E-01	Nerve_Tibial
PTSD	ENSG00000113721.13	PDGFRB	0.68	0.03	4.96E-01	0.00	0.02	1.61E-03	4	11	11	8.55E-01	Nerve_Tibial
PTSD	ENSG00000145331.13	TRMT10A	-0.68	-0.02	4.96E-01	0.00	0.09	6.41E-11	5	15	15	8.55E-01	Nerve_Tibial
PTSD	ENSG00000128699.13	ORMDL1	-0.68	-0.01	4.96E-01	0.01	0.35	4.54E-45	22	30	30	8.55E-01	Nerve_Tibial
PTSD	ENSG00000138600.9	SPPL2A	0.68	0.02	4.96E-01	0.00	0.27	7.09E-33	31	62	62	8.55E-01	Nerve_Tibial
PTSD	ENSG00000250421.5	RP11-83M16.6	0.68	0.02	4.96E-01	0.00	0.05	3.37E-06	27	47	47	8.55E-01	Nerve_Tibial
PTSD	ENSG00000112357.12	PEX7	-0.68	-0.01	4.96E-01	0.01	0.22	2.30E-25	5	13	13	8.55E-01	Nerve_Tibial
PTSD	ENSG00000165322.17	ARHGAP12	0.68	0.02	4.96E-01	0.00	0.06	5.80E-07	15	18	18	8.55E-01	Nerve_Tibial
PTSD	ENSG00000273313.1	RBAKDN	0.68	0.10	4.96E-01	0.00	0.02	4.27E-03	1	4	4	8.55E-01	Nerve_Tibial
PTSD	ENSG00000077782.19	FGFR1	0.68	0.01	4.96E-01	0.01	0.03	5.83E-04	30	66	66	8.55E-01	Nerve_Tibial
PTSD	ENSG00000124380.10	SNRNP27	-0.68	-0.05	4.96E-01	0.00	0.02	1.18E-03	6	9	9	8.55E-01	Nerve_Tibial
PTSD	ENSG00000070540.12	WIPI1	0.68	0.02	4.96E-01	0.00	0.18	2.49E-20	12	27	27	8.55E-01	Nerve_Tibial
PTSD	ENSG00000125304.8	TM9SF2	0.68	0.11	4.97E-01	0.00	0.04	9.81E-06	14	25	25	8.55E-01	Nerve_Tibial
PTSD	ENSG00000178015.4	GPR150	0.68	0.05	4.97E-01	0.00	0.34	1.75E-44	8	27	27	8.55E-01	Nerve_Tibial
PTSD	ENSG00000092094.10	OSGEP	-0.68	-0.01	4.97E-01	0.01	0.27	4.93E-33	12	21	21	8.55E-01	Nerve_Tibial
PTSD	ENSG00000129465.15	RIPK3	-0.68	-0.01	4.97E-01	0.00	0.05	6.58E-06	15	30	30	8.55E-01	Nerve_Tibial
PTSD	ENSG00000176623.11	RMDN1	0.68	0.01	4.97E-01	0.02	0.45	1.18E-63	22	27	27	8.55E-01	Nerve_Tibial
PTSD	ENSG00000205572.9	SERF1B	0.68	0.01	4.97E-01	0.00	0.13	8.42E-15	6	17	17	8.55E-01	Nerve_Tibial
PTSD	ENSG00000206530.10	CFAP44	-0.68	-0.01	4.97E-01	0.00	0.20	3.78E-23	32	75	75	8.55E-01	Nerve_Tibial
PTSD	ENSG00000150687.11	PRSS23	0.68	0.01	4.97E-01	0.02	0.18	3.15E-21	33	55	55	8.55E-01	Nerve_Tibial
PTSD	ENSG00000137338.5	PGBD1	0.68	0.01	4.97E-01	0.01	0.03	1.57E-04	30	41	41	8.55E-01	Nerve_Tibial
PTSD	ENSG00000185088.13	RPS27L	-0.68	-0.01	4.97E-01	0.01	0.08	8.35E-10	12	24	24	8.55E-01	Nerve_Tibial
PTSD	ENSG00000185608.8	MRPL40	-0.68	-0.04	4.97E-01	0.00	0.04	3.09E-05	12	34	34	8.55E-01	Nerve_Tibial
PTSD	ENSG00000182534.13	MXRA7	0.68	0.00	4.97E-01	0.09	0.72	1.41E-147	11	16	16	8.55E-01	Nerve_Tibial
PTSD	ENSG00000167323.11	STIM1	-0.68	-0.09	4.98E-01	0.00	0.08	1.41E-10	16	34	34	8.55E-01	Nerve_Tibial
PTSD	ENSG00000271780.1	RP11-1017G21.5	-0.68	-0.01	4.98E-01	0.01	0.24	2.80E-29	13	36	36	8.55E-01	Nerve_Tibial
PTSD	ENSG00000168026.18	TTC21A	-0.68	-0.01	4.98E-01	0.02	0.30	9.59E-38	58	87	87	8.55E-01	Nerve_Tibial
PTSD	ENSG00000160767.20	FAM189B	-0.68	-0.02	4.98E-01	0.00	0.06	4.60E-07	24	35	35	8.55E-01	Nerve_Tibial
PTSD	ENSG00000177556.11	ATOX1	0.68	77.64	4.98E-01	0.00	0.07	5.08E-09	1	14	14	8.55E-01	Nerve_Tibial
PTSD	ENSG00000106868.16	SUSD1	-0.68	-0.01	4.98E-01	0.01	0.27	9.78E-33	5	18	18	8.55E-01	Nerve_Tibial
PTSD	ENSG00000120647.9	CCDC77	0.68	0.01	4.98E-01	0.00	0.24	6.53E-29	6	34	34	8.55E-01	Nerve_Tibial
PTSD	ENSG00000180532.10	ZSCAN4	-0.68	-0.02	4.98E-01	0.00	0.02	1.09E-02	9	16	16	8.55E-01	Nerve_Tibial
PTSD	ENSG00000116663.10	FBXO6	-0.68	-0.03	4.99E-01	0.00	0.10	4.86E-11	12	38	38	8.56E-01	Nerve_Tibial
PTSD	ENSG00000105287.12	PRKD2	0.68	0.01	4.99E-01	0.02	0.23	2.63E-26	9	23	23	8.56E-01	Nerve_Tibial
PTSD	ENSG00000162688.16	AGL	-0.68	-0.01	4.99E-01	0.01	0.06	5.26E-07	22	40	40	8.56E-01	Nerve_Tibial
PTSD	ENSG00000135124.14	P2RX4	-0.68	-0.02	4.99E-01	0.00	0.33	1.45E-41	10	30	30	8.56E-01	Nerve_Tibial
PTSD	ENSG00000101311.15	FERMT1	-0.68	-1.15	4.99E-01	0.00	0.08	8.64E-10	1	7	7	8.56E-01	Nerve_Tibial
PTSD	ENSG00000100129.17	EIF3L	0.68	0.03	4.99E-01	0.00	0.07	2.91E-08	4	8	8	8.56E-01	Nerve_Tibial
PTSD	ENSG00000129003.15	VPS13C	0.67	0.04	5.00E-01	0.00	0.19	1.50E-21	21	41	41	8.57E-01	Nerve_Tibial
PTSD	ENSG00000134882.15	UBAC2	0.67	0.04	5.00E-01	0.00	0.03	9.16E-04	5	5	5	8.57E-01	Nerve_Tibial
PTSD	ENSG00000173327.7	MAP3K11	-0.67	-0.01	5.00E-01	0.01	0.26	1.17E-30	13	24	24	8.57E-01	Nerve_Tibial
PTSD	ENSG00000181827.14	RFX7	0.67	0.04	5.00E-01	0.00	0.32	3.64E-39	2	13	13	8.57E-01	Nerve_Tibial
PTSD	ENSG00000002822.15	MAD1L1	0.67	0.02	5.00E-01	0.00	0.03	8.23E-04	9	17	17	8.57E-01	Nerve_Tibial
PTSD	ENSG00000196323.12	ZBTB44	0.67	0.04	5.00E-01	0.00	0.02	2.38E-03	11	36	36	8.57E-01	Nerve_Tibial
PTSD	ENSG00000239961.2	LILRA4	-0.67	-0.02	5.00E-01	0.00	0.07	4.81E-08	9	17	17	8.57E-01	Nerve_Tibial
PTSD	ENSG00000164877.18	MICALL2	0.67	0.03	5.00E-01	0.00	0.01	3.58E-02	10	17	17	8.57E-01	Nerve_Tibial
PTSD	ENSG00000151136.14	BTBD11	0.67	0.01	5.01E-01	0.01	0.02	5.17E-03	17	55	55	8.57E-01	Nerve_Tibial
PTSD	ENSG00000164117.13	FBXO8	0.67	0.05	5.01E-01	0.00	0.02	1.37E-03	5	22	22	8.57E-01	Nerve_Tibial
PTSD	ENSG00000250305.8	KIAA1456	-0.67	-0.02	5.01E-01	0.00	0.01	1.83E-02	4	13	13	8.57E-01	Nerve_Tibial
PTSD	ENSG00000203791.14	METTL10	-0.67	-0.01	5.02E-01	0.00	0.25	1.03E-29	18	49	49	8.58E-01	Nerve_Tibial
PTSD	ENSG00000112837.16	TBX18	0.67	0.01	5.02E-01	0.00	0.02	1.86E-03	27	46	46	8.58E-01	Nerve_Tibial
PTSD	ENSG00000140009.18	ESR2	-0.67	-0.01	5.02E-01	0.01	0.09	2.52E-10	9	17	17	8.58E-01	Nerve_Tibial
PTSD	ENSG00000165714.10	BORCS5	0.67	0.01	5.02E-01	0.00	0.06	1.32E-07	14	17	17	8.58E-01	Nerve_Tibial
PTSD	ENSG00000112584.13	FAM120B	0.67	0.01	5.02E-01	0.03	0.20	1.67E-22	60	80	80	8.58E-01	Nerve_Tibial
PTSD	ENSG00000176209.11	SMIM19	0.67	0.00	5.02E-01	0.06	0.45	1.96E-62	17	19	19	8.58E-01	Nerve_Tibial
PTSD	ENSG00000115183.14	TANC1	0.67	0.01	5.02E-01	0.00	0.12	1.68E-13	26	36	36	8.58E-01	Nerve_Tibial
PTSD	ENSG00000051620.10	HEBP2	-0.67	-0.01	5.03E-01	0.01	0.10	7.45E-12	17	29	29	8.58E-01	Nerve_Tibial
PTSD	ENSG00000165480.15	SKA3	0.67	0.02	5.03E-01	0.00	0.02	1.31E-03	4	16	16	8.58E-01	Nerve_Tibial
PTSD	ENSG00000116035.2	VAX2	-0.67	-0.03	5.03E-01	0.00	0.06	3.72E-07	6	18	18	8.58E-01	Nerve_Tibial
PTSD	ENSG00000127481.14	UBR4	-0.67	-0.01	5.03E-01	0.00	0.09	4.60E-10	19	38	38	8.58E-01	Nerve_Tibial
PTSD	ENSG00000149548.14	CCDC15	-0.67	-0.01	5.03E-01	0.02	0.22	4.28E-26	26	37	37	8.58E-01	Nerve_Tibial
PTSD	ENSG00000141540.10	TTYH2	-0.67	-0.02	5.03E-01	0.00	0.13	1.45E-14	15	36	36	8.58E-01	Nerve_Tibial
PTSD	ENSG00000069248.11	NUP133	-0.67	-0.02	5.03E-01	0.00	0.03	1.77E-04	10	15	15	8.58E-01	Nerve_Tibial
PTSD	ENSG00000144908.13	ALDH1L1	-0.67	-0.07	5.03E-01	0.00	0.05	1.38E-06	4	19	19	8.58E-01	Nerve_Tibial
PTSD	ENSG00000225791.6	TRAM2-AS1	-0.67	-0.14	5.03E-01	0.00	0.06	2.01E-07	5	15	15	8.58E-01	Nerve_Tibial
PTSD	ENSG00000141519.14	CCDC40	-0.67	-0.01	5.03E-01	0.01	0.57	1.07E-91	18	51	51	8.58E-01	Nerve_Tibial
PTSD	ENSG00000112769.18	LAMA4	-0.67	-0.08	5.03E-01	0.00	0.13	2.07E-14	5	18	18	8.58E-01	Nerve_Tibial
PTSD	ENSG00000233754.2	AP001628.7	-0.67	-0.01	5.03E-01	0.01	0.22	1.02E-26	21	51	51	8.58E-01	Nerve_Tibial
PTSD	ENSG00000137731.13	FXYD2	0.67	0.03	5.03E-01	0.00	0.13	1.03E-14	11	33	33	8.58E-01	Nerve_Tibial
PTSD	ENSG00000131379.9	C3orf20	-0.67	-0.03	5.03E-01	0.00	0.13	2.41E-15	3	4	4	8.58E-01	Nerve_Tibial
PTSD	ENSG00000238142.1	RP11-108M9.4	0.67	0.01	5.03E-01	0.01	0.36	5.81E-46	13	44	44	8.58E-01	Nerve_Tibial
PTSD	ENSG00000254028.1	AC083843.2	0.67	0.05	5.04E-01	0.00	0.02	1.96E-03	4	11	11	8.59E-01	Nerve_Tibial
PTSD	ENSG00000185215.8	TNFAIP2	-0.67	-0.02	5.04E-01	0.00	0.02	3.71E-03	8	16	16	8.59E-01	Nerve_Tibial
PTSD	ENSG00000113597.17	TRAPPC13	-0.67	-0.01	5.04E-01	0.01	0.18	1.46E-20	26	47	47	8.59E-01	Nerve_Tibial
PTSD	ENSG00000100365.14	NCF4	-0.67	-0.03	5.04E-01	0.00	0.04	4.36E-05	14	39	39	8.59E-01	Nerve_Tibial
PTSD	ENSG00000137857.17	DUOX1	0.67	0.01	5.05E-01	0.01	0.11	8.22E-13	23	49	49	8.59E-01	Nerve_Tibial
PTSD	ENSG00000114670.13	NEK11	0.67	0.01	5.05E-01	0.01	0.16	3.39E-18	66	111	111	8.59E-01	Nerve_Tibial
PTSD	ENSG00000258429.1	PDF	-0.67	-0.01	5.05E-01	0.01	0.13	3.23E-15	6	13	13	8.59E-01	Nerve_Tibial
PTSD	ENSG00000180138.7	CSNK1A1L	-0.67	-0.20	5.05E-01	0.00	0.04	9.78E-06	2	10	10	8.59E-01	Nerve_Tibial
PTSD	ENSG00000177084.16	POLE	-0.67	-0.01	5.05E-01	0.02	0.22	6.52E-26	14	26	26	8.59E-01	Nerve_Tibial
PTSD	ENSG00000147364.16	FBXO25	0.67	0.03	5.05E-01	0.00	0.08	5.43E-09	2	14	14	8.59E-01	Nerve_Tibial
PTSD	ENSG00000091129.19	NRCAM	0.67	0.09	5.05E-01	0.00	0.02	4.34E-03	4	8	8	8.59E-01	Nerve_Tibial
PTSD	ENSG00000130731.15	METTL26	-0.67	0.00	5.05E-01	0.04	0.34	1.47E-44	21	41	41	8.59E-01	Nerve_Tibial
PTSD	ENSG00000277144.1	RP11-59H7.4	-0.67	-0.01	5.05E-01	0.01	0.04	1.45E-05	6	13	13	8.59E-01	Nerve_Tibial
PTSD	ENSG00000175826.11	CTDNEP1	-0.67	-0.05	5.05E-01	0.00	0.06	1.29E-07	7	11	11	8.59E-01	Nerve_Tibial
PTSD	ENSG00000272444.1	RP11-1017G21.6	-0.67	-0.05	5.06E-01	0.00	0.03	6.10E-04	2	4	4	8.59E-01	Nerve_Tibial
PTSD	ENSG00000144233.9	AMMECR1L	-0.67	-0.02	5.06E-01	0.00	0.05	3.17E-06	7	15	15	8.60E-01	Nerve_Tibial
PTSD	ENSG00000250708.1	RP11-161D15.1	0.67	0.02	5.06E-01	0.00	0.07	5.60E-08	12	47	47	8.60E-01	Nerve_Tibial
PTSD	ENSG00000099260.10	PALMD	-0.66	-0.03	5.06E-01	0.00	0.13	2.98E-15	26	80	80	8.60E-01	Nerve_Tibial
PTSD	ENSG00000103089.8	FA2H	-0.66	-0.01	5.06E-01	0.01	0.30	1.18E-36	8	22	22	8.60E-01	Nerve_Tibial
PTSD	ENSG00000100109.16	TFIP11	-0.66	-0.01	5.06E-01	0.01	0.08	2.08E-09	10	22	22	8.60E-01	Nerve_Tibial
PTSD	ENSG00000163029.15	SMC6	0.66	0.06	5.07E-01	0.00	0.04	1.03E-05	2	11	11	8.60E-01	Nerve_Tibial
PTSD	ENSG00000110002.15	VWA5A	0.66	0.01	5.07E-01	0.01	0.25	1.59E-29	14	69	69	8.60E-01	Nerve_Tibial
PTSD	ENSG00000135093.12	USP30	0.66	0.06	5.07E-01	0.00	0.02	8.38E-04	9	18	18	8.60E-01	Nerve_Tibial
PTSD	ENSG00000113578.17	FGF1	0.66	0.10	5.07E-01	0.00	0.55	4.95E-85	6	39	39	8.60E-01	Nerve_Tibial
PTSD	ENSG00000184857.7	TMEM186	0.66	0.04	5.07E-01	0.00	0.05	1.33E-06	9	21	21	8.60E-01	Nerve_Tibial
PTSD	ENSG00000175376.8	EIF1AD	-0.66	-0.03	5.07E-01	0.00	0.02	2.20E-03	7	11	11	8.61E-01	Nerve_Tibial
PTSD	ENSG00000166225.8	FRS2	-0.66	-0.02	5.07E-01	0.00	0.14	8.35E-16	12	31	31	8.61E-01	Nerve_Tibial
PTSD	ENSG00000101413.11	RPRD1B	0.66	0.03	5.07E-01	0.00	0.10	1.22E-11	13	28	28	8.61E-01	Nerve_Tibial
PTSD	ENSG00000260633.1	RP11-375I20.6	-0.66	0.00	5.08E-01	0.23	0.65	4.40E-116	13	14	14	8.61E-01	Nerve_Tibial
PTSD	ENSG00000196967.10	ZNF585A	0.66	0.02	5.08E-01	0.00	0.17	5.44E-19	30	55	55	8.61E-01	Nerve_Tibial
PTSD	ENSG00000188511.12	C22orf34	-0.66	-0.18	5.08E-01	0.00	0.07	5.55E-08	1	6	6	8.61E-01	Nerve_Tibial
PTSD	ENSG00000117862.11	TXNDC12	-0.66	-0.06	5.08E-01	0.00	0.06	1.82E-07	7	8	8	8.61E-01	Nerve_Tibial
PTSD	ENSG00000165424.6	ZCCHC24	0.66	0.06	5.08E-01	0.00	0.01	2.79E-02	4	14	14	8.61E-01	Nerve_Tibial
PTSD	ENSG00000075240.16	GRAMD4	0.66	0.01	5.08E-01	0.01	0.19	1.16E-21	22	44	44	8.61E-01	Nerve_Tibial
PTSD	ENSG00000197013.9	ZNF429	-0.66	-0.01	5.08E-01	0.02	0.29	1.56E-34	32	68	68	8.61E-01	Nerve_Tibial
PTSD	ENSG00000149084.12	HSD17B12	0.66	0.00	5.08E-01	0.13	0.62	2.44E-108	64	91	91	8.61E-01	Nerve_Tibial
PTSD	ENSG00000163935.13	SFMBT1	-0.66	0.00	5.09E-01	0.03	0.18	1.58E-20	19	35	35	8.61E-01	Nerve_Tibial
PTSD	ENSG00000184428.12	TOP1MT	-0.66	-0.01	5.09E-01	0.00	0.07	1.09E-08	16	24	24	8.61E-01	Nerve_Tibial
PTSD	ENSG00000135362.13	PRR5L	-0.66	-0.01	5.09E-01	0.02	0.13	1.96E-15	65	110	110	8.61E-01	Nerve_Tibial
PTSD	ENSG00000166913.12	YWHAB	0.66	0.04	5.09E-01	0.00	0.07	5.11E-08	11	24	24	8.61E-01	Nerve_Tibial
PTSD	ENSG00000160679.12	CHTOP	-0.66	-0.02	5.09E-01	0.00	0.03	1.39E-04	15	23	23	8.61E-01	Nerve_Tibial
PTSD	ENSG00000177225.16	PDDC1	-0.66	-0.05	5.09E-01	0.00	0.09	1.62E-10	5	16	16	8.61E-01	Nerve_Tibial
PTSD	ENSG00000259616.2	RP11-507B12.2	0.66	0.00	5.09E-01	0.08	0.36	5.01E-46	13	20	20	8.61E-01	Nerve_Tibial
PTSD	ENSG00000130413.15	STK33	0.66	0.02	5.09E-01	0.00	0.09	1.98E-10	9	18	18	8.61E-01	Nerve_Tibial
PTSD	ENSG00000140682.18	TGFB1I1	-0.66	-0.01	5.09E-01	0.01	0.10	5.98E-12	15	27	27	8.61E-01	Nerve_Tibial
PTSD	ENSG00000277147.4	LINC00869	0.66	0.02	5.09E-01	0.00	0.05	2.23E-06	5	23	23	8.61E-01	Nerve_Tibial
PTSD	ENSG00000169230.9	PRELID1	0.66	0.05	5.09E-01	0.00	0.05	4.66E-06	12	29	29	8.61E-01	Nerve_Tibial
PTSD	ENSG00000174744.13	BRMS1	-0.66	-0.06	5.10E-01	0.00	0.01	3.00E-02	11	16	16	8.61E-01	Nerve_Tibial
PTSD	ENSG00000013288.8	MAN2B2	-0.66	-0.11	5.10E-01	0.00	0.33	5.39E-42	1	4	4	8.61E-01	Nerve_Tibial
PTSD	ENSG00000114745.13	GORASP1	0.66	0.01	5.10E-01	0.01	0.13	7.92E-15	22	51	51	8.61E-01	Nerve_Tibial
PTSD	ENSG00000146530.11	VWDE	0.66	0.00	5.10E-01	0.06	0.35	1.30E-44	25	49	49	8.61E-01	Nerve_Tibial
PTSD	ENSG00000116176.6	TPSG1	-0.66	-0.01	5.10E-01	0.01	0.12	4.53E-14	17	38	38	8.61E-01	Nerve_Tibial
PTSD	ENSG00000008838.19	MED24	-0.66	-0.01	5.10E-01	0.01	0.52	8.01E-81	13	31	31	8.61E-01	Nerve_Tibial
PTSD	ENSG00000163702.18	IL17RC	-0.66	-0.01	5.10E-01	0.01	0.09	5.24E-10	25	53	53	8.61E-01	Nerve_Tibial
PTSD	ENSG00000144057.15	ST6GAL2	-0.66	-0.02	5.10E-01	0.00	0.02	2.26E-03	33	55	55	8.61E-01	Nerve_Tibial
PTSD	ENSG00000144455.13	SUMF1	-0.66	-0.02	5.11E-01	0.00	0.55	7.46E-85	15	49	49	8.61E-01	Nerve_Tibial
PTSD	ENSG00000164002.11	EXO5	-0.66	-0.01	5.11E-01	0.01	0.19	4.27E-22	3	7	7	8.61E-01	Nerve_Tibial
PTSD	ENSG00000136026.13	CKAP4	0.66	0.13	5.11E-01	0.00	0.01	1.26E-02	2	9	9	8.61E-01	Nerve_Tibial
PTSD	ENSG00000073921.17	PICALM	-0.66	-0.01	5.11E-01	0.00	0.13	2.77E-15	49	99	99	8.61E-01	Nerve_Tibial
PTSD	ENSG00000111725.10	PRKAB1	-0.66	-0.01	5.11E-01	0.00	0.17	5.37E-19	11	26	26	8.61E-01	Nerve_Tibial
PTSD	ENSG00000076641.4	PAG1	0.66	0.09	5.11E-01	0.00	0.02	5.87E-03	3	29	29	8.61E-01	Nerve_Tibial
PTSD	ENSG00000182257.6	PRR34	0.66	1.21	5.11E-01	0.00	0.01	2.29E-02	1	5	5	8.62E-01	Nerve_Tibial
PTSD	ENSG00000130363.11	RSPH3	-0.66	0.00	5.11E-01	0.04	0.27	1.89E-32	63	79	79	8.62E-01	Nerve_Tibial
PTSD	ENSG00000101363.12	MANBAL	0.66	0.01	5.12E-01	0.01	0.23	2.02E-26	39	60	60	8.62E-01	Nerve_Tibial
PTSD	ENSG00000162779.21	AXDND1	-0.66	0.00	5.12E-01	0.14	0.34	3.63E-42	52	69	69	8.62E-01	Nerve_Tibial
PTSD	ENSG00000185272.13	RBM11	-0.66	-0.02	5.12E-01	0.00	0.18	1.20E-20	29	78	78	8.62E-01	Nerve_Tibial
PTSD	ENSG00000177889.9	UBE2N	0.66	0.02	5.12E-01	0.00	0.05	1.37E-06	8	9	9	8.62E-01	Nerve_Tibial
PTSD	ENSG00000049167.13	ERCC8	-0.66	-0.02	5.12E-01	0.00	0.02	1.63E-03	23	28	28	8.63E-01	Nerve_Tibial
PTSD	ENSG00000155368.16	DBI	-0.65	-0.05	5.12E-01	0.00	0.01	3.90E-02	4	7	7	8.63E-01	Nerve_Tibial
PTSD	ENSG00000183783.6	KCTD8	-0.65	-0.02	5.13E-01	0.00	0.03	6.86E-05	10	19	19	8.63E-01	Nerve_Tibial
PTSD	ENSG00000005882.11	PDK2	0.65	0.01	5.13E-01	0.03	0.28	7.13E-36	5	17	17	8.63E-01	Nerve_Tibial
PTSD	ENSG00000141446.10	ESCO1	0.65	0.02	5.13E-01	0.00	0.03	3.90E-04	10	12	12	8.63E-01	Nerve_Tibial
PTSD	ENSG00000140279.12	DUOX2	0.65	0.01	5.13E-01	0.01	0.08	8.52E-10	17	33	33	8.63E-01	Nerve_Tibial
PTSD	ENSG00000108654.13	DDX5	-0.65	-0.01	5.13E-01	0.01	0.15	6.82E-17	6	13	13	8.63E-01	Nerve_Tibial
PTSD	ENSG00000124279.11	FASTKD3	-0.65	-0.01	5.13E-01	0.01	0.08	1.08E-09	17	26	26	8.63E-01	Nerve_Tibial
PTSD	ENSG00000162729.13	IGSF8	-0.65	-0.07	5.13E-01	0.00	0.14	2.12E-16	3	19	19	8.63E-01	Nerve_Tibial
PTSD	ENSG00000078053.16	AMPH	-0.65	0.00	5.14E-01	0.16	0.43	9.30E-59	35	45	45	8.63E-01	Nerve_Tibial
PTSD	ENSG00000084676.15	NCOA1	-0.65	-0.01	5.14E-01	0.01	0.19	5.43E-22	21	28	28	8.63E-01	Nerve_Tibial
PTSD	ENSG00000109762.15	SNX25	-0.65	-0.02	5.14E-01	0.00	0.02	1.54E-03	9	16	16	8.63E-01	Nerve_Tibial
PTSD	ENSG00000122965.10	RBM19	-0.65	-0.01	5.14E-01	0.01	0.22	1.75E-25	39	97	97	8.63E-01	Nerve_Tibial
PTSD	ENSG00000168066.20	SF1	-0.65	-0.02	5.14E-01	0.00	0.01	2.25E-02	7	17	17	8.63E-01	Nerve_Tibial
PTSD	ENSG00000105509.10	HAS1	0.65	0.02	5.14E-01	0.00	0.04	1.11E-05	4	19	19	8.63E-01	Nerve_Tibial
PTSD	ENSG00000166573.5	GALR1	-0.65	-0.01	5.14E-01	0.02	0.14	2.57E-16	27	84	84	8.63E-01	Nerve_Tibial
PTSD	ENSG00000122035.6	RASL11A	-0.65	-0.01	5.14E-01	0.00	0.10	6.28E-12	16	44	44	8.64E-01	Nerve_Tibial
PTSD	ENSG00000180370.10	PAK2	-0.65	-0.08	5.15E-01	0.00	0.08	2.59E-09	9	36	36	8.64E-01	Nerve_Tibial
PTSD	ENSG00000136816.15	TOR1B	-0.65	-0.02	5.15E-01	0.00	0.13	2.43E-15	20	40	40	8.65E-01	Nerve_Tibial
PTSD	ENSG00000146205.13	ANO7	-0.65	-0.02	5.15E-01	0.00	0.30	3.14E-37	6	28	28	8.65E-01	Nerve_Tibial
PTSD	ENSG00000126878.12	AIF1L	0.65	0.03	5.16E-01	0.00	0.10	2.02E-11	13	35	35	8.65E-01	Nerve_Tibial
PTSD	ENSG00000176533.12	GNG7	-0.65	-0.03	5.16E-01	0.00	0.04	5.13E-05	4	17	17	8.65E-01	Nerve_Tibial
PTSD	ENSG00000239332.5	LINC01119	0.65	0.02	5.16E-01	0.00	0.03	1.01E-03	12	33	33	8.65E-01	Nerve_Tibial
PTSD	ENSG00000261159.1	RP11-723O4.9	-0.65	0.00	5.16E-01	0.02	0.14	3.76E-16	24	33	33	8.65E-01	Nerve_Tibial
PTSD	ENSG00000160117.14	ANKLE1	-0.65	0.00	5.16E-01	0.06	0.35	2.00E-44	27	33	33	8.65E-01	Nerve_Tibial
PTSD	ENSG00000184702.17	5-Sep	0.65	0.02	5.16E-01	0.00	0.03	4.54E-04	17	42	42	8.65E-01	Nerve_Tibial
PTSD	ENSG00000135164.18	DMTF1	0.65	0.03	5.16E-01	0.00	0.05	7.42E-07	4	7	7	8.65E-01	Nerve_Tibial
PTSD	ENSG00000213923.11	CSNK1E	0.65	0.03	5.16E-01	0.00	0.05	3.00E-06	17	40	40	8.65E-01	Nerve_Tibial
PTSD	ENSG00000169919.16	GUSB	-0.65	-0.01	5.16E-01	0.01	0.10	4.54E-11	7	35	35	8.65E-01	Nerve_Tibial
PTSD	ENSG00000141994.15	DUS3L	0.65	0.01	5.16E-01	0.02	0.32	2.18E-40	15	20	20	8.65E-01	Nerve_Tibial
PTSD	ENSG00000154930.14	ACSS1	-0.65	-0.01	5.16E-01	0.01	0.11	1.36E-12	23	47	47	8.65E-01	Nerve_Tibial
PTSD	ENSG00000172554.11	SNTG2	0.65	0.01	5.17E-01	0.01	0.31	8.90E-38	11	13	13	8.65E-01	Nerve_Tibial
PTSD	ENSG00000176087.14	SLC35A4	0.65	0.02	5.17E-01	0.00	0.01	3.17E-02	20	45	45	8.65E-01	Nerve_Tibial
PTSD	ENSG00000198754.5	OXCT2	-0.65	0.00	5.17E-01	0.08	0.41	2.99E-54	19	53	53	8.65E-01	Nerve_Tibial
PTSD	ENSG00000175575.12	PAAF1	-0.65	0.00	5.17E-01	0.03	0.25	1.48E-29	98	137	137	8.65E-01	Nerve_Tibial
PTSD	ENSG00000178996.13	SNX18	-0.65	-0.02	5.17E-01	0.00	0.05	3.47E-06	20	68	68	8.65E-01	Nerve_Tibial
PTSD	ENSG00000139998.14	RAB15	0.65	0.00	5.17E-01	0.04	0.32	4.20E-39	42	66	66	8.65E-01	Nerve_Tibial
PTSD	ENSG00000047346.12	FAM214A	0.65	0.07	5.17E-01	0.00	0.08	3.48E-09	9	17	17	8.65E-01	Nerve_Tibial
PTSD	ENSG00000123219.12	CENPK	-0.65	-0.01	5.17E-01	0.02	0.11	5.07E-12	6	13	13	8.66E-01	Nerve_Tibial
PTSD	ENSG00000125812.15	GZF1	0.65	0.02	5.18E-01	0.00	0.04	5.66E-05	13	21	21	8.66E-01	Nerve_Tibial
PTSD	ENSG00000116406.18	EDEM3	0.65	0.02	5.18E-01	0.00	0.36	3.39E-46	22	41	41	8.66E-01	Nerve_Tibial
PTSD	ENSG00000175213.2	ZNF408	0.65	0.01	5.18E-01	0.01	0.02	4.06E-03	16	22	22	8.66E-01	Nerve_Tibial
PTSD	ENSG00000229694.6	LINC00484	-0.65	0.00	5.18E-01	0.02	0.15	1.59E-17	8	12	12	8.66E-01	Nerve_Tibial
PTSD	ENSG00000151208.16	DLG5	0.65	0.00	5.18E-01	0.05	0.52	7.06E-80	26	67	67	8.66E-01	Nerve_Tibial
PTSD	ENSG00000238227.7	C9orf69	-0.65	-0.13	5.18E-01	0.00	0.07	3.87E-08	3	18	18	8.66E-01	Nerve_Tibial
PTSD	ENSG00000167566.16	NCKAP5L	0.65	0.02	5.19E-01	0.00	0.01	2.41E-02	17	33	33	8.66E-01	Nerve_Tibial
PTSD	ENSG00000156170.12	NDUFAF6	0.65	0.01	5.19E-01	0.00	0.07	3.11E-08	13	24	24	8.66E-01	Nerve_Tibial
PTSD	ENSG00000181904.8	C5orf24	0.65	0.06	5.19E-01	0.00	0.03	5.94E-04	9	15	15	8.66E-01	Nerve_Tibial
PTSD	ENSG00000179104.8	TMTC2	-0.64	-0.01	5.19E-01	0.01	0.34	8.01E-44	29	75	75	8.66E-01	Nerve_Tibial
PTSD	ENSG00000167778.8	SPRYD3	-0.64	-0.02	5.19E-01	0.00	0.07	4.31E-09	18	35	35	8.66E-01	Nerve_Tibial
PTSD	ENSG00000144895.11	EIF2A	-0.64	0.00	5.19E-01	0.06	0.46	3.48E-65	15	28	28	8.66E-01	Nerve_Tibial
PTSD	ENSG00000174996.11	KLC2	-0.64	-0.05	5.19E-01	0.00	0.05	2.30E-06	7	19	19	8.66E-01	Nerve_Tibial
PTSD	ENSG00000197496.5	SLC2A10	0.64	0.01	5.19E-01	0.01	0.11	1.85E-12	23	35	35	8.66E-01	Nerve_Tibial
PTSD	ENSG00000157036.12	EXOG	-0.64	-0.01	5.19E-01	0.00	0.04	3.72E-05	9	15	15	8.66E-01	Nerve_Tibial
PTSD	ENSG00000163485.16	ADORA1	0.64	0.03	5.19E-01	0.00	0.02	1.18E-03	1	7	7	8.66E-01	Nerve_Tibial
PTSD	ENSG00000142252.10	GEMIN7	-0.64	-0.01	5.19E-01	0.02	0.32	3.66E-39	30	43	43	8.66E-01	Nerve_Tibial
PTSD	ENSG00000168843.13	FSTL5	0.64	0.02	5.20E-01	0.00	0.04	3.76E-05	21	28	28	8.66E-01	Nerve_Tibial
PTSD	ENSG00000010165.19	METTL13	-0.64	-0.01	5.20E-01	0.00	0.06	5.25E-07	15	41	41	8.67E-01	Nerve_Tibial
PTSD	ENSG00000178935.5	ZNF552	-0.64	-0.01	5.20E-01	0.01	0.06	7.47E-08	7	9	9	8.67E-01	Nerve_Tibial
PTSD	ENSG00000145536.15	ADAMTS16	0.64	0.02	5.20E-01	0.00	0.02	7.87E-03	7	23	23	8.67E-01	Nerve_Tibial
PTSD	ENSG00000183077.15	AFMID	0.64	0.03	5.20E-01	0.00	0.01	1.34E-02	6	16	16	8.67E-01	Nerve_Tibial
PTSD	ENSG00000181885.18	CLDN7	0.64	0.02	5.21E-01	0.00	0.06	5.28E-07	6	15	15	8.67E-01	Nerve_Tibial
PTSD	ENSG00000223403.3	MEG9	0.64	0.02	5.21E-01	0.00	0.12	3.35E-14	22	35	35	8.67E-01	Nerve_Tibial
PTSD	ENSG00000113494.16	PRLR	0.64	0.02	5.21E-01	0.00	0.06	4.70E-07	36	42	42	8.68E-01	Nerve_Tibial
PTSD	ENSG00000188051.6	TMEM221	0.64	0.03	5.21E-01	0.00	0.06	5.21E-07	5	9	9	8.68E-01	Nerve_Tibial
PTSD	ENSG00000155428.12	TRIM74	-0.64	-0.01	5.21E-01	0.01	0.01	1.08E-02	12	40	40	8.68E-01	Nerve_Tibial
PTSD	ENSG00000131845.14	ZNF304	0.64	0.01	5.22E-01	0.02	0.45	3.63E-64	17	52	52	8.68E-01	Nerve_Tibial
PTSD	ENSG00000166228.8	PCBD1	0.64	0.01	5.22E-01	0.00	0.24	5.20E-29	10	25	25	8.69E-01	Nerve_Tibial
PTSD	ENSG00000030304.13	MUSK	-0.64	-0.01	5.22E-01	0.00	0.02	3.96E-03	19	75	75	8.69E-01	Nerve_Tibial
PTSD	ENSG00000114200.9	BCHE	0.64	0.00	5.22E-01	0.05	0.24	3.21E-28	23	31	31	8.69E-01	Nerve_Tibial
PTSD	ENSG00000163220.10	S100A9	0.64	0.01	5.22E-01	0.00	0.02	8.44E-03	11	30	30	8.69E-01	Nerve_Tibial
PTSD	ENSG00000164880.15	INTS1	-0.64	-0.05	5.23E-01	0.00	0.55	1.93E-86	7	33	33	8.69E-01	Nerve_Tibial
PTSD	ENSG00000162836.11	ACP6	0.64	0.02	5.23E-01	0.00	0.54	4.97E-83	4	17	17	8.69E-01	Nerve_Tibial
PTSD	ENSG00000169676.5	DRD5	0.64	0.02	5.23E-01	0.00	0.03	8.04E-04	10	17	17	8.69E-01	Nerve_Tibial
PTSD	ENSG00000198898.13	CAPZA2	0.64	0.03	5.23E-01	0.00	0.08	2.71E-09	38	60	60	8.69E-01	Nerve_Tibial
PTSD	ENSG00000245017.2	RP11-181C3.1	0.64	0.05	5.23E-01	0.00	0.04	5.20E-05	1	4	4	8.69E-01	Nerve_Tibial
PTSD	ENSG00000110721.11	CHKA	-0.64	-0.03	5.23E-01	0.00	0.08	4.42E-09	6	8	8	8.69E-01	Nerve_Tibial
PTSD	ENSG00000261795.1	RP11-90P13.1	0.64	0.00	5.23E-01	0.12	0.26	1.13E-32	12	21	21	8.70E-01	Nerve_Tibial
PTSD	ENSG00000205754.10	SLCO1B7	0.64	0.00	5.24E-01	0.03	0.22	7.04E-26	11	25	25	8.70E-01	Nerve_Tibial
PTSD	ENSG00000182253.14	SYNM	0.64	0.02	5.24E-01	0.00	0.28	1.46E-33	8	38	38	8.70E-01	Nerve_Tibial
PTSD	ENSG00000144043.11	TEX261	0.64	0.01	5.24E-01	0.01	0.15	5.46E-17	10	29	29	8.70E-01	Nerve_Tibial
PTSD	ENSG00000185532.15	PRKG1	0.64	0.09	5.24E-01	0.00	0.02	1.60E-03	3	10	10	8.70E-01	Nerve_Tibial
PTSD	ENSG00000166024.13	R3HCC1L	0.64	0.01	5.24E-01	0.01	0.07	3.66E-08	8	10	10	8.70E-01	Nerve_Tibial
PTSD	ENSG00000120675.5	DNAJC15	0.64	0.03	5.24E-01	0.00	0.67	5.63E-124	22	83	83	8.70E-01	Nerve_Tibial
PTSD	ENSG00000204946.9	ZNF783	-0.64	-0.01	5.25E-01	0.01	0.14	1.52E-16	23	39	39	8.70E-01	Nerve_Tibial
PTSD	ENSG00000248487.8	ABHD14A	0.64	0.01	5.25E-01	0.00	0.05	1.46E-06	14	26	26	8.70E-01	Nerve_Tibial
PTSD	ENSG00000154263.17	ABCA10	-0.64	-0.02	5.25E-01	0.00	0.14	1.65E-15	6	26	26	8.70E-01	Nerve_Tibial
PTSD	ENSG00000136104.19	RNASEH2B	0.64	0.01	5.25E-01	0.02	0.21	2.55E-25	37	73	73	8.70E-01	Nerve_Tibial
PTSD	ENSG00000144120.12	TMEM177	-0.64	-0.01	5.25E-01	0.02	0.13	1.84E-14	23	31	31	8.71E-01	Nerve_Tibial
PTSD	ENSG00000261039.2	RP11-417E7.2	0.64	0.03	5.25E-01	0.00	0.03	3.14E-04	4	16	16	8.71E-01	Nerve_Tibial
PTSD	ENSG00000213676.10	ATF6B	0.64	0.00	5.25E-01	0.03	0.28	2.18E-34	10	37	37	8.71E-01	Nerve_Tibial
PTSD	ENSG00000196177.12	ACADSB	0.63	0.72	5.26E-01	0.00	0.04	6.18E-05	1	4	4	8.71E-01	Nerve_Tibial
PTSD	ENSG00000166546.13	BEAN1	0.63	0.04	5.26E-01	0.00	0.14	2.48E-16	4	10	10	8.71E-01	Nerve_Tibial
PTSD	ENSG00000133740.10	E2F5	0.63	0.03	5.26E-01	0.00	0.05	5.64E-06	7	27	27	8.71E-01	Nerve_Tibial
PTSD	ENSG00000183044.11	ABAT	-0.63	-0.03	5.26E-01	0.00	0.05	4.02E-06	7	15	15	8.71E-01	Nerve_Tibial
PTSD	ENSG00000111224.13	PARP11	0.63	0.10	5.26E-01	0.00	0.08	1.52E-09	1	12	12	8.71E-01	Nerve_Tibial
PTSD	ENSG00000119401.10	TRIM32	-0.63	-0.15	5.26E-01	0.00	0.05	1.81E-06	3	8	8	8.71E-01	Nerve_Tibial
PTSD	ENSG00000086015.20	MAST2	-0.63	-0.03	5.26E-01	0.00	0.06	1.37E-07	12	17	17	8.71E-01	Nerve_Tibial
PTSD	ENSG00000134897.13	BIVM	0.63	0.04	5.27E-01	0.00	0.17	2.78E-19	7	26	26	8.71E-01	Nerve_Tibial
PTSD	ENSG00000163743.13	RCHY1	0.63	0.03	5.27E-01	0.00	0.02	1.60E-03	12	36	36	8.71E-01	Nerve_Tibial
PTSD	ENSG00000104442.9	ARMC1	-0.63	-0.01	5.27E-01	0.00	0.22	3.97E-25	24	36	36	8.71E-01	Nerve_Tibial
PTSD	ENSG00000204866.8	IGFL2	0.63	0.00	5.27E-01	0.04	0.14	1.12E-15	21	37	37	8.72E-01	Nerve_Tibial
PTSD	ENSG00000146733.13	PSPH	-0.63	-0.01	5.27E-01	0.00	0.31	2.88E-39	22	27	27	8.72E-01	Nerve_Tibial
PTSD	ENSG00000149231.11	CCDC82	-0.63	0.00	5.27E-01	0.16	0.69	4.67E-136	5	8	8	8.72E-01	Nerve_Tibial
PTSD	ENSG00000165886.4	UBTD1	0.63	0.02	5.27E-01	0.00	0.05	5.57E-06	22	64	64	8.72E-01	Nerve_Tibial
PTSD	ENSG00000166183.15	ASPG	0.63	0.01	5.28E-01	0.01	0.42	2.63E-58	15	38	38	8.72E-01	Nerve_Tibial
PTSD	ENSG00000099866.14	MADCAM1	0.63	0.02	5.28E-01	0.00	0.12	3.72E-14	11	34	34	8.72E-01	Nerve_Tibial
PTSD	ENSG00000215915.9	ATAD3C	-0.63	-0.01	5.28E-01	0.01	0.44	8.54E-61	5	12	12	8.72E-01	Nerve_Tibial
PTSD	ENSG00000094975.13	SUCO	0.63	0.01	5.28E-01	0.01	0.13	3.85E-15	23	36	36	8.72E-01	Nerve_Tibial
PTSD	ENSG00000183323.12	CCDC125	0.63	0.00	5.28E-01	0.03	0.33	1.60E-40	23	53	53	8.72E-01	Nerve_Tibial
PTSD	ENSG00000111897.6	SERINC1	-0.63	-0.02	5.28E-01	0.00	0.06	2.02E-07	43	95	95	8.72E-01	Nerve_Tibial
PTSD	ENSG00000101443.17	WFDC2	-0.63	-0.06	5.28E-01	0.00	0.03	6.19E-04	4	7	7	8.72E-01	Nerve_Tibial
PTSD	ENSG00000139675.11	HNRNPA1L2	-0.63	-0.03	5.28E-01	0.00	0.18	2.95E-21	13	22	22	8.72E-01	Nerve_Tibial
PTSD	ENSG00000115163.14	CENPA	-0.63	0.00	5.28E-01	0.13	0.32	1.12E-41	23	33	33	8.72E-01	Nerve_Tibial
PTSD	ENSG00000138757.14	G3BP2	-0.63	-0.01	5.28E-01	0.01	0.17	3.53E-20	8	12	12	8.72E-01	Nerve_Tibial
PTSD	ENSG00000184402.14	SS18L1	0.63	0.02	5.28E-01	0.00	0.05	4.10E-06	7	19	19	8.72E-01	Nerve_Tibial
PTSD	ENSG00000166206.14	GABRB3	-0.63	-0.01	5.28E-01	0.01	0.18	3.30E-21	7	16	16	8.72E-01	Nerve_Tibial
PTSD	ENSG00000197056.9	ZMYM1	-0.63	-0.01	5.28E-01	0.00	0.08	9.35E-10	5	20	20	8.72E-01	Nerve_Tibial
PTSD	ENSG00000100055.20	CYTH4	0.63	0.31	5.29E-01	0.00	0.18	2.22E-20	1	7	7	8.72E-01	Nerve_Tibial
PTSD	ENSG00000226453.1	RP11-379B8.1	-0.63	-0.01	5.29E-01	0.01	0.01	1.72E-02	5	6	6	8.72E-01	Nerve_Tibial
PTSD	ENSG00000158296.13	SLC13A3	0.63	0.02	5.29E-01	0.00	0.08	4.12E-09	15	38	38	8.72E-01	Nerve_Tibial
PTSD	ENSG00000143631.10	FLG	-0.63	-0.01	5.29E-01	0.02	0.43	7.10E-59	30	56	56	8.72E-01	Nerve_Tibial
PTSD	ENSG00000067208.14	EVI5	0.63	0.03	5.29E-01	0.00	0.18	1.85E-21	23	82	82	8.72E-01	Nerve_Tibial
PTSD	ENSG00000166261.10	ZNF202	0.63	0.03	5.29E-01	0.00	0.10	2.97E-11	12	32	32	8.72E-01	Nerve_Tibial
PTSD	ENSG00000134324.11	LPIN1	0.63	0.99	5.29E-01	0.00	0.35	1.11E-44	1	12	12	8.72E-01	Nerve_Tibial
PTSD	ENSG00000155974.11	GRIP1	0.63	0.01	5.29E-01	0.01	0.10	3.27E-11	9	11	11	8.72E-01	Nerve_Tibial
PTSD	ENSG00000256771.3	ZNF253	0.63	0.02	5.29E-01	0.00	0.16	1.18E-18	28	41	41	8.72E-01	Nerve_Tibial
PTSD	ENSG00000148057.15	IDNK	-0.63	-0.02	5.30E-01	0.00	0.08	1.82E-09	21	47	47	8.73E-01	Nerve_Tibial
PTSD	ENSG00000174886.12	NDUFA11	-0.63	-0.01	5.30E-01	0.01	0.20	4.55E-24	12	22	22	8.73E-01	Nerve_Tibial
PTSD	ENSG00000197261.11	C6orf141	0.63	0.02	5.30E-01	0.00	0.06	3.30E-07	6	12	12	8.73E-01	Nerve_Tibial
PTSD	ENSG00000204387.12	C6orf48	-0.63	-0.01	5.30E-01	0.01	0.10	9.41E-12	19	30	30	8.73E-01	Nerve_Tibial
PTSD	ENSG00000145757.15	SPATA9	-0.63	-0.01	5.30E-01	0.01	0.05	1.47E-06	36	76	76	8.73E-01	Nerve_Tibial
PTSD	ENSG00000186496.10	ZNF396	0.63	0.01	5.31E-01	0.00	0.04	1.08E-05	6	8	8	8.73E-01	Nerve_Tibial
PTSD	ENSG00000134748.12	PRPF38A	-0.63	-0.02	5.31E-01	0.00	0.07	3.47E-08	9	27	27	8.73E-01	Nerve_Tibial
PTSD	ENSG00000198756.10	COLGALT2	-0.63	-0.01	5.31E-01	0.01	0.06	1.19E-07	51	93	93	8.73E-01	Nerve_Tibial
PTSD	ENSG00000108854.15	SMURF2	0.63	0.03	5.31E-01	0.00	0.04	1.26E-05	1	24	24	8.73E-01	Nerve_Tibial
PTSD	ENSG00000104221.12	BRF2	-0.63	-0.03	5.31E-01	0.00	0.02	3.90E-03	1	1	1	8.73E-01	Nerve_Tibial
PTSD	ENSG00000215375.6	MYL5	-0.63	-0.01	5.31E-01	0.01	0.13	2.07E-14	34	71	71	8.73E-01	Nerve_Tibial
PTSD	ENSG00000197182.14	MIRLET7BHG	0.63	0.02	5.31E-01	0.00	0.02	3.32E-03	3	5	5	8.73E-01	Nerve_Tibial
PTSD	ENSG00000213096.10	ZNF254	0.63	0.02	5.31E-01	0.00	0.02	3.94E-03	1	12	12	8.73E-01	Nerve_Tibial
PTSD	ENSG00000145708.10	CRHBP	-0.63	-0.06	5.31E-01	0.00	0.05	1.16E-06	23	39	39	8.73E-01	Nerve_Tibial
PTSD	ENSG00000081237.18	PTPRC	-0.63	-0.03	5.31E-01	0.00	0.02	8.00E-03	18	31	31	8.73E-01	Nerve_Tibial
PTSD	ENSG00000129219.13	PLD2	0.63	0.07	5.31E-01	0.00	0.03	6.05E-04	6	12	12	8.73E-01	Nerve_Tibial
PTSD	ENSG00000184792.15	OSBP2	0.63	0.04	5.31E-01	0.00	0.05	1.74E-06	5	20	20	8.73E-01	Nerve_Tibial
PTSD	ENSG00000251369.8	ZNF550	-0.63	-0.01	5.32E-01	0.00	0.29	1.33E-35	2	12	12	8.73E-01	Nerve_Tibial
PTSD	ENSG00000173530.5	TNFRSF10D	0.63	0.02	5.32E-01	0.00	0.07	1.09E-08	2	3	3	8.73E-01	Nerve_Tibial
PTSD	ENSG00000171443.6	ZNF524	-0.62	-0.20	5.32E-01	0.00	0.06	3.09E-07	1	28	28	8.73E-01	Nerve_Tibial
PTSD	ENSG00000272849.1	RP11-347I19.8	-0.62	0.00	5.32E-01	0.06	0.30	2.99E-36	13	22	22	8.74E-01	Nerve_Tibial
PTSD	ENSG00000179855.5	GIPC3	0.62	0.01	5.32E-01	0.00	0.25	2.56E-29	15	42	42	8.74E-01	Nerve_Tibial
PTSD	ENSG00000164053.19	ATRIP	-0.62	-0.02	5.32E-01	0.00	0.06	4.09E-07	15	22	22	8.74E-01	Nerve_Tibial
PTSD	ENSG00000152254.10	G6PC2	0.62	0.13	5.33E-01	0.00	0.35	4.28E-45	2	11	11	8.74E-01	Nerve_Tibial
PTSD	ENSG00000226124.6	FTCDNL1	-0.62	0.00	5.33E-01	0.08	0.26	9.87E-32	11	27	27	8.74E-01	Nerve_Tibial
PTSD	ENSG00000143479.15	DYRK3	-0.62	-0.01	5.33E-01	0.00	0.01	2.39E-02	39	85	85	8.74E-01	Nerve_Tibial
PTSD	ENSG00000158483.15	FAM86C1	-0.62	-0.01	5.33E-01	0.00	0.12	1.75E-13	20	48	48	8.74E-01	Nerve_Tibial
PTSD	ENSG00000137675.4	MMP27	0.62	0.01	5.33E-01	0.01	0.08	2.99E-09	26	29	29	8.74E-01	Nerve_Tibial
PTSD	ENSG00000067113.16	PLPP1	-0.62	-0.03	5.33E-01	0.00	0.01	1.48E-02	13	38	38	8.74E-01	Nerve_Tibial
PTSD	ENSG00000137814.10	HAUS2	0.62	0.02	5.33E-01	0.00	0.03	7.28E-04	18	25	25	8.74E-01	Nerve_Tibial
PTSD	ENSG00000073150.13	PANX2	-0.62	-0.01	5.34E-01	0.01	0.05	9.43E-07	15	34	34	8.74E-01	Nerve_Tibial
PTSD	ENSG00000006625.17	GGCT	-0.62	-0.03	5.34E-01	0.00	0.08	9.43E-10	9	22	22	8.74E-01	Nerve_Tibial
PTSD	ENSG00000247315.3	ZCCHC3	0.62	0.04	5.34E-01	0.00	0.03	5.23E-04	5	10	10	8.74E-01	Nerve_Tibial
PTSD	ENSG00000132932.16	ATP8A2	-0.62	-0.03	5.34E-01	0.00	0.02	1.77E-03	9	30	30	8.74E-01	Nerve_Tibial
PTSD	ENSG00000196361.9	ELAVL3	-0.62	-0.01	5.34E-01	0.01	0.02	5.95E-03	9	16	16	8.74E-01	Nerve_Tibial
PTSD	ENSG00000187147.17	RNF220	-0.62	-0.06	5.34E-01	0.00	0.01	3.25E-02	4	10	10	8.74E-01	Nerve_Tibial
PTSD	ENSG00000139722.6	VPS37B	0.62	0.00	5.34E-01	0.02	0.16	4.00E-19	16	23	23	8.74E-01	Nerve_Tibial
PTSD	ENSG00000170889.13	RPS9	0.62	0.03	5.35E-01	0.00	0.58	4.59E-95	33	102	102	8.75E-01	Nerve_Tibial
PTSD	ENSG00000274422.1	LL22NC03-2H8.5	-0.62	-0.01	5.35E-01	0.01	0.22	2.50E-25	13	24	24	8.75E-01	Nerve_Tibial
PTSD	ENSG00000198821.10	CD247	0.62	0.08	5.35E-01	0.00	0.01	3.65E-02	4	16	16	8.75E-01	Nerve_Tibial
PTSD	ENSG00000171522.5	PTGER4	0.62	0.01	5.35E-01	0.01	0.11	8.65E-13	19	35	35	8.75E-01	Nerve_Tibial
PTSD	ENSG00000070182.19	SPTB	0.62	0.01	5.35E-01	0.00	0.05	1.06E-06	17	25	25	8.75E-01	Nerve_Tibial
PTSD	ENSG00000197555.9	SIPA1L1	-0.62	-0.01	5.35E-01	0.02	0.15	8.86E-18	18	29	29	8.75E-01	Nerve_Tibial
PTSD	ENSG00000235997.2	LINC01936	0.62	0.01	5.36E-01	0.00	0.04	1.80E-05	9	13	13	8.75E-01	Nerve_Tibial
PTSD	ENSG00000168612.4	ZSWIM1	0.62	0.01	5.36E-01	0.01	0.03	1.42E-04	31	49	49	8.75E-01	Nerve_Tibial
PTSD	ENSG00000188107.14	EYS	-0.62	-0.08	5.36E-01	0.00	0.02	1.01E-03	3	17	17	8.75E-01	Nerve_Tibial
PTSD	ENSG00000139117.13	CPNE8	-0.62	-0.03	5.36E-01	0.00	0.05	9.62E-06	11	39	39	8.75E-01	Nerve_Tibial
PTSD	ENSG00000140941.12	MAP1LC3B	-0.62	-0.05	5.36E-01	0.00	0.06	3.99E-07	2	12	12	8.75E-01	Nerve_Tibial
PTSD	ENSG00000140931.19	CMTM3	-0.62	-0.01	5.36E-01	0.00	0.03	1.45E-04	37	80	80	8.75E-01	Nerve_Tibial
PTSD	ENSG00000130635.15	COL5A1	-0.62	-0.09	5.36E-01	0.00	0.04	5.21E-05	1	3	3	8.75E-01	Nerve_Tibial
PTSD	ENSG00000156232.7	WHAMM	-0.62	-0.01	5.36E-01	0.00	0.06	4.90E-07	12	14	14	8.75E-01	Nerve_Tibial
PTSD	ENSG00000163817.15	SLC6A20	-0.62	-0.01	5.36E-01	0.00	0.05	4.17E-06	27	59	59	8.75E-01	Nerve_Tibial
PTSD	ENSG00000226383.6	LINC01876	-0.62	0.00	5.36E-01	0.04	0.24	8.43E-29	21	37	37	8.75E-01	Nerve_Tibial
PTSD	ENSG00000227533.5	SLC2A1-AS1	-0.62	0.00	5.36E-01	0.11	0.51	2.91E-76	11	16	16	8.75E-01	Nerve_Tibial
PTSD	ENSG00000162782.15	TDRD5	0.62	0.00	5.37E-01	0.09	0.54	7.24E-83	4	19	19	8.75E-01	Nerve_Tibial
PTSD	ENSG00000186868.15	MAPT	0.62	0.01	5.37E-01	0.00	0.04	5.93E-05	14	26	26	8.75E-01	Nerve_Tibial
PTSD	ENSG00000259865.1	RP11-488L18.10	0.62	0.01	5.37E-01	0.01	0.33	1.97E-40	35	65	65	8.75E-01	Nerve_Tibial
PTSD	ENSG00000157103.10	SLC6A1	-0.62	-0.04	5.37E-01	0.00	0.09	4.63E-10	9	27	27	8.75E-01	Nerve_Tibial
PTSD	ENSG00000095319.14	NUP188	0.62	0.05	5.37E-01	0.00	0.01	1.50E-02	4	15	15	8.76E-01	Nerve_Tibial
PTSD	ENSG00000196275.13	GTF2IRD2	0.62	0.01	5.37E-01	0.00	0.59	4.64E-96	22	65	65	8.76E-01	Nerve_Tibial
PTSD	ENSG00000215244.2	RP11-563J2.2	-0.62	-0.03	5.37E-01	0.00	0.06	2.89E-07	14	39	39	8.76E-01	Nerve_Tibial
PTSD	ENSG00000179344.16	HLA-DQB1	-0.62	0.00	5.38E-01	0.07	0.66	3.72E-120	22	40	40	8.76E-01	Nerve_Tibial
PTSD	ENSG00000273403.1	RP11-329B9.3	-0.62	-0.02	5.38E-01	0.00	0.02	9.18E-03	7	12	12	8.76E-01	Nerve_Tibial
PTSD	ENSG00000134201.10	GSTM5	0.62	0.01	5.38E-01	0.01	0.48	8.80E-69	18	46	46	8.76E-01	Nerve_Tibial
PTSD	ENSG00000148219.16	ASTN2	-0.62	-0.01	5.38E-01	0.01	0.20	3.28E-23	47	95	95	8.76E-01	Nerve_Tibial
PTSD	ENSG00000170469.10	SPATA24	0.62	0.05	5.38E-01	0.00	0.01	3.47E-02	3	20	20	8.76E-01	Nerve_Tibial
PTSD	ENSG00000095970.16	TREM2	0.62	0.14	5.38E-01	0.00	0.02	4.13E-03	4	15	15	8.76E-01	Nerve_Tibial
PTSD	ENSG00000120860.10	WASHC3	-0.62	-0.01	5.38E-01	0.02	0.21	5.94E-25	20	24	24	8.76E-01	Nerve_Tibial
PTSD	ENSG00000106853.18	PTGR1	-0.62	-0.01	5.38E-01	0.01	0.27	5.68E-33	28	69	69	8.76E-01	Nerve_Tibial
PTSD	ENSG00000100376.11	FAM118A	0.62	0.00	5.38E-01	0.10	0.73	4.12E-148	14	43	43	8.76E-01	Nerve_Tibial
PTSD	ENSG00000182533.6	CAV3	0.62	0.01	5.38E-01	0.02	0.07	6.88E-09	16	28	28	8.76E-01	Nerve_Tibial
PTSD	ENSG00000112685.13	EXOC2	-0.62	-0.01	5.38E-01	0.00	0.14	5.34E-16	16	46	46	8.76E-01	Nerve_Tibial
PTSD	ENSG00000233927.4	RPS28	0.61	0.11	5.39E-01	0.00	0.36	2.96E-46	2	11	11	8.76E-01	Nerve_Tibial
PTSD	ENSG00000170891.10	CYTL1	0.61	0.11	5.39E-01	0.00	0.02	1.51E-03	2	5	5	8.76E-01	Nerve_Tibial
PTSD	ENSG00000104974.11	LILRA1	0.61	0.02	5.39E-01	0.00	0.03	4.01E-04	7	12	12	8.76E-01	Nerve_Tibial
PTSD	ENSG00000180611.6	MB21D2	0.61	0.02	5.39E-01	0.00	0.02	3.94E-03	6	7	7	8.76E-01	Nerve_Tibial
PTSD	ENSG00000118785.13	SPP1	-0.61	-0.01	5.39E-01	0.01	0.12	5.52E-14	16	40	40	8.76E-01	Nerve_Tibial
PTSD	ENSG00000203727.3	SAMD5	-0.61	-0.02	5.39E-01	0.00	0.09	2.51E-10	13	31	31	8.76E-01	Nerve_Tibial
PTSD	ENSG00000162714.12	ZNF496	-0.61	-0.01	5.39E-01	0.01	0.42	4.81E-56	5	21	21	8.76E-01	Nerve_Tibial
PTSD	ENSG00000166016.5	ABTB2	-0.61	-0.01	5.39E-01	0.02	0.13	2.99E-15	7	9	9	8.76E-01	Nerve_Tibial
PTSD	ENSG00000163689.19	C3orf67	0.61	0.01	5.39E-01	0.00	0.02	2.46E-03	25	45	45	8.76E-01	Nerve_Tibial
PTSD	ENSG00000251655.6	PRB1	-0.61	-0.02	5.39E-01	0.00	0.08	4.31E-09	9	20	20	8.76E-01	Nerve_Tibial
PTSD	ENSG00000150054.18	MPP7	0.61	0.01	5.40E-01	0.01	0.11	2.46E-12	17	43	43	8.76E-01	Nerve_Tibial
PTSD	ENSG00000237290.1	LINC01343	0.61	0.03	5.40E-01	0.00	0.06	2.62E-07	1	6	6	8.76E-01	Nerve_Tibial
PTSD	ENSG00000072310.16	SREBF1	0.61	0.01	5.40E-01	0.00	0.02	2.74E-03	21	48	48	8.77E-01	Nerve_Tibial
PTSD	ENSG00000226133.6	RP4-683M8.2	-0.61	-0.01	5.40E-01	0.01	0.05	7.57E-06	12	27	27	8.77E-01	Nerve_Tibial
PTSD	ENSG00000248874.5	C5orf17	0.61	0.01	5.40E-01	0.02	0.06	4.62E-07	48	86	86	8.77E-01	Nerve_Tibial
PTSD	ENSG00000198468.7	FLVCR1-AS1	0.61	0.00	5.40E-01	0.30	0.57	2.80E-92	38	53	53	8.77E-01	Nerve_Tibial
PTSD	ENSG00000179598.5	PLD6	-0.61	-0.02	5.40E-01	0.00	0.11	4.18E-12	27	47	47	8.77E-01	Nerve_Tibial
PTSD	ENSG00000181754.6	AMIGO1	-0.61	-0.02	5.40E-01	0.00	0.47	1.52E-67	16	37	37	8.77E-01	Nerve_Tibial
PTSD	ENSG00000184752.12	NDUFA12	0.61	0.03	5.40E-01	0.00	0.05	2.86E-06	19	32	32	8.77E-01	Nerve_Tibial
PTSD	ENSG00000184613.10	NELL2	-0.61	-0.28	5.41E-01	0.00	0.24	4.46E-29	2	19	19	8.77E-01	Nerve_Tibial
PTSD	ENSG00000161609.9	CCDC155	0.61	0.02	5.41E-01	0.00	0.03	9.84E-04	5	6	6	8.77E-01	Nerve_Tibial
PTSD	ENSG00000112218.8	GPR63	-0.61	-0.01	5.41E-01	0.02	0.19	2.65E-22	14	20	20	8.77E-01	Nerve_Tibial
PTSD	ENSG00000164054.15	SHISA5	-0.61	-0.03	5.41E-01	0.00	0.04	2.79E-05	13	27	27	8.77E-01	Nerve_Tibial
PTSD	ENSG00000100243.20	CYB5R3	-0.61	-0.01	5.41E-01	0.01	0.26	3.74E-31	21	37	37	8.77E-01	Nerve_Tibial
PTSD	ENSG00000153113.23	CAST	0.61	0.00	5.41E-01	0.10	0.57	2.93E-91	22	32	32	8.77E-01	Nerve_Tibial
PTSD	ENSG00000066933.15	MYO9A	0.61	0.02	5.41E-01	0.00	0.06	6.14E-07	11	47	47	8.77E-01	Nerve_Tibial
PTSD	ENSG00000133561.15	GIMAP6	0.61	0.02	5.42E-01	0.00	0.04	1.76E-05	22	40	40	8.77E-01	Nerve_Tibial
PTSD	ENSG00000173838.11	10-Mar	-0.61	-0.10	5.42E-01	0.00	0.04	5.09E-05	1	10	10	8.77E-01	Nerve_Tibial
PTSD	ENSG00000145832.12	SLC25A48	0.61	0.02	5.42E-01	0.00	0.35	9.66E-45	12	37	37	8.77E-01	Nerve_Tibial
PTSD	ENSG00000141068.13	KSR1	-0.61	-0.06	5.42E-01	0.00	0.05	5.22E-06	2	13	13	8.77E-01	Nerve_Tibial
PTSD	ENSG00000138193.15	PLCE1	0.61	0.01	5.42E-01	0.01	0.31	6.30E-38	19	34	34	8.77E-01	Nerve_Tibial
PTSD	ENSG00000072864.14	NDE1	0.61	0.01	5.42E-01	0.02	0.20	2.59E-23	15	29	29	8.77E-01	Nerve_Tibial
PTSD	ENSG00000057252.12	SOAT1	-0.61	-0.02	5.42E-01	0.00	0.06	3.31E-07	11	27	27	8.77E-01	Nerve_Tibial
PTSD	ENSG00000100815.12	TRIP11	0.61	0.01	5.43E-01	0.01	0.10	2.77E-11	47	48	48	8.77E-01	Nerve_Tibial
PTSD	ENSG00000080511.3	RDH8	0.61	0.02	5.43E-01	0.00	0.01	1.28E-02	3	4	4	8.77E-01	Nerve_Tibial
PTSD	ENSG00000131238.16	PPT1	-0.61	-0.06	5.43E-01	0.00	0.05	6.35E-06	5	14	14	8.77E-01	Nerve_Tibial
PTSD	ENSG00000173077.14	1-Dec	-0.61	0.00	5.43E-01	0.04	0.31	2.15E-38	27	55	55	8.77E-01	Nerve_Tibial
PTSD	ENSG00000196565.13	HBG2	0.61	0.06	5.43E-01	0.00	0.04	2.72E-05	6	21	21	8.77E-01	Nerve_Tibial
PTSD	ENSG00000257534.1	RP11-834C11.10	-0.61	0.00	5.43E-01	0.06	0.17	4.35E-20	13	16	16	8.77E-01	Nerve_Tibial
PTSD	ENSG00000117410.13	ATP6V0B	0.61	0.08	5.43E-01	0.00	0.01	2.79E-02	8	10	10	8.77E-01	Nerve_Tibial
PTSD	ENSG00000149600.11	COMMD7	-0.61	-0.03	5.43E-01	0.00	0.16	6.21E-18	7	24	24	8.77E-01	Nerve_Tibial
PTSD	ENSG00000172869.14	DMXL1	0.61	0.02	5.43E-01	0.00	0.05	9.22E-07	8	22	22	8.77E-01	Nerve_Tibial
PTSD	ENSG00000125611.15	CHCHD5	-0.61	-0.01	5.43E-01	0.01	0.10	3.01E-11	20	30	30	8.77E-01	Nerve_Tibial
PTSD	ENSG00000167815.11	PRDX2	0.61	0.01	5.43E-01	0.01	0.21	6.22E-26	29	56	56	8.77E-01	Nerve_Tibial
PTSD	ENSG00000272203.1	AC004775.5	-0.61	-0.01	5.43E-01	0.01	0.02	3.31E-03	18	33	33	8.77E-01	Nerve_Tibial
PTSD	ENSG00000115677.16	HDLBP	-0.61	-0.02	5.43E-01	0.00	0.32	8.15E-41	32	98	98	8.77E-01	Nerve_Tibial
PTSD	ENSG00000180530.10	NRIP1	0.61	0.03	5.44E-01	0.00	0.01	3.85E-02	9	35	35	8.77E-01	Nerve_Tibial
PTSD	ENSG00000111581.9	NUP107	-0.61	-0.01	5.44E-01	0.01	0.38	2.05E-49	16	40	40	8.77E-01	Nerve_Tibial
PTSD	ENSG00000130714.15	POMT1	-0.61	-0.01	5.44E-01	0.01	0.19	1.57E-21	14	15	15	8.77E-01	Nerve_Tibial
PTSD	ENSG00000115112.7	TFCP2L1	-0.61	-0.01	5.44E-01	0.01	0.09	2.21E-10	41	90	90	8.77E-01	Nerve_Tibial
PTSD	ENSG00000241399.6	CD302	-0.61	-0.01	5.44E-01	0.00	0.03	2.73E-04	50	66	66	8.77E-01	Nerve_Tibial
PTSD	ENSG00000117899.10	MESDC2	-0.61	-0.02	5.44E-01	0.00	0.02	1.41E-03	13	14	14	8.77E-01	Nerve_Tibial
PTSD	ENSG00000167468.16	GPX4	0.61	0.01	5.44E-01	0.01	0.17	2.50E-19	9	35	35	8.77E-01	Nerve_Tibial
PTSD	ENSG00000166313.18	APBB1	-0.61	-0.02	5.44E-01	0.00	0.03	3.21E-04	13	32	32	8.77E-01	Nerve_Tibial
PTSD	ENSG00000214688.5	C10orf105	-0.61	-0.02	5.44E-01	0.00	0.02	6.48E-03	6	18	18	8.77E-01	Nerve_Tibial
PTSD	ENSG00000183161.4	FANCF	0.61	0.08	5.44E-01	0.00	0.03	1.21E-04	2	14	14	8.77E-01	Nerve_Tibial
PTSD	ENSG00000164123.6	C4orf45	-0.61	-0.01	5.44E-01	0.02	0.58	1.72E-95	11	21	21	8.77E-01	Nerve_Tibial
PTSD	ENSG00000170122.5	FOXD4	-0.61	-0.01	5.45E-01	0.02	0.11	1.78E-12	15	27	27	8.77E-01	Nerve_Tibial
PTSD	ENSG00000123473.15	STIL	0.61	0.01	5.45E-01	0.01	0.06	5.99E-08	13	18	18	8.77E-01	Nerve_Tibial
PTSD	ENSG00000141698.16	NT5C3B	-0.61	-0.01	5.45E-01	0.02	0.64	3.57E-111	7	40	40	8.77E-01	Nerve_Tibial
PTSD	ENSG00000227502.2	LINC01268	-0.61	-0.01	5.45E-01	0.00	0.17	1.34E-19	7	22	22	8.77E-01	Nerve_Tibial
PTSD	ENSG00000204120.14	GIGYF2	0.61	0.02	5.45E-01	0.00	0.03	1.12E-04	7	8	8	8.77E-01	Nerve_Tibial
PTSD	ENSG00000155816.19	FMN2	-0.61	-0.01	5.45E-01	0.00	0.19	1.38E-21	33	50	50	8.77E-01	Nerve_Tibial
PTSD	ENSG00000165025.14	SYK	-0.61	0.00	5.45E-01	0.03	0.29	5.59E-35	33	34	34	8.77E-01	Nerve_Tibial
PTSD	ENSG00000170509.11	HSD17B13	-0.60	0.00	5.45E-01	0.17	0.51	4.13E-77	41	76	76	8.77E-01	Nerve_Tibial
PTSD	ENSG00000197566.9	ZNF624	0.60	0.03	5.45E-01	0.00	0.03	5.98E-04	30	69	69	8.77E-01	Nerve_Tibial
PTSD	ENSG00000165171.10	WBSCR27	0.60	0.00	5.45E-01	0.14	0.61	1.88E-101	23	27	27	8.77E-01	Nerve_Tibial
PTSD	ENSG00000172901.19	LVRN	-0.60	-0.02	5.46E-01	0.00	0.06	4.49E-07	5	20	20	8.78E-01	Nerve_Tibial
PTSD	ENSG00000158792.15	SPATA2L	0.60	0.02	5.46E-01	0.00	0.10	2.06E-11	10	18	18	8.78E-01	Nerve_Tibial
PTSD	ENSG00000185274.11	WBSCR17	-0.60	-0.02	5.46E-01	0.00	0.03	9.59E-04	13	44	44	8.78E-01	Nerve_Tibial
PTSD	ENSG00000100299.17	ARSA	0.60	0.06	5.46E-01	0.00	0.33	2.56E-42	5	47	47	8.78E-01	Nerve_Tibial
PTSD	ENSG00000198547.8	C20orf203	-0.60	-0.04	5.46E-01	0.00	0.21	3.05E-24	3	20	20	8.78E-01	Nerve_Tibial
PTSD	ENSG00000180336.17	MEIOC	0.60	0.02	5.46E-01	0.00	0.09	7.68E-11	8	19	19	8.78E-01	Nerve_Tibial
PTSD	ENSG00000170271.10	FAXDC2	-0.60	-0.01	5.47E-01	0.00	0.16	5.17E-18	3	10	10	8.78E-01	Nerve_Tibial
PTSD	ENSG00000163466.15	ARPC2	0.60	0.01	5.47E-01	0.00	0.27	5.88E-32	12	23	23	8.78E-01	Nerve_Tibial
PTSD	ENSG00000103710.10	RASL12	0.60	0.01	5.47E-01	0.00	0.07	3.37E-08	6	10	10	8.78E-01	Nerve_Tibial
PTSD	ENSG00000284430.1	LLNLR-263F3.1	-0.60	-0.05	5.47E-01	0.00	0.11	4.89E-13	4	24	24	8.78E-01	Nerve_Tibial
PTSD	ENSG00000184226.14	PCDH9	-0.60	-0.01	5.47E-01	0.01	0.24	1.15E-28	35	92	92	8.78E-01	Nerve_Tibial
PTSD	ENSG00000163820.14	FYCO1	-0.60	-0.01	5.47E-01	0.01	0.37	6.68E-48	15	33	33	8.78E-01	Nerve_Tibial
PTSD	ENSG00000135480.15	KRT7	-0.60	0.00	5.47E-01	0.05	0.40	2.25E-53	6	16	16	8.79E-01	Nerve_Tibial
PTSD	ENSG00000159445.12	THEM4	-0.60	0.00	5.48E-01	0.07	0.38	1.81E-50	33	38	38	8.79E-01	Nerve_Tibial
PTSD	ENSG00000185917.13	SETD4	0.60	0.01	5.48E-01	0.00	0.08	6.00E-09	14	23	23	8.79E-01	Nerve_Tibial
PTSD	ENSG00000165118.14	C9orf64	-0.60	-0.03	5.48E-01	0.00	0.06	8.18E-07	7	18	18	8.79E-01	Nerve_Tibial
PTSD	ENSG00000072609.17	CHFR	-0.60	-0.02	5.48E-01	0.00	0.04	1.34E-05	14	73	73	8.79E-01	Nerve_Tibial
PTSD	ENSG00000184371.13	CSF1	0.60	0.02	5.48E-01	0.00	0.12	6.10E-14	13	27	27	8.79E-01	Nerve_Tibial
PTSD	ENSG00000244752.2	CRYBB2	-0.60	-0.01	5.48E-01	0.00	0.14	1.74E-15	20	92	92	8.79E-01	Nerve_Tibial
PTSD	ENSG00000184271.16	POU6F1	-0.60	-0.04	5.48E-01	0.00	0.03	1.57E-04	2	8	8	8.79E-01	Nerve_Tibial
PTSD	ENSG00000213424.8	KRT222	0.60	0.18	5.48E-01	0.00	0.03	9.03E-04	1	5	5	8.79E-01	Nerve_Tibial
PTSD	ENSG00000163637.12	PRICKLE2	0.60	0.03	5.48E-01	0.00	0.03	5.34E-04	8	20	20	8.79E-01	Nerve_Tibial
PTSD	ENSG00000116698.21	SMG7	0.60	0.01	5.48E-01	0.01	0.14	1.02E-15	21	37	37	8.79E-01	Nerve_Tibial
PTSD	ENSG00000169085.11	C8orf46	-0.60	-0.01	5.49E-01	0.00	0.43	3.89E-58	6	21	21	8.79E-01	Nerve_Tibial
PTSD	ENSG00000242372.6	EIF6	-0.60	-0.01	5.49E-01	0.00	0.14	3.47E-17	13	22	22	8.79E-01	Nerve_Tibial
PTSD	ENSG00000162951.10	LRRTM1	0.60	0.02	5.49E-01	0.00	0.04	8.28E-05	12	21	21	8.79E-01	Nerve_Tibial
PTSD	ENSG00000157303.10	SUSD3	-0.60	-0.02	5.49E-01	0.00	0.06	3.47E-07	9	15	15	8.79E-01	Nerve_Tibial
PTSD	ENSG00000255837.1	TAS2R20	0.60	0.00	5.49E-01	0.07	0.37	2.73E-47	5	6	6	8.79E-01	Nerve_Tibial
PTSD	ENSG00000189042.13	ZNF567	-0.60	0.00	5.49E-01	0.04	0.17	5.83E-20	33	46	46	8.79E-01	Nerve_Tibial
PTSD	ENSG00000169609.13	C15orf40	-0.60	-0.02	5.49E-01	0.00	0.38	6.13E-51	6	22	22	8.80E-01	Nerve_Tibial
PTSD	ENSG00000130707.17	ASS1	0.60	0.04	5.50E-01	0.00	0.01	3.42E-02	16	33	33	8.80E-01	Nerve_Tibial
PTSD	ENSG00000161594.6	KLHL10	-0.60	-0.01	5.50E-01	0.00	0.06	3.65E-07	5	13	13	8.80E-01	Nerve_Tibial
PTSD	ENSG00000162755.13	KLHDC9	0.60	0.02	5.50E-01	0.00	0.15	2.00E-17	20	52	52	8.80E-01	Nerve_Tibial
PTSD	ENSG00000075711.20	DLG1	0.60	0.05	5.50E-01	0.00	0.03	1.12E-04	3	16	16	8.80E-01	Nerve_Tibial
PTSD	ENSG00000166359.10	WDR88	-0.60	-0.01	5.50E-01	0.01	0.04	7.44E-05	3	3	3	8.80E-01	Nerve_Tibial
PTSD	ENSG00000270659.1	RP11-105N14.1	-0.60	-0.01	5.50E-01	0.01	0.02	1.04E-03	48	81	81	8.80E-01	Nerve_Tibial
PTSD	ENSG00000090382.6	LYZ	0.60	0.08	5.50E-01	0.00	0.27	1.04E-31	1	23	23	8.80E-01	Nerve_Tibial
PTSD	ENSG00000143919.14	CAMKMT	0.60	0.02	5.50E-01	0.00	0.02	4.87E-03	23	50	50	8.80E-01	Nerve_Tibial
PTSD	ENSG00000270195.1	RP11-572O17.1	-0.60	-0.01	5.50E-01	0.01	0.07	4.46E-08	11	16	16	8.80E-01	Nerve_Tibial
PTSD	ENSG00000104880.17	ARHGEF18	0.60	0.01	5.51E-01	0.00	0.02	2.12E-03	32	54	54	8.80E-01	Nerve_Tibial
PTSD	ENSG00000198755.10	RPL10A	-0.60	-0.01	5.51E-01	0.01	0.25	5.38E-29	21	44	44	8.80E-01	Nerve_Tibial
PTSD	ENSG00000089847.12	ANKRD24	-0.60	-0.01	5.51E-01	0.01	0.21	6.03E-24	6	20	20	8.80E-01	Nerve_Tibial
PTSD	ENSG00000095485.16	CWF19L1	-0.60	-0.01	5.51E-01	0.01	0.46	6.83E-66	16	30	30	8.80E-01	Nerve_Tibial
PTSD	ENSG00000135720.12	DYNC1LI2	0.60	0.06	5.51E-01	0.00	0.05	2.10E-06	7	12	12	8.81E-01	Nerve_Tibial
PTSD	ENSG00000258572.1	RP11-1070N10.3	0.60	0.00	5.51E-01	0.11	0.37	4.23E-50	5	15	15	8.81E-01	Nerve_Tibial
PTSD	ENSG00000073849.14	ST6GAL1	0.60	0.01	5.52E-01	0.00	0.05	7.20E-07	7	10	10	8.81E-01	Nerve_Tibial
PTSD	ENSG00000198040.10	ZNF84	-0.60	-0.31	5.52E-01	0.00	0.11	7.82E-13	6	43	43	8.81E-01	Nerve_Tibial
PTSD	ENSG00000099995.18	SF3A1	0.59	0.03	5.52E-01	0.00	0.06	8.86E-07	15	23	23	8.81E-01	Nerve_Tibial
PTSD	ENSG00000103599.19	IQCH	0.59	0.01	5.52E-01	0.00	0.10	2.80E-11	7	16	16	8.81E-01	Nerve_Tibial
PTSD	ENSG00000091137.11	SLC26A4	0.59	0.01	5.52E-01	0.00	0.11	1.49E-12	7	12	12	8.81E-01	Nerve_Tibial
PTSD	ENSG00000251615.3	RP11-774O3.3	-0.59	-0.01	5.53E-01	0.01	0.31	2.64E-38	13	36	36	8.82E-01	Nerve_Tibial
PTSD	ENSG00000166780.10	C16orf45	-0.59	-0.01	5.53E-01	0.01	0.05	3.87E-06	22	40	40	8.82E-01	Nerve_Tibial
PTSD	ENSG00000111358.13	GTF2H3	-0.59	-0.03	5.53E-01	0.00	0.05	9.92E-07	3	5	5	8.82E-01	Nerve_Tibial
PTSD	ENSG00000243795.1	LINC02044	-0.59	-0.01	5.53E-01	0.01	0.19	4.16E-22	11	26	26	8.82E-01	Nerve_Tibial
PTSD	ENSG00000164318.17	EGFLAM	-0.59	-0.07	5.53E-01	0.00	0.02	9.83E-03	1	2	2	8.82E-01	Nerve_Tibial
PTSD	ENSG00000110148.9	CCKBR	-0.59	-0.01	5.53E-01	0.00	0.02	4.80E-03	24	67	67	8.82E-01	Nerve_Tibial
PTSD	ENSG00000198498.9	TMA16	-0.59	-0.02	5.53E-01	0.00	0.04	9.70E-06	16	21	21	8.82E-01	Nerve_Tibial
PTSD	ENSG00000060237.16	WNK1	0.59	0.05	5.53E-01	0.00	0.04	7.36E-05	8	17	17	8.82E-01	Nerve_Tibial
PTSD	ENSG00000177697.17	CD151	0.59	0.01	5.54E-01	0.00	0.44	7.36E-61	15	34	34	8.82E-01	Nerve_Tibial
PTSD	ENSG00000257446.3	ZNF878	-0.59	-0.01	5.54E-01	0.00	0.04	6.59E-05	27	39	39	8.82E-01	Nerve_Tibial
PTSD	ENSG00000135406.13	PRPH	-0.59	-0.01	5.54E-01	0.00	0.01	2.99E-02	12	32	32	8.82E-01	Nerve_Tibial
PTSD	ENSG00000135541.20	AHI1	-0.59	-0.01	5.54E-01	0.00	0.54	5.89E-84	9	30	30	8.83E-01	Nerve_Tibial
PTSD	ENSG00000129167.9	TPH1	-0.59	-0.02	5.54E-01	0.00	0.10	1.96E-11	10	20	20	8.83E-01	Nerve_Tibial
PTSD	ENSG00000247373.3	RP11-486O12.2	0.59	0.01	5.55E-01	0.00	0.02	4.32E-03	23	45	45	8.83E-01	Nerve_Tibial
PTSD	ENSG00000095713.13	CRTAC1	-0.59	-0.02	5.55E-01	0.00	0.11	1.78E-12	9	32	32	8.83E-01	Nerve_Tibial
PTSD	ENSG00000118217.5	ATF6	-0.59	-0.01	5.55E-01	0.00	0.09	9.81E-11	50	58	58	8.83E-01	Nerve_Tibial
PTSD	ENSG00000165188.13	RNF183	-0.59	0.00	5.55E-01	0.05	0.18	1.92E-20	44	78	78	8.83E-01	Nerve_Tibial
PTSD	ENSG00000260484.1	RP11-1081M5.2	0.59	0.01	5.55E-01	0.01	0.08	5.67E-09	22	39	39	8.83E-01	Nerve_Tibial
PTSD	ENSG00000141452.9	C18orf8	-0.59	-0.01	5.55E-01	0.01	0.17	1.10E-19	14	22	22	8.83E-01	Nerve_Tibial
PTSD	ENSG00000231081.1	RP4-760C5.3	-0.59	-0.01	5.55E-01	0.00	0.13	1.03E-14	4	25	25	8.83E-01	Nerve_Tibial
PTSD	ENSG00000138750.14	NUP54	-0.59	0.00	5.55E-01	0.11	0.55	8.08E-86	39	44	44	8.83E-01	Nerve_Tibial
PTSD	ENSG00000225331.1	LINC01678	-0.59	0.00	5.55E-01	0.10	0.21	3.12E-25	11	23	23	8.83E-01	Nerve_Tibial
PTSD	ENSG00000164855.15	TMEM184A	0.59	0.01	5.55E-01	0.01	0.15	5.73E-17	15	29	29	8.83E-01	Nerve_Tibial
PTSD	ENSG00000112759.16	SLC29A1	0.59	0.02	5.56E-01	0.00	0.02	3.07E-03	9	27	27	8.83E-01	Nerve_Tibial
PTSD	ENSG00000242485.5	MRPL20	0.59	0.02	5.56E-01	0.00	0.29	7.44E-35	9	26	26	8.83E-01	Nerve_Tibial
PTSD	ENSG00000156564.8	LRFN2	-0.59	-0.02	5.56E-01	0.00	0.01	2.02E-02	11	17	17	8.83E-01	Nerve_Tibial
PTSD	ENSG00000058335.15	RASGRF1	-0.59	-0.01	5.56E-01	0.01	0.11	1.76E-12	52	88	88	8.83E-01	Nerve_Tibial
PTSD	ENSG00000174776.10	WDR49	0.59	0.04	5.56E-01	0.00	0.01	1.79E-02	20	44	44	8.83E-01	Nerve_Tibial
PTSD	ENSG00000171729.13	TMEM51	0.59	0.01	5.56E-01	0.01	0.08	1.99E-09	23	40	40	8.83E-01	Nerve_Tibial
PTSD	ENSG00000267583.5	RP11-322E11.5	0.59	0.03	5.56E-01	0.00	0.02	9.52E-03	4	17	17	8.83E-01	Nerve_Tibial
PTSD	ENSG00000180354.15	MTURN	0.59	0.06	5.56E-01	0.00	0.02	8.01E-03	7	11	11	8.83E-01	Nerve_Tibial
PTSD	ENSG00000167702.11	KIFC2	-0.59	-0.23	5.57E-01	0.00	0.13	1.58E-14	1	32	32	8.83E-01	Nerve_Tibial
PTSD	ENSG00000185742.6	C11orf87	0.59	0.00	5.57E-01	0.03	0.13	2.18E-15	8	15	15	8.83E-01	Nerve_Tibial
PTSD	ENSG00000136205.16	TNS3	-0.59	-0.04	5.57E-01	0.00	0.09	2.53E-10	13	27	27	8.83E-01	Nerve_Tibial
PTSD	ENSG00000166822.12	TMEM170A	0.59	0.14	5.57E-01	0.00	0.09	1.71E-10	1	7	7	8.83E-01	Nerve_Tibial
PTSD	ENSG00000143226.13	FCGR2A	0.59	0.02	5.57E-01	0.00	0.02	1.28E-03	10	22	22	8.83E-01	Nerve_Tibial
PTSD	ENSG00000125871.13	MGME1	-0.59	-0.01	5.57E-01	0.02	0.31	1.30E-39	20	46	46	8.83E-01	Nerve_Tibial
PTSD	ENSG00000155975.9	VPS37A	0.59	0.02	5.57E-01	0.00	0.01	1.73E-02	17	31	31	8.83E-01	Nerve_Tibial
PTSD	ENSG00000073282.12	TP63	0.59	0.01	5.57E-01	0.00	0.08	8.80E-10	12	20	20	8.83E-01	Nerve_Tibial
PTSD	ENSG00000239521.7	GATS	-0.59	-0.01	5.58E-01	0.01	0.04	7.72E-05	34	63	63	8.83E-01	Nerve_Tibial
PTSD	ENSG00000163430.11	FSTL1	0.59	0.03	5.58E-01	0.00	0.06	7.58E-07	9	28	28	8.83E-01	Nerve_Tibial
PTSD	ENSG00000161682.14	FAM171A2	0.59	0.02	5.58E-01	0.00	0.03	7.97E-04	11	36	36	8.83E-01	Nerve_Tibial
PTSD	ENSG00000261794.1	GOLGA8H	0.59	0.00	5.58E-01	0.03	0.33	3.07E-42	14	44	44	8.83E-01	Nerve_Tibial
PTSD	ENSG00000165943.4	MOAP1	-0.59	-0.05	5.58E-01	0.00	0.03	9.39E-04	4	12	12	8.84E-01	Nerve_Tibial
PTSD	ENSG00000122574.10	WIPF3	0.59	0.02	5.58E-01	0.00	0.03	7.73E-04	4	12	12	8.84E-01	Nerve_Tibial
PTSD	ENSG00000221818.8	EBF2	-0.59	-0.02	5.58E-01	0.00	0.05	3.32E-06	22	41	41	8.84E-01	Nerve_Tibial
PTSD	ENSG00000080345.17	RIF1	-0.59	-0.01	5.58E-01	0.01	0.41	2.94E-55	38	71	71	8.84E-01	Nerve_Tibial
PTSD	ENSG00000126785.12	RHOJ	-0.58	-0.01	5.59E-01	0.00	0.13	2.66E-15	4	12	12	8.84E-01	Nerve_Tibial
PTSD	ENSG00000174004.5	NRROS	0.58	0.06	5.59E-01	0.00	0.18	1.37E-21	2	11	11	8.84E-01	Nerve_Tibial
PTSD	ENSG00000204128.5	C2orf72	0.58	0.02	5.59E-01	0.00	0.11	7.49E-13	11	21	21	8.84E-01	Nerve_Tibial
PTSD	ENSG00000106723.16	SPIN1	0.58	0.03	5.59E-01	0.00	0.06	7.26E-08	1	2	2	8.84E-01	Nerve_Tibial
PTSD	ENSG00000143303.11	RRNAD1	0.58	0.01	5.59E-01	0.00	0.07	1.74E-08	5	8	8	8.84E-01	Nerve_Tibial
PTSD	ENSG00000187109.13	NAP1L1	-0.58	-0.02	5.59E-01	0.00	0.05	2.16E-06	3	7	7	8.84E-01	Nerve_Tibial
PTSD	ENSG00000105497.7	ZNF175	-0.58	-0.01	5.59E-01	0.02	0.31	1.81E-38	32	56	56	8.84E-01	Nerve_Tibial
PTSD	ENSG00000102760.12	RGCC	0.58	0.01	5.59E-01	0.01	0.17	4.17E-19	20	27	27	8.84E-01	Nerve_Tibial
PTSD	ENSG00000136878.12	USP20	0.58	0.01	5.59E-01	0.01	0.08	1.54E-09	21	31	31	8.84E-01	Nerve_Tibial
PTSD	ENSG00000250072.5	CTC-529P8.1	0.58	0.03	5.59E-01	0.00	0.03	1.21E-04	14	33	33	8.84E-01	Nerve_Tibial
PTSD	ENSG00000162994.15	CLHC1	0.58	0.00	5.59E-01	0.10	0.61	8.29E-102	29	49	49	8.84E-01	Nerve_Tibial
PTSD	ENSG00000274245.1	RP11-357P18.2	0.58	0.01	5.60E-01	0.01	0.02	2.21E-03	8	20	20	8.84E-01	Nerve_Tibial
PTSD	ENSG00000188783.5	PRELP	-0.58	-0.04	5.60E-01	0.00	0.04	9.30E-05	9	31	31	8.84E-01	Nerve_Tibial
PTSD	ENSG00000165471.6	MBL2	-0.58	-0.02	5.60E-01	0.00	0.21	6.64E-24	10	27	27	8.84E-01	Nerve_Tibial
PTSD	ENSG00000182218.9	HHIPL1	0.58	0.01	5.60E-01	0.01	0.06	3.67E-07	16	47	47	8.84E-01	Nerve_Tibial
PTSD	ENSG00000162604.12	TM2D1	0.58	0.01	5.60E-01	0.01	0.10	2.36E-11	5	18	18	8.84E-01	Nerve_Tibial
PTSD	ENSG00000279873.2	LINC01126	0.58	0.01	5.60E-01	0.00	0.13	2.41E-15	12	30	30	8.84E-01	Nerve_Tibial
PTSD	ENSG00000198182.12	ZNF607	-0.58	-0.02	5.60E-01	0.00	0.02	1.07E-02	16	21	21	8.84E-01	Nerve_Tibial
PTSD	ENSG00000148331.11	ASB6	0.58	0.03	5.61E-01	0.00	0.03	1.17E-04	4	10	10	8.85E-01	Nerve_Tibial
PTSD	ENSG00000214309.4	MBLAC1	-0.58	0.00	5.61E-01	0.02	0.08	3.30E-09	19	28	28	8.85E-01	Nerve_Tibial
PTSD	ENSG00000081803.15	CADPS2	0.58	0.01	5.61E-01	0.01	0.05	5.64E-06	26	54	54	8.85E-01	Nerve_Tibial
PTSD	ENSG00000167754.12	KLK5	0.58	0.01	5.61E-01	0.01	0.02	6.93E-03	26	66	66	8.85E-01	Nerve_Tibial
PTSD	ENSG00000269858.5	EGLN2	-0.58	-0.05	5.61E-01	0.00	0.02	2.48E-03	20	40	40	8.85E-01	Nerve_Tibial
PTSD	ENSG00000168394.10	TAP1	-0.58	-0.01	5.61E-01	0.01	0.12	2.44E-13	15	15	15	8.85E-01	Nerve_Tibial
PTSD	ENSG00000196455.7	PIK3R4	-0.58	0.00	5.62E-01	0.05	0.28	4.96E-34	24	43	43	8.85E-01	Nerve_Tibial
PTSD	ENSG00000117054.13	ACADM	-0.58	-0.01	5.62E-01	0.00	0.10	1.14E-11	24	28	28	8.85E-01	Nerve_Tibial
PTSD	ENSG00000197591.3	OR11L1	0.58	0.01	5.62E-01	0.00	0.05	8.05E-06	6	6	6	8.85E-01	Nerve_Tibial
PTSD	ENSG00000008710.19	PKD1	-0.58	-0.11	5.62E-01	0.00	0.05	2.15E-06	8	39	39	8.85E-01	Nerve_Tibial
PTSD	ENSG00000278445.1	RP11-255P5.3	0.58	0.01	5.62E-01	0.00	0.06	4.94E-07	22	52	52	8.85E-01	Nerve_Tibial
PTSD	ENSG00000204977.9	TRIM13	0.58	0.01	5.62E-01	0.02	0.11	1.56E-12	30	33	33	8.85E-01	Nerve_Tibial
PTSD	ENSG00000073111.13	MCM2	-0.58	-0.02	5.62E-01	0.00	0.04	1.08E-05	9	17	17	8.86E-01	Nerve_Tibial
PTSD	ENSG00000245954.6	RP11-18H21.1	0.58	0.01	5.63E-01	0.00	0.09	1.10E-10	6	15	15	8.86E-01	Nerve_Tibial
PTSD	ENSG00000170949.17	ZNF160	0.58	0.01	5.63E-01	0.00	0.20	1.91E-23	12	26	26	8.86E-01	Nerve_Tibial
PTSD	ENSG00000196993.8	NPIPB9	-0.58	0.00	5.63E-01	0.03	0.13	1.06E-14	7	16	16	8.86E-01	Nerve_Tibial
PTSD	ENSG00000188612.11	SUMO2	0.58	0.05	5.63E-01	0.00	0.04	1.46E-05	3	7	7	8.86E-01	Nerve_Tibial
PTSD	ENSG00000000460.16	C1orf112	0.58	0.03	5.63E-01	0.00	0.13	1.57E-14	2	9	9	8.86E-01	Nerve_Tibial
PTSD	ENSG00000065802.11	ASB1	0.58	0.03	5.63E-01	0.00	0.10	4.10E-11	17	31	31	8.86E-01	Nerve_Tibial
PTSD	ENSG00000204851.6	PNMAL2	0.58	0.01	5.63E-01	0.01	0.11	7.55E-13	26	49	49	8.86E-01	Nerve_Tibial
PTSD	ENSG00000159884.11	CCDC107	0.58	0.01	5.63E-01	0.01	0.06	9.09E-08	25	37	37	8.86E-01	Nerve_Tibial
PTSD	ENSG00000158825.5	CDA	0.58	0.00	5.64E-01	0.04	0.28	5.65E-34	27	36	36	8.86E-01	Nerve_Tibial
PTSD	ENSG00000132688.10	NES	-0.58	-0.09	5.64E-01	0.00	0.01	2.98E-02	2	3	3	8.86E-01	Nerve_Tibial
PTSD	ENSG00000107771.15	CCSER2	0.58	0.02	5.64E-01	0.00	0.04	7.26E-05	12	15	15	8.86E-01	Nerve_Tibial
PTSD	ENSG00000170270.4	GON7	-0.58	-0.01	5.64E-01	0.01	0.07	1.10E-08	21	32	32	8.86E-01	Nerve_Tibial
PTSD	ENSG00000069974.15	RAB27A	-0.58	-0.01	5.64E-01	0.00	0.05	1.47E-06	22	47	47	8.86E-01	Nerve_Tibial
PTSD	ENSG00000177302.14	TOP3A	-0.58	-0.01	5.64E-01	0.02	0.20	7.59E-23	8	10	10	8.86E-01	Nerve_Tibial
PTSD	ENSG00000161860.7	SYCE2	0.58	0.05	5.64E-01	0.00	0.05	1.77E-06	2	5	5	8.86E-01	Nerve_Tibial
PTSD	ENSG00000111432.4	FZD10	0.58	0.01	5.64E-01	0.00	0.11	1.86E-12	5	21	21	8.86E-01	Nerve_Tibial
PTSD	ENSG00000064763.10	FAR2	-0.58	-0.01	5.65E-01	0.01	0.01	3.07E-02	27	36	36	8.87E-01	Nerve_Tibial
PTSD	ENSG00000135929.8	CYP27A1	-0.58	-0.01	5.65E-01	0.00	0.06	4.29E-07	18	25	25	8.87E-01	Nerve_Tibial
PTSD	ENSG00000274180.1	NATD1	0.58	0.02	5.65E-01	0.00	0.05	6.19E-06	5	36	36	8.87E-01	Nerve_Tibial
PTSD	ENSG00000167103.11	PIP5KL1	-0.58	0.00	5.65E-01	0.04	0.24	2.16E-28	18	24	24	8.87E-01	Nerve_Tibial
PTSD	ENSG00000171174.13	RBKS	-0.58	-0.02	5.65E-01	0.00	0.02	7.00E-03	10	26	26	8.87E-01	Nerve_Tibial
PTSD	ENSG00000168300.13	PCMTD1	-0.58	-0.02	5.65E-01	0.00	0.06	1.43E-07	27	42	42	8.87E-01	Nerve_Tibial
PTSD	ENSG00000112599.8	GUCA1B	0.58	0.02	5.65E-01	0.00	0.06	9.03E-07	5	17	17	8.87E-01	Nerve_Tibial
PTSD	ENSG00000278727.1	AC000403.4	-0.57	-0.05	5.65E-01	0.00	0.09	2.39E-10	12	27	27	8.87E-01	Nerve_Tibial
PTSD	ENSG00000146416.17	AIG1	0.57	0.05	5.66E-01	0.00	0.13	1.02E-14	5	18	18	8.87E-01	Nerve_Tibial
PTSD	ENSG00000075826.16	SEC31B	-0.57	0.00	5.66E-01	0.04	0.59	5.96E-98	36	59	59	8.87E-01	Nerve_Tibial
PTSD	ENSG00000078140.13	UBE2K	-0.57	-0.04	5.66E-01	0.00	0.07	4.40E-08	3	18	18	8.87E-01	Nerve_Tibial
PTSD	ENSG00000111640.14	GAPDH	-0.57	-0.05	5.66E-01	0.00	0.02	8.48E-03	1	3	3	8.88E-01	Nerve_Tibial
PTSD	ENSG00000139083.10	ETV6	0.57	0.02	5.66E-01	0.00	0.02	3.69E-03	12	32	32	8.88E-01	Nerve_Tibial
PTSD	ENSG00000136237.18	RAPGEF5	-0.57	-0.02	5.66E-01	0.00	0.15	9.89E-18	5	31	31	8.88E-01	Nerve_Tibial
PTSD	ENSG00000203908.3	KHDC3L	-0.57	0.00	5.67E-01	0.03	0.13	2.23E-14	33	43	43	8.88E-01	Nerve_Tibial
PTSD	ENSG00000105281.12	SLC1A5	0.57	0.01	5.67E-01	0.00	0.17	7.55E-20	55	96	96	8.88E-01	Nerve_Tibial
PTSD	ENSG00000182400.14	TRAPPC6B	0.57	0.03	5.67E-01	0.00	0.04	1.11E-05	7	26	26	8.88E-01	Nerve_Tibial
PTSD	ENSG00000127054.20	INTS11	-0.57	-0.01	5.67E-01	0.00	0.11	2.38E-12	10	29	29	8.88E-01	Nerve_Tibial
PTSD	ENSG00000283196.1	RP4-614C10.2	0.57	0.03	5.67E-01	0.00	0.06	2.57E-07	20	38	38	8.88E-01	Nerve_Tibial
PTSD	ENSG00000182175.13	RGMA	-0.57	-0.09	5.67E-01	0.00	0.03	1.66E-04	2	24	24	8.88E-01	Nerve_Tibial
PTSD	ENSG00000100302.6	RASD2	-0.57	-0.01	5.67E-01	0.02	0.10	4.53E-11	7	16	16	8.88E-01	Nerve_Tibial
PTSD	ENSG00000005812.10	FBXL3	-0.57	-0.04	5.67E-01	0.00	0.02	1.07E-02	18	47	47	8.88E-01	Nerve_Tibial
PTSD	ENSG00000071991.8	CDH19	0.57	0.01	5.67E-01	0.01	0.28	2.07E-34	10	28	28	8.88E-01	Nerve_Tibial
PTSD	ENSG00000169026.12	MFSD7	0.57	0.01	5.68E-01	0.02	0.15	3.97E-17	13	18	18	8.88E-01	Nerve_Tibial
PTSD	ENSG00000141968.7	VAV1	-0.57	-0.03	5.68E-01	0.00	0.02	3.09E-03	12	39	39	8.88E-01	Nerve_Tibial
PTSD	ENSG00000114796.15	KLHL24	0.57	0.06	5.68E-01	0.00	0.05	1.87E-06	3	11	11	8.88E-01	Nerve_Tibial
PTSD	ENSG00000115840.13	SLC25A12	0.57	0.01	5.68E-01	0.00	0.05	5.24E-06	20	33	33	8.88E-01	Nerve_Tibial
PTSD	ENSG00000141569.10	TRIM65	0.57	0.00	5.68E-01	0.03	0.30	1.33E-36	24	38	38	8.88E-01	Nerve_Tibial
PTSD	ENSG00000101306.10	MYLK2	0.57	0.02	5.68E-01	0.00	0.11	2.44E-12	21	47	47	8.88E-01	Nerve_Tibial
PTSD	ENSG00000168404.12	MLKL	0.57	0.03	5.68E-01	0.00	0.20	3.17E-23	4	15	15	8.88E-01	Nerve_Tibial
PTSD	ENSG00000116127.17	ALMS1	-0.57	-0.02	5.69E-01	0.00	0.12	3.20E-13	6	13	13	8.88E-01	Nerve_Tibial
PTSD	ENSG00000162390.17	ACOT11	0.57	0.01	5.69E-01	0.00	0.12	3.90E-14	27	47	47	8.88E-01	Nerve_Tibial
PTSD	ENSG00000259869.1	AL022344.7	-0.57	0.00	5.69E-01	0.02	0.08	7.87E-09	11	16	16	8.88E-01	Nerve_Tibial
PTSD	ENSG00000111215.11	PRR4	0.57	0.00	5.69E-01	0.25	0.57	6.65E-91	33	41	41	8.88E-01	Nerve_Tibial
PTSD	ENSG00000182621.17	PLCB1	-0.57	-0.19	5.69E-01	0.00	0.04	2.51E-05	4	11	11	8.88E-01	Nerve_Tibial
PTSD	ENSG00000122359.17	ANXA11	-0.57	-0.02	5.69E-01	0.00	0.04	2.40E-05	20	23	23	8.89E-01	Nerve_Tibial
PTSD	ENSG00000172817.3	CYP7B1	0.57	0.04	5.70E-01	0.00	0.04	6.97E-05	7	9	9	8.89E-01	Nerve_Tibial
PTSD	ENSG00000167034.9	NKX3-1	-0.57	-0.01	5.70E-01	0.00	0.11	2.17E-12	8	19	19	8.89E-01	Nerve_Tibial
PTSD	ENSG00000197535.14	MYO5A	-0.57	-0.01	5.70E-01	0.00	0.09	2.12E-10	21	28	28	8.89E-01	Nerve_Tibial
PTSD	ENSG00000107819.13	SFXN3	-0.57	-0.01	5.70E-01	0.01	0.25	6.15E-29	27	59	59	8.89E-01	Nerve_Tibial
PTSD	ENSG00000146587.17	RBAK	-0.57	-0.01	5.70E-01	0.01	0.23	1.50E-26	22	42	42	8.89E-01	Nerve_Tibial
PTSD	ENSG00000099957.16	P2RX6	0.57	0.02	5.70E-01	0.00	0.07	2.18E-08	17	43	43	8.89E-01	Nerve_Tibial
PTSD	ENSG00000186106.11	ANKRD46	-0.57	-0.03	5.70E-01	0.00	0.03	9.04E-04	8	25	25	8.89E-01	Nerve_Tibial
PTSD	ENSG00000126266.3	FFAR1	-0.57	0.00	5.71E-01	0.07	0.23	8.25E-27	34	51	51	8.90E-01	Nerve_Tibial
PTSD	ENSG00000153485.5	TMEM251	0.57	0.15	5.71E-01	0.00	0.01	3.69E-02	1	3	3	8.90E-01	Nerve_Tibial
PTSD	ENSG00000185522.8	LMNTD2	-0.57	-0.01	5.71E-01	0.01	0.06	2.46E-07	29	52	52	8.90E-01	Nerve_Tibial
PTSD	ENSG00000197046.11	SIGLEC15	-0.57	-0.01	5.71E-01	0.01	0.02	2.18E-03	27	67	67	8.90E-01	Nerve_Tibial
PTSD	ENSG00000152766.5	ANKRD22	-0.57	-0.03	5.71E-01	0.00	0.05	5.23E-06	5	22	22	8.90E-01	Nerve_Tibial
PTSD	ENSG00000164904.17	ALDH7A1	0.57	0.01	5.71E-01	0.00	0.21	7.28E-25	24	46	46	8.90E-01	Nerve_Tibial
PTSD	ENSG00000263812.5	LINC00908	-0.57	-0.08	5.71E-01	0.00	0.04	9.70E-05	4	8	8	8.90E-01	Nerve_Tibial
PTSD	ENSG00000230013.1	RP11-217B7.3	-0.57	-0.01	5.71E-01	0.00	0.05	1.06E-06	16	25	25	8.90E-01	Nerve_Tibial
PTSD	ENSG00000236682.1	AC068282.3	-0.57	0.00	5.71E-01	0.21	0.59	1.35E-96	20	34	34	8.90E-01	Nerve_Tibial
PTSD	ENSG00000158793.13	NIT1	0.57	0.01	5.72E-01	0.01	0.13	2.20E-15	56	104	104	8.90E-01	Nerve_Tibial
PTSD	ENSG00000092847.11	AGO1	0.57	0.11	5.72E-01	0.00	0.02	3.64E-03	5	8	8	8.90E-01	Nerve_Tibial
PTSD	ENSG00000150457.8	LATS2	0.57	0.03	5.72E-01	0.00	0.14	3.71E-16	3	8	8	8.90E-01	Nerve_Tibial
PTSD	ENSG00000230510.6	PPP5D1	0.57	0.01	5.72E-01	0.00	0.05	5.03E-06	13	32	32	8.90E-01	Nerve_Tibial
PTSD	ENSG00000151729.10	SLC25A4	-0.56	-0.02	5.72E-01	0.00	0.04	7.14E-05	7	32	32	8.90E-01	Nerve_Tibial
PTSD	ENSG00000283536.1	RP11-624J6.2	-0.56	0.00	5.72E-01	0.03	0.12	2.15E-14	9	9	9	8.90E-01	Nerve_Tibial
PTSD	ENSG00000173818.16	ENDOV	-0.56	-0.02	5.72E-01	0.00	0.04	3.38E-05	2	5	5	8.90E-01	Nerve_Tibial
PTSD	ENSG00000145882.10	PCYOX1L	0.56	0.06	5.72E-01	0.00	0.12	9.09E-14	3	14	14	8.90E-01	Nerve_Tibial
PTSD	ENSG00000130592.15	LSP1	0.56	0.01	5.72E-01	0.00	0.07	1.49E-08	9	20	20	8.90E-01	Nerve_Tibial
PTSD	ENSG00000196247.11	ZNF107	-0.56	0.00	5.73E-01	0.12	0.47	4.13E-67	20	24	24	8.90E-01	Nerve_Tibial
PTSD	ENSG00000132259.12	CNGA4	-0.56	0.00	5.73E-01	0.03	0.19	8.02E-23	31	57	57	8.90E-01	Nerve_Tibial
PTSD	ENSG00000105618.13	PRPF31	0.56	0.04	5.73E-01	0.00	0.06	1.47E-07	4	12	12	8.90E-01	Nerve_Tibial
PTSD	ENSG00000116288.12	PARK7	0.56	0.02	5.73E-01	0.00	0.04	1.02E-05	25	56	56	8.90E-01	Nerve_Tibial
PTSD	ENSG00000257017.8	HP	-0.56	-0.01	5.73E-01	0.01	0.10	1.22E-11	21	29	29	8.90E-01	Nerve_Tibial
PTSD	ENSG00000183605.16	SFXN4	-0.56	0.00	5.73E-01	0.30	0.66	1.85E-121	6	8	8	8.91E-01	Nerve_Tibial
PTSD	ENSG00000156253.6	RWDD2B	-0.56	-0.07	5.73E-01	0.00	0.17	4.67E-19	1	10	10	8.91E-01	Nerve_Tibial
PTSD	ENSG00000168291.12	PDHB	-0.56	-0.02	5.73E-01	0.00	0.10	7.25E-12	14	24	24	8.91E-01	Nerve_Tibial
PTSD	ENSG00000109881.16	CCDC34	0.56	0.02	5.74E-01	0.00	0.01	2.13E-02	29	47	47	8.91E-01	Nerve_Tibial
PTSD	ENSG00000204991.10	SPIRE2	0.56	0.00	5.74E-01	0.10	0.55	1.12E-86	12	41	41	8.91E-01	Nerve_Tibial
PTSD	ENSG00000267838.2	AC008746.12	0.56	0.00	5.74E-01	0.02	0.41	1.22E-56	11	37	37	8.91E-01	Nerve_Tibial
PTSD	ENSG00000104490.17	NCALD	0.56	0.01	5.74E-01	0.00	0.01	3.02E-02	7	8	8	8.91E-01	Nerve_Tibial
PTSD	ENSG00000142459.8	EVI5L	0.56	0.01	5.74E-01	0.00	0.15	7.91E-18	13	35	35	8.91E-01	Nerve_Tibial
PTSD	ENSG00000066279.17	ASPM	-0.56	-0.08	5.74E-01	0.00	0.01	3.26E-02	4	14	14	8.91E-01	Nerve_Tibial
PTSD	ENSG00000149554.12	CHEK1	-0.56	0.00	5.74E-01	0.04	0.15	2.21E-17	47	62	62	8.91E-01	Nerve_Tibial
PTSD	ENSG00000215788.9	TNFRSF25	-0.56	-0.02	5.74E-01	0.00	0.04	7.93E-06	17	45	45	8.91E-01	Nerve_Tibial
PTSD	ENSG00000132196.13	HSD17B7	0.56	0.01	5.75E-01	0.00	0.07	6.66E-08	9	13	13	8.91E-01	Nerve_Tibial
PTSD	ENSG00000171970.12	ZNF57	-0.56	-0.01	5.75E-01	0.01	0.05	1.48E-06	6	15	15	8.91E-01	Nerve_Tibial
PTSD	ENSG00000122484.8	RPAP2	0.56	0.02	5.75E-01	0.00	0.06	1.63E-07	20	52	52	8.91E-01	Nerve_Tibial
PTSD	ENSG00000100263.13	RHBDD3	0.56	0.04	5.75E-01	0.00	0.03	6.99E-04	12	25	25	8.91E-01	Nerve_Tibial
PTSD	ENSG00000170430.9	MGMT	-0.56	-0.01	5.75E-01	0.01	0.50	3.16E-74	37	89	89	8.91E-01	Nerve_Tibial
PTSD	ENSG00000036672.15	USP2	0.56	0.01	5.75E-01	0.00	0.07	2.20E-08	6	14	14	8.91E-01	Nerve_Tibial
PTSD	ENSG00000242852.6	ZNF709	-0.56	-0.01	5.75E-01	0.01	0.18	1.09E-20	19	26	26	8.91E-01	Nerve_Tibial
PTSD	ENSG00000155858.5	LSM11	-0.56	-0.01	5.75E-01	0.01	0.06	1.75E-07	34	46	46	8.91E-01	Nerve_Tibial
PTSD	ENSG00000162194.12	LBHD1	-0.56	0.00	5.75E-01	0.06	0.26	7.89E-32	11	12	12	8.91E-01	Nerve_Tibial
PTSD	ENSG00000108604.15	SMARCD2	-0.56	-0.04	5.75E-01	0.00	0.05	3.05E-06	15	47	47	8.91E-01	Nerve_Tibial
PTSD	ENSG00000172345.13	STARD5	-0.56	-0.03	5.76E-01	0.00	0.09	9.52E-11	8	13	13	8.91E-01	Nerve_Tibial
PTSD	ENSG00000256043.2	CTSO	0.56	0.06	5.76E-01	0.00	0.12	1.45E-13	7	45	45	8.91E-01	Nerve_Tibial
PTSD	ENSG00000129244.8	ATP1B2	0.56	0.02	5.76E-01	0.00	0.07	1.29E-08	9	11	11	8.91E-01	Nerve_Tibial
PTSD	ENSG00000106178.6	CCL24	0.56	0.00	5.76E-01	0.02	0.10	1.37E-11	6	13	13	8.91E-01	Nerve_Tibial
PTSD	ENSG00000226913.1	BSN-AS2	-0.56	-0.01	5.76E-01	0.02	0.09	2.59E-10	26	29	29	8.92E-01	Nerve_Tibial
PTSD	ENSG00000274925.1	CTD-2547G23.4	0.56	0.02	5.76E-01	0.00	0.04	2.56E-05	7	12	12	8.92E-01	Nerve_Tibial
PTSD	ENSG00000171867.16	PRNP	-0.56	-0.01	5.77E-01	0.00	0.24	1.67E-28	20	59	59	8.92E-01	Nerve_Tibial
PTSD	ENSG00000196663.15	TECPR2	-0.56	-0.01	5.77E-01	0.01	0.06	5.78E-07	29	47	47	8.92E-01	Nerve_Tibial
PTSD	ENSG00000076685.18	NT5C2	-0.56	-0.02	5.77E-01	0.00	0.03	9.43E-04	15	24	24	8.92E-01	Nerve_Tibial
PTSD	ENSG00000235641.4	LINC00484	-0.56	0.00	5.77E-01	0.06	0.18	4.82E-21	34	42	42	8.92E-01	Nerve_Tibial
PTSD	ENSG00000137700.17	SLC37A4	-0.56	-0.02	5.77E-01	0.00	0.09	6.13E-11	4	9	9	8.92E-01	Nerve_Tibial
PTSD	ENSG00000163389.10	POGLUT1	-0.56	0.00	5.77E-01	0.08	0.46	8.98E-67	16	22	22	8.92E-01	Nerve_Tibial
PTSD	ENSG00000183346.6	C10orf107	-0.56	0.00	5.77E-01	0.12	0.39	2.68E-52	30	38	38	8.92E-01	Nerve_Tibial
PTSD	ENSG00000100191.5	SLC5A4	0.56	0.00	5.78E-01	0.13	0.34	6.39E-43	54	70	70	8.92E-01	Nerve_Tibial
PTSD	ENSG00000121864.9	ZNF639	-0.56	-0.01	5.78E-01	0.00	0.11	1.09E-12	8	11	11	8.92E-01	Nerve_Tibial
PTSD	ENSG00000091140.13	DLD	0.56	0.02	5.78E-01	0.00	0.11	1.23E-12	14	28	28	8.92E-01	Nerve_Tibial
PTSD	ENSG00000233081.1	RP11-440G5.2	0.56	0.03	5.78E-01	0.00	0.05	5.87E-06	6	9	9	8.92E-01	Nerve_Tibial
PTSD	ENSG00000131067.16	GGT7	0.56	0.02	5.78E-01	0.00	0.01	1.15E-02	9	9	9	8.92E-01	Nerve_Tibial
PTSD	ENSG00000130529.15	TRPM4	0.56	0.00	5.78E-01	0.05	0.25	2.32E-29	37	68	68	8.92E-01	Nerve_Tibial
PTSD	ENSG00000250571.6	GLI4	0.56	0.02	5.78E-01	0.00	0.18	1.71E-20	3	9	9	8.92E-01	Nerve_Tibial
PTSD	ENSG00000073146.15	MOV10L1	-0.56	0.00	5.78E-01	0.12	0.33	1.63E-42	19	31	31	8.92E-01	Nerve_Tibial
PTSD	ENSG00000171617.13	ENC1	-0.56	-0.02	5.78E-01	0.00	0.04	1.30E-05	20	50	50	8.92E-01	Nerve_Tibial
PTSD	ENSG00000162511.7	LAPTM5	0.56	0.03	5.78E-01	0.00	0.02	1.67E-03	8	18	18	8.92E-01	Nerve_Tibial
PTSD	ENSG00000186204.14	CYP4F12	-0.56	-0.01	5.78E-01	0.01	0.14	1.02E-15	42	67	67	8.92E-01	Nerve_Tibial
PTSD	ENSG00000072818.11	ACAP1	-0.56	-0.03	5.78E-01	0.00	0.06	1.94E-07	9	21	21	8.92E-01	Nerve_Tibial
PTSD	ENSG00000197361.7	FBXL22	0.56	0.03	5.78E-01	0.00	0.05	3.84E-06	9	24	24	8.92E-01	Nerve_Tibial
PTSD	ENSG00000169826.7	CSGALNACT2	-0.56	-0.02	5.79E-01	0.00	0.64	1.80E-114	17	45	45	8.92E-01	Nerve_Tibial
PTSD	ENSG00000136404.15	TM6SF1	-0.56	-0.05	5.79E-01	0.00	0.03	1.23E-04	3	6	6	8.92E-01	Nerve_Tibial
PTSD	ENSG00000172000.7	ZNF556	0.56	0.00	5.79E-01	0.07	0.18	6.45E-21	14	19	19	8.92E-01	Nerve_Tibial
PTSD	ENSG00000248144.5	ADH1C	-0.56	-0.01	5.79E-01	0.01	0.12	5.08E-14	13	21	21	8.92E-01	Nerve_Tibial
PTSD	ENSG00000164039.14	BDH2	-0.56	0.00	5.79E-01	0.02	0.55	1.91E-86	22	33	33	8.92E-01	Nerve_Tibial
PTSD	ENSG00000139116.18	KIF21A	-0.55	-0.04	5.79E-01	0.00	0.08	4.82E-10	4	8	8	8.92E-01	Nerve_Tibial
PTSD	ENSG00000057019.15	DCBLD2	0.55	0.01	5.79E-01	0.00	0.08	1.18E-09	25	61	61	8.92E-01	Nerve_Tibial
PTSD	ENSG00000138670.17	RASGEF1B	-0.55	-0.02	5.80E-01	0.00	0.01	1.39E-02	5	12	12	8.93E-01	Nerve_Tibial
PTSD	ENSG00000135912.10	TTLL4	-0.55	-0.01	5.80E-01	0.02	0.22	1.27E-25	44	51	51	8.93E-01	Nerve_Tibial
PTSD	ENSG00000245694.9	CRNDE	0.55	0.01	5.80E-01	0.01	0.10	6.85E-12	12	24	24	8.93E-01	Nerve_Tibial
PTSD	ENSG00000039537.13	C6	-0.55	-0.01	5.80E-01	0.00	0.06	5.65E-07	14	55	55	8.93E-01	Nerve_Tibial
PTSD	ENSG00000085719.12	CPNE3	-0.55	-0.01	5.80E-01	0.01	0.13	2.33E-15	31	53	53	8.93E-01	Nerve_Tibial
PTSD	ENSG00000161277.10	THAP8	-0.55	-0.02	5.80E-01	0.00	0.15	1.72E-17	14	35	35	8.93E-01	Nerve_Tibial
PTSD	ENSG00000257114.2	RP11-25I15.3	0.55	0.01	5.80E-01	0.01	0.17	2.44E-19	21	42	42	8.93E-01	Nerve_Tibial
PTSD	ENSG00000268751.1	SCGB1B2P	0.55	0.01	5.80E-01	0.01	0.06	9.37E-08	15	30	30	8.93E-01	Nerve_Tibial
PTSD	ENSG00000188672.17	RHCE	-0.55	0.00	5.80E-01	0.06	0.22	3.96E-26	14	26	26	8.93E-01	Nerve_Tibial
PTSD	ENSG00000137673.8	MMP7	0.55	0.01	5.81E-01	0.00	0.03	4.33E-04	5	5	5	8.93E-01	Nerve_Tibial
PTSD	ENSG00000104804.7	TULP2	0.55	0.00	5.81E-01	0.04	0.21	9.13E-25	9	13	13	8.93E-01	Nerve_Tibial
PTSD	ENSG00000157765.11	SLC34A2	0.55	0.05	5.81E-01	0.00	0.20	7.46E-24	1	10	10	8.93E-01	Nerve_Tibial
PTSD	ENSG00000198353.7	HOXC4	-0.55	-0.05	5.81E-01	0.00	0.02	6.17E-03	4	9	9	8.93E-01	Nerve_Tibial
PTSD	ENSG00000226328.6	NUP50-AS1	0.55	0.04	5.81E-01	0.00	0.17	4.18E-19	4	15	15	8.93E-01	Nerve_Tibial
PTSD	ENSG00000171773.2	NXNL1	-0.55	-0.01	5.81E-01	0.01	0.06	1.92E-07	15	44	44	8.93E-01	Nerve_Tibial
PTSD	ENSG00000132155.11	RAF1	0.55	0.01	5.82E-01	0.00	0.04	3.13E-05	20	23	23	8.94E-01	Nerve_Tibial
PTSD	ENSG00000140451.12	PIF1	0.55	0.01	5.82E-01	0.01	0.07	6.69E-08	40	54	54	8.94E-01	Nerve_Tibial
