## Supplemental tables 8 for "Multivariate genome-wide association study (GWAS) of PTSD, Alcohol Use and Alcohol Use Disorders" (part 77 of 85)

GenomicSEM factor	gene	gene_name	zscore	effect_size	pvalue	var_g	pred_perf_r2	pred_perf_pval	n_snps_used	n_snps_in_cov	n_snps_in_model	FDR	Tissuse
PTSD	ENSG00000168899.4	VAMP5	0.55	0.84	5.82E-01	0.00	0.05	5.76E-07	2	4	4	8.94E-01	Nerve_Tibial
PTSD	ENSG00000063176.15	SPHK2	0.55	0.03	5.82E-01	0.00	0.09	6.88E-11	9	37	37	8.94E-01	Nerve_Tibial
PTSD	ENSG00000165434.7	PGM2L1	-0.55	-0.01	5.82E-01	0.00	0.05	1.62E-06	56	62	62	8.94E-01	Nerve_Tibial
PTSD	ENSG00000185043.10	CIB1	-0.55	-0.01	5.82E-01	0.01	0.41	1.42E-55	17	58	58	8.94E-01	Nerve_Tibial
PTSD	ENSG00000084774.13	CAD	0.55	0.04	5.82E-01	0.00	0.02	6.92E-03	13	22	22	8.94E-01	Nerve_Tibial
PTSD	ENSG00000158411.11	MITD1	-0.55	-0.01	5.83E-01	0.01	0.13	6.11E-15	44	64	64	8.94E-01	Nerve_Tibial
PTSD	ENSG00000128203.6	ASPHD2	0.55	0.01	5.83E-01	0.00	0.14	5.68E-16	9	22	22	8.94E-01	Nerve_Tibial
PTSD	ENSG00000148671.13	ADIRF	-0.55	-0.01	5.83E-01	0.01	0.06	6.82E-07	8	20	20	8.94E-01	Nerve_Tibial
PTSD	ENSG00000235162.8	C12orf75	0.55	0.01	5.83E-01	0.00	0.02	6.63E-03	29	55	55	8.94E-01	Nerve_Tibial
PTSD	ENSG00000151689.12	INPP1	0.55	0.00	5.83E-01	0.07	0.30	9.81E-39	57	77	77	8.94E-01	Nerve_Tibial
PTSD	ENSG00000164031.16	DNAJB14	-0.55	-0.02	5.84E-01	0.00	0.08	2.03E-09	28	53	53	8.95E-01	Nerve_Tibial
PTSD	ENSG00000188559.13	RALGAPA2	-0.55	-0.07	5.84E-01	0.00	0.01	1.92E-02	5	19	19	8.95E-01	Nerve_Tibial
PTSD	ENSG00000105393.15	BABAM1	0.55	0.03	5.84E-01	0.00	0.06	3.13E-07	15	30	30	8.95E-01	Nerve_Tibial
PTSD	ENSG00000163082.9	SGPP2	0.55	0.02	5.84E-01	0.00	0.02	1.33E-03	11	30	30	8.95E-01	Nerve_Tibial
PTSD	ENSG00000269949.1	RP11-738E22.3	-0.55	-0.01	5.84E-01	0.01	0.14	2.30E-16	9	22	22	8.95E-01	Nerve_Tibial
PTSD	ENSG00000242258.1	LINC00996	0.55	0.02	5.84E-01	0.00	0.01	1.58E-02	9	24	24	8.95E-01	Nerve_Tibial
PTSD	ENSG00000137460.8	FHDC1	-0.55	-0.01	5.84E-01	0.00	0.09	9.59E-11	14	20	20	8.95E-01	Nerve_Tibial
PTSD	ENSG00000115073.7	ACTR1B	-0.55	0.00	5.84E-01	0.03	0.30	2.37E-37	11	17	17	8.95E-01	Nerve_Tibial
PTSD	ENSG00000141956.13	PRDM15	-0.55	0.00	5.84E-01	0.02	0.49	3.85E-71	28	85	85	8.95E-01	Nerve_Tibial
PTSD	ENSG00000170100.13	ZNF778	-0.55	-0.02	5.84E-01	0.00	0.06	3.99E-07	4	13	13	8.95E-01	Nerve_Tibial
PTSD	ENSG00000253485.2	PCDHGA5	-0.55	-0.01	5.85E-01	0.00	0.02	6.97E-03	8	8	8	8.95E-01	Nerve_Tibial
PTSD	ENSG00000153037.13	SRP19	0.55	0.09	5.85E-01	0.00	0.03	1.93E-04	4	22	22	8.95E-01	Nerve_Tibial
PTSD	ENSG00000151612.15	ZNF827	-0.55	-0.01	5.85E-01	0.00	0.05	1.28E-06	7	10	10	8.95E-01	Nerve_Tibial
PTSD	ENSG00000186575.17	NF2	-0.55	-0.05	5.85E-01	0.00	0.02	5.46E-03	5	25	25	8.95E-01	Nerve_Tibial
PTSD	ENSG00000147576.15	ADHFE1	0.55	0.01	5.85E-01	0.01	0.51	1.38E-74	8	25	25	8.95E-01	Nerve_Tibial
PTSD	ENSG00000228569.1	AC073133.2	-0.55	-0.01	5.85E-01	0.01	0.13	6.70E-15	13	29	29	8.95E-01	Nerve_Tibial
PTSD	ENSG00000138152.8	BTBD16	-0.55	-0.02	5.85E-01	0.00	0.27	2.38E-34	19	40	40	8.95E-01	Nerve_Tibial
PTSD	ENSG00000117868.15	ESYT2	0.55	0.01	5.85E-01	0.01	0.09	1.28E-10	35	56	56	8.95E-01	Nerve_Tibial
PTSD	ENSG00000105698.15	USF2	-0.55	-0.02	5.85E-01	0.00	0.01	2.84E-02	12	26	26	8.95E-01	Nerve_Tibial
PTSD	ENSG00000263618.5	RP11-527H14.4	0.55	0.01	5.85E-01	0.00	0.10	1.30E-11	9	32	32	8.95E-01	Nerve_Tibial
PTSD	ENSG00000218739.9	CEBPZOS	0.55	0.01	5.85E-01	0.02	0.18	1.16E-20	4	7	7	8.95E-01	Nerve_Tibial
PTSD	ENSG00000254521.6	SIGLEC12	-0.55	0.00	5.86E-01	0.12	0.27	5.67E-34	20	43	43	8.95E-01	Nerve_Tibial
PTSD	ENSG00000028528.14	SNX1	0.55	0.01	5.86E-01	0.01	0.05	1.13E-06	10	26	26	8.95E-01	Nerve_Tibial
PTSD	ENSG00000172572.6	PDE3A	-0.54	-0.01	5.86E-01	0.00	0.03	6.80E-04	31	70	70	8.95E-01	Nerve_Tibial
PTSD	ENSG00000167670.15	CHAF1A	-0.54	-0.01	5.86E-01	0.01	0.53	5.47E-81	6	14	14	8.95E-01	Nerve_Tibial
PTSD	ENSG00000006652.13	IFRD1	-0.54	-0.01	5.86E-01	0.01	0.12	2.05E-14	22	39	39	8.95E-01	Nerve_Tibial
PTSD	ENSG00000136682.14	CBWD2	0.54	0.02	5.86E-01	0.00	0.21	1.26E-25	21	37	37	8.95E-01	Nerve_Tibial
PTSD	ENSG00000160213.6	CSTB	0.54	0.02	5.86E-01	0.00	0.31	2.04E-38	8	27	27	8.95E-01	Nerve_Tibial
PTSD	ENSG00000119977.20	TCTN3	-0.54	-0.01	5.86E-01	0.00	0.07	4.76E-08	53	56	56	8.95E-01	Nerve_Tibial
PTSD	ENSG00000164830.18	OXR1	0.54	0.03	5.87E-01	0.00	0.03	4.90E-04	16	19	19	8.95E-01	Nerve_Tibial
PTSD	ENSG00000198815.8	FOXJ3	-0.54	-0.01	5.87E-01	0.00	0.10	1.83E-11	15	24	24	8.95E-01	Nerve_Tibial
PTSD	ENSG00000214736.7	TOMM6	0.54	0.04	5.87E-01	0.00	0.01	2.18E-02	10	12	12	8.95E-01	Nerve_Tibial
PTSD	ENSG00000134709.10	HOOK1	0.54	0.01	5.87E-01	0.01	0.05	2.17E-06	25	52	52	8.95E-01	Nerve_Tibial
PTSD	ENSG00000253537.2	PCDHGA7	-0.54	-0.02	5.87E-01	0.00	0.02	1.08E-03	11	20	20	8.95E-01	Nerve_Tibial
PTSD	ENSG00000130508.10	PXDN	-0.54	-0.03	5.87E-01	0.00	0.09	1.79E-10	9	21	21	8.95E-01	Nerve_Tibial
PTSD	ENSG00000105696.8	TMEM59L	0.54	0.02	5.87E-01	0.00	0.10	1.14E-11	10	26	26	8.95E-01	Nerve_Tibial
PTSD	ENSG00000253669.3	KB-1732A1.1	-0.54	-0.01	5.87E-01	0.01	0.06	2.37E-07	33	54	54	8.95E-01	Nerve_Tibial
PTSD	ENSG00000172548.14	NIPAL4	-0.54	0.00	5.87E-01	0.06	0.19	7.51E-22	72	97	97	8.95E-01	Nerve_Tibial
PTSD	ENSG00000037749.11	MFAP3	-0.54	-0.01	5.87E-01	0.00	0.06	1.48E-07	21	29	29	8.95E-01	Nerve_Tibial
PTSD	ENSG00000101282.8	RSPO4	0.54	0.00	5.87E-01	0.05	0.41	1.71E-57	20	60	60	8.95E-01	Nerve_Tibial
PTSD	ENSG00000100154.14	TTC28	0.54	0.10	5.87E-01	0.00	0.11	8.71E-13	6	23	23	8.95E-01	Nerve_Tibial
PTSD	ENSG00000126261.12	UBA2	0.54	0.03	5.88E-01	0.00	0.01	3.40E-02	12	25	25	8.95E-01	Nerve_Tibial
PTSD	ENSG00000114013.15	CD86	-0.54	-0.02	5.88E-01	0.00	0.02	2.49E-03	19	27	27	8.95E-01	Nerve_Tibial
PTSD	ENSG00000183186.7	C2CD4C	0.54	0.01	5.88E-01	0.02	0.12	2.58E-14	13	50	50	8.95E-01	Nerve_Tibial
PTSD	ENSG00000272674.3	PCDHB16	0.54	0.00	5.88E-01	0.03	0.43	1.10E-59	13	20	20	8.95E-01	Nerve_Tibial
PTSD	ENSG00000103249.17	CLCN7	-0.54	0.00	5.88E-01	0.03	0.38	4.49E-49	11	21	21	8.95E-01	Nerve_Tibial
PTSD	ENSG00000142303.13	ADAMTS10	-0.54	-0.04	5.89E-01	0.00	0.11	1.28E-12	10	18	18	8.95E-01	Nerve_Tibial
PTSD	ENSG00000159921.14	GNE	0.54	0.01	5.89E-01	0.00	0.02	8.95E-03	32	58	58	8.95E-01	Nerve_Tibial
PTSD	ENSG00000105656.12	ELL	-0.54	-0.01	5.89E-01	0.00	0.05	1.61E-06	29	69	69	8.95E-01	Nerve_Tibial
PTSD	ENSG00000168763.15	CNNM3	0.54	0.02	5.89E-01	0.00	0.07	1.81E-08	3	5	5	8.95E-01	Nerve_Tibial
PTSD	ENSG00000241231.1	RP11-275H4.1	0.54	0.01	5.89E-01	0.01	0.13	2.40E-15	5	10	10	8.95E-01	Nerve_Tibial
PTSD	ENSG00000118849.9	RARRES1	0.54	0.01	5.89E-01	0.01	0.08	5.14E-09	28	67	67	8.95E-01	Nerve_Tibial
PTSD	ENSG00000148123.14	PLPPR1	-0.54	-0.02	5.89E-01	0.00	0.03	1.68E-04	11	21	21	8.95E-01	Nerve_Tibial
PTSD	ENSG00000101574.14	METTL4	-0.54	-0.02	5.89E-01	0.00	0.03	5.60E-04	30	66	66	8.95E-01	Nerve_Tibial
PTSD	ENSG00000135835.11	KIAA1614	0.54	0.02	5.89E-01	0.00	0.06	6.01E-07	33	88	88	8.95E-01	Nerve_Tibial
PTSD	ENSG00000136270.13	TBRG4	-0.54	-0.01	5.89E-01	0.01	0.15	5.11E-17	34	56	56	8.95E-01	Nerve_Tibial
PTSD	ENSG00000164975.15	SNAPC3	0.54	0.03	5.89E-01	0.00	0.02	7.96E-03	8	25	25	8.95E-01	Nerve_Tibial
PTSD	ENSG00000106392.10	C1GALT1	0.54	0.00	5.89E-01	0.09	0.55	4.08E-86	21	45	45	8.95E-01	Nerve_Tibial
PTSD	ENSG00000120949.14	TNFRSF8	-0.54	-0.01	5.89E-01	0.00	0.01	1.12E-02	15	35	35	8.96E-01	Nerve_Tibial
PTSD	ENSG00000164610.8	RP9	0.54	0.00	5.90E-01	0.02	0.17	2.92E-19	10	25	25	8.96E-01	Nerve_Tibial
PTSD	ENSG00000139182.13	CLSTN3	0.54	0.04	5.90E-01	0.00	0.35	1.79E-44	4	32	32	8.96E-01	Nerve_Tibial
PTSD	ENSG00000070759.16	TESK2	-0.54	-0.02	5.90E-01	0.00	0.05	3.77E-06	25	43	43	8.96E-01	Nerve_Tibial
PTSD	ENSG00000113140.10	SPARC	0.54	0.02	5.90E-01	0.00	0.04	2.87E-05	25	59	59	8.96E-01	Nerve_Tibial
PTSD	ENSG00000272092.1	RP11-350N15.5	0.54	0.00	5.90E-01	0.02	0.07	8.20E-09	18	34	34	8.96E-01	Nerve_Tibial
PTSD	ENSG00000148225.15	WDR31	-0.54	0.00	5.90E-01	0.03	0.15	4.00E-17	13	14	14	8.96E-01	Nerve_Tibial
PTSD	ENSG00000284237.1	RP11-328D5.4	0.54	0.00	5.90E-01	0.03	0.24	1.42E-29	11	24	24	8.96E-01	Nerve_Tibial
PTSD	ENSG00000109956.12	B3GAT1	-0.54	-0.01	5.90E-01	0.01	0.24	1.05E-27	15	31	31	8.96E-01	Nerve_Tibial
PTSD	ENSG00000197841.14	ZNF181	0.54	0.01	5.90E-01	0.01	0.44	8.13E-61	7	18	18	8.96E-01	Nerve_Tibial
PTSD	ENSG00000149100.12	EIF3M	-0.54	-0.03	5.91E-01	0.00	0.02	1.32E-03	17	35	35	8.96E-01	Nerve_Tibial
PTSD	ENSG00000071967.11	CYBRD1	0.54	0.00	5.91E-01	0.02	0.34	4.14E-43	17	27	27	8.96E-01	Nerve_Tibial
PTSD	ENSG00000164609.9	SLU7	-0.54	-0.03	5.91E-01	0.00	0.07	1.36E-08	14	34	34	8.96E-01	Nerve_Tibial
PTSD	ENSG00000171115.3	GIMAP8	0.54	0.01	5.91E-01	0.01	0.38	3.57E-50	15	47	47	8.96E-01	Nerve_Tibial
PTSD	ENSG00000135245.9	HILPDA	0.54	0.01	5.91E-01	0.00	0.03	1.53E-04	10	12	12	8.96E-01	Nerve_Tibial
PTSD	ENSG00000145244.11	CORIN	0.54	0.01	5.92E-01	0.01	0.05	1.51E-06	36	51	51	8.96E-01	Nerve_Tibial
PTSD	ENSG00000254087.7	LYN	-0.54	-0.02	5.92E-01	0.00	0.01	2.76E-02	21	43	43	8.96E-01	Nerve_Tibial
PTSD	ENSG00000144278.14	GALNT13	-0.54	-0.01	5.92E-01	0.01	0.05	6.30E-06	35	55	55	8.96E-01	Nerve_Tibial
PTSD	ENSG00000143224.17	PPOX	-0.54	-0.01	5.92E-01	0.00	0.15	5.47E-17	11	29	29	8.96E-01	Nerve_Tibial
PTSD	ENSG00000178531.5	CTXN1	-0.54	-0.03	5.92E-01	0.00	0.02	1.52E-03	5	10	10	8.96E-01	Nerve_Tibial
PTSD	ENSG00000130844.16	ZNF331	-0.54	-0.01	5.92E-01	0.00	0.03	3.36E-04	23	40	40	8.96E-01	Nerve_Tibial
PTSD	ENSG00000215845.10	TSTD1	-0.54	0.00	5.92E-01	0.20	0.54	3.77E-84	11	22	22	8.96E-01	Nerve_Tibial
PTSD	ENSG00000214787.9	MS4A4E	-0.54	-0.02	5.92E-01	0.00	0.02	5.54E-03	5	5	5	8.96E-01	Nerve_Tibial
PTSD	ENSG00000009413.15	REV3L	0.54	0.05	5.92E-01	0.00	0.03	5.04E-04	9	16	16	8.96E-01	Nerve_Tibial
PTSD	ENSG00000137404.14	NRM	-0.54	-0.02	5.92E-01	0.00	0.11	5.43E-13	10	20	20	8.96E-01	Nerve_Tibial
PTSD	ENSG00000102606.17	ARHGEF7	-0.54	0.00	5.92E-01	0.04	0.47	3.43E-67	27	54	54	8.96E-01	Nerve_Tibial
PTSD	ENSG00000282860.1	RP11-153F10.2	0.54	0.01	5.93E-01	0.00	0.08	4.00E-09	5	19	19	8.96E-01	Nerve_Tibial
PTSD	ENSG00000184619.3	KRBA2	-0.54	-0.01	5.93E-01	0.00	0.07	1.04E-08	11	26	26	8.96E-01	Nerve_Tibial
PTSD	ENSG00000157106.16	SMG1	-0.53	-0.15	5.93E-01	0.00	0.03	1.47E-04	4	40	40	8.96E-01	Nerve_Tibial
PTSD	ENSG00000169442.8	CD52	0.53	0.01	5.93E-01	0.01	0.06	2.74E-08	22	24	24	8.96E-01	Nerve_Tibial
PTSD	ENSG00000165078.12	CPA6	0.53	0.01	5.93E-01	0.00	0.01	3.40E-02	20	22	22	8.96E-01	Nerve_Tibial
PTSD	ENSG00000158987.20	RAPGEF6	-0.53	-0.01	5.93E-01	0.01	0.20	8.01E-23	37	50	50	8.96E-01	Nerve_Tibial
PTSD	ENSG00000108559.11	NUP88	0.53	0.01	5.93E-01	0.01	0.14	1.70E-16	33	50	50	8.96E-01	Nerve_Tibial
PTSD	ENSG00000135437.9	RDH5	-0.53	-0.01	5.93E-01	0.00	0.30	1.65E-37	14	26	26	8.96E-01	Nerve_Tibial
PTSD	ENSG00000139233.6	LLPH	0.53	0.01	5.93E-01	0.00	0.03	4.42E-04	31	49	49	8.96E-01	Nerve_Tibial
PTSD	ENSG00000138696.10	BMPR1B	0.53	0.01	5.93E-01	0.00	0.03	1.07E-04	38	65	65	8.96E-01	Nerve_Tibial
PTSD	ENSG00000171497.4	PPID	0.53	0.00	5.93E-01	0.03	0.23	1.15E-27	14	29	29	8.96E-01	Nerve_Tibial
PTSD	ENSG00000085465.12	OVGP1	-0.53	-0.01	5.94E-01	0.00	0.13	1.01E-14	21	40	40	8.96E-01	Nerve_Tibial
PTSD	ENSG00000237927.1	RP3-393E18.2	0.53	0.01	5.94E-01	0.01	0.05	7.32E-06	22	49	49	8.97E-01	Nerve_Tibial
PTSD	ENSG00000137871.19	ZNF280D	0.53	0.14	5.94E-01	0.00	0.05	1.34E-06	4	13	13	8.97E-01	Nerve_Tibial
PTSD	ENSG00000145861.7	C1QTNF2	0.53	0.01	5.94E-01	0.00	0.18	8.01E-21	8	17	17	8.97E-01	Nerve_Tibial
PTSD	ENSG00000182809.10	CRIP2	-0.53	-0.04	5.94E-01	0.00	0.01	1.22E-02	6	13	13	8.97E-01	Nerve_Tibial
PTSD	ENSG00000155066.15	PROM2	0.53	0.01	5.94E-01	0.00	0.11	2.09E-12	17	34	34	8.97E-01	Nerve_Tibial
PTSD	ENSG00000120539.14	MASTL	-0.53	0.00	5.95E-01	0.16	0.62	3.66E-106	44	47	47	8.97E-01	Nerve_Tibial
PTSD	ENSG00000166833.19	NAV2	0.53	0.01	5.95E-01	0.01	0.03	3.65E-04	61	144	144	8.97E-01	Nerve_Tibial
PTSD	ENSG00000069431.11	ABCC9	-0.53	-0.01	5.95E-01	0.00	0.02	1.01E-02	20	31	31	8.97E-01	Nerve_Tibial
PTSD	ENSG00000237212.1	RP11-569G13.2	0.53	0.00	5.95E-01	0.03	0.13	6.36E-15	72	114	114	8.97E-01	Nerve_Tibial
PTSD	ENSG00000060982.14	BCAT1	-0.53	0.00	5.95E-01	0.04	0.30	2.50E-37	11	22	22	8.97E-01	Nerve_Tibial
PTSD	ENSG00000146425.10	DYNLT1	-0.53	-0.01	5.95E-01	0.02	0.15	6.60E-17	9	12	12	8.97E-01	Nerve_Tibial
PTSD	ENSG00000167759.12	KLK13	0.53	0.16	5.95E-01	0.00	0.06	2.03E-07	2	3	3	8.97E-01	Nerve_Tibial
PTSD	ENSG00000143771.11	CNIH4	-0.53	-1.59	5.95E-01	0.00	0.34	8.89E-45	2	36	36	8.97E-01	Nerve_Tibial
PTSD	ENSG00000168395.15	ING5	-0.53	-0.25	5.95E-01	0.00	0.23	1.70E-27	3	13	13	8.97E-01	Nerve_Tibial
PTSD	ENSG00000188095.4	MESP2	-0.53	-0.01	5.95E-01	0.00	0.05	7.35E-06	3	7	7	8.97E-01	Nerve_Tibial
PTSD	ENSG00000037042.8	TUBG2	-0.53	0.00	5.96E-01	0.02	0.21	4.18E-24	16	20	20	8.97E-01	Nerve_Tibial
PTSD	ENSG00000133872.13	SARAF	-0.53	-0.01	5.96E-01	0.00	0.09	5.40E-10	9	11	11	8.97E-01	Nerve_Tibial
PTSD	ENSG00000112977.15	DAP	0.53	0.01	5.96E-01	0.02	0.30	1.39E-36	52	104	104	8.97E-01	Nerve_Tibial
PTSD	ENSG00000135636.13	DYSF	-0.53	-0.02	5.96E-01	0.00	0.08	7.15E-09	5	21	21	8.97E-01	Nerve_Tibial
PTSD	ENSG00000124588.19	NQO2	-0.53	0.00	5.96E-01	0.09	0.55	1.35E-87	31	68	68	8.97E-01	Nerve_Tibial
PTSD	ENSG00000107593.16	PKD2L1	-0.53	-0.01	5.96E-01	0.00	0.01	1.16E-02	17	18	18	8.97E-01	Nerve_Tibial
PTSD	ENSG00000228434.1	AC004951.6	-0.53	-0.02	5.96E-01	0.00	0.01	2.36E-02	2	6	6	8.97E-01	Nerve_Tibial
PTSD	ENSG00000110514.19	MADD	0.53	0.01	5.96E-01	0.00	0.06	1.03E-07	20	22	22	8.97E-01	Nerve_Tibial
PTSD	ENSG00000155097.11	ATP6V1C1	0.53	0.03	5.96E-01	0.00	0.02	7.26E-03	8	14	14	8.97E-01	Nerve_Tibial
PTSD	ENSG00000198081.10	ZBTB14	0.53	0.01	5.96E-01	0.00	0.10	4.25E-11	14	22	22	8.97E-01	Nerve_Tibial
PTSD	ENSG00000066136.20	NFYC	-0.53	-0.02	5.96E-01	0.00	0.06	5.57E-07	27	49	49	8.97E-01	Nerve_Tibial
PTSD	ENSG00000182931.9	WFDC10B	0.53	0.02	5.96E-01	0.00	0.01	3.10E-02	6	6	6	8.97E-01	Nerve_Tibial
PTSD	ENSG00000100228.12	RAB36	-0.53	-0.01	5.97E-01	0.01	0.13	4.13E-15	8	13	13	8.97E-01	Nerve_Tibial
PTSD	ENSG00000135723.13	FHOD1	0.53	0.01	5.97E-01	0.01	0.09	9.57E-11	14	25	25	8.97E-01	Nerve_Tibial
PTSD	ENSG00000122386.10	ZNF205	0.53	0.01	5.97E-01	0.00	0.06	2.16E-07	5	13	13	8.97E-01	Nerve_Tibial
PTSD	ENSG00000109061.9	MYH1	-0.53	-0.01	5.97E-01	0.00	0.01	1.19E-02	8	33	33	8.97E-01	Nerve_Tibial
PTSD	ENSG00000171984.14	C20orf196	-0.53	-2.25	5.97E-01	0.00	0.08	1.16E-09	1	7	7	8.97E-01	Nerve_Tibial
PTSD	ENSG00000125449.6	ARMC7	0.53	0.01	5.97E-01	0.00	0.08	8.00E-10	28	74	74	8.97E-01	Nerve_Tibial
PTSD	ENSG00000197375.12	SLC22A5	0.53	0.00	5.97E-01	0.03	0.09	6.34E-11	38	48	48	8.97E-01	Nerve_Tibial
PTSD	ENSG00000197381.15	ADARB1	-0.53	-0.01	5.97E-01	0.00	0.06	1.67E-07	36	64	64	8.97E-01	Nerve_Tibial
PTSD	ENSG00000072364.12	AFF4	0.53	0.01	5.97E-01	0.00	0.12	1.59E-13	33	60	60	8.97E-01	Nerve_Tibial
PTSD	ENSG00000231500.6	RPS18	-0.53	0.00	5.97E-01	0.05	0.31	4.28E-39	103	139	139	8.97E-01	Nerve_Tibial
PTSD	ENSG00000182986.12	ZNF320	-0.53	-0.01	5.97E-01	0.01	0.59	2.08E-96	43	94	94	8.97E-01	Nerve_Tibial
PTSD	ENSG00000121289.17	CEP89	-0.53	0.00	5.98E-01	0.05	0.29	7.88E-35	14	23	23	8.97E-01	Nerve_Tibial
PTSD	ENSG00000175866.15	BAIAP2	0.53	0.04	5.98E-01	0.00	0.19	2.81E-22	8	20	20	8.97E-01	Nerve_Tibial
PTSD	ENSG00000240771.6	ARHGEF25	-0.53	0.00	5.98E-01	0.02	0.31	9.89E-39	17	42	42	8.97E-01	Nerve_Tibial
PTSD	ENSG00000197008.9	ZNF138	0.53	0.01	5.98E-01	0.00	0.06	4.89E-07	17	28	28	8.97E-01	Nerve_Tibial
PTSD	ENSG00000185736.15	ADARB2	-0.53	-0.04	5.98E-01	0.00	0.05	2.86E-06	6	27	27	8.97E-01	Nerve_Tibial
PTSD	ENSG00000129347.19	KRI1	0.53	0.00	5.98E-01	0.08	0.53	1.83E-81	31	55	55	8.97E-01	Nerve_Tibial
PTSD	ENSG00000256576.2	RP13-977J11.2	-0.53	0.00	5.98E-01	0.03	0.45	1.57E-62	9	38	38	8.97E-01	Nerve_Tibial
PTSD	ENSG00000128218.7	VPREB3	0.53	0.00	5.98E-01	0.02	0.09	1.87E-10	1	4	4	8.97E-01	Nerve_Tibial
PTSD	ENSG00000007866.19	TEAD3	-0.53	-0.04	5.99E-01	0.00	0.02	7.25E-03	9	29	29	8.97E-01	Nerve_Tibial
PTSD	ENSG00000133398.3	MED10	-0.53	-0.01	5.99E-01	0.01	0.03	8.16E-04	28	62	62	8.97E-01	Nerve_Tibial
PTSD	ENSG00000149300.9	C11orf52	-0.53	-0.02	5.99E-01	0.00	0.02	1.89E-03	28	47	47	8.97E-01	Nerve_Tibial
PTSD	ENSG00000025800.13	KPNA6	-0.53	-0.02	5.99E-01	0.00	0.04	5.41E-05	11	18	18	8.97E-01	Nerve_Tibial
PTSD	ENSG00000259363.5	CTD-2054N24.2	-0.53	-0.01	5.99E-01	0.02	0.41	1.76E-56	7	39	39	8.98E-01	Nerve_Tibial
PTSD	ENSG00000143367.15	TUFT1	0.53	0.01	5.99E-01	0.00	0.02	3.76E-03	12	22	22	8.98E-01	Nerve_Tibial
PTSD	ENSG00000070950.9	RAD18	-0.53	-0.01	5.99E-01	0.02	0.11	2.54E-13	18	26	26	8.98E-01	Nerve_Tibial
PTSD	ENSG00000107186.16	MPDZ	-0.52	-0.06	6.00E-01	0.00	0.34	1.25E-42	3	22	22	8.98E-01	Nerve_Tibial
PTSD	ENSG00000111361.12	EIF2B1	0.52	0.03	6.00E-01	0.00	0.04	2.47E-05	3	6	6	8.98E-01	Nerve_Tibial
PTSD	ENSG00000110660.14	SLC35F2	0.52	0.03	6.00E-01	0.00	0.03	1.35E-04	2	5	5	8.98E-01	Nerve_Tibial
PTSD	ENSG00000186732.13	MPPED1	0.52	0.00	6.00E-01	0.04	0.42	1.11E-57	7	30	30	8.98E-01	Nerve_Tibial
PTSD	ENSG00000152661.7	GJA1	-0.52	-0.01	6.00E-01	0.01	0.12	6.74E-14	17	39	39	8.98E-01	Nerve_Tibial
PTSD	ENSG00000138379.4	MSTN	0.52	0.01	6.00E-01	0.00	0.03	6.39E-04	13	25	25	8.98E-01	Nerve_Tibial
PTSD	ENSG00000140950.15	TLDC1	0.52	0.01	6.00E-01	0.00	0.06	1.59E-07	14	38	38	8.98E-01	Nerve_Tibial
PTSD	ENSG00000149575.5	SCN2B	0.52	0.01	6.00E-01	0.01	0.09	1.48E-10	15	25	25	8.98E-01	Nerve_Tibial
PTSD	ENSG00000113593.11	PPWD1	0.52	0.00	6.01E-01	0.02	0.41	2.94E-55	30	47	47	8.98E-01	Nerve_Tibial
PTSD	ENSG00000083290.19	ULK2	-0.52	-0.01	6.01E-01	0.00	0.04	3.85E-05	7	16	16	8.98E-01	Nerve_Tibial
PTSD	ENSG00000100206.9	DMC1	0.52	0.01	6.01E-01	0.00	0.03	5.21E-04	29	61	61	8.98E-01	Nerve_Tibial
PTSD	ENSG00000187535.13	IFT140	-0.52	-0.01	6.01E-01	0.01	0.15	1.42E-16	25	52	52	8.98E-01	Nerve_Tibial
PTSD	ENSG00000117152.13	RGS4	0.52	0.02	6.01E-01	0.00	0.04	2.90E-05	15	26	26	8.98E-01	Nerve_Tibial
PTSD	ENSG00000165731.18	RET	0.52	0.01	6.01E-01	0.00	0.04	3.05E-05	47	51	51	8.98E-01	Nerve_Tibial
PTSD	ENSG00000178033.5	FAM26E	-0.52	-0.01	6.01E-01	0.01	0.11	1.82E-12	11	30	30	8.98E-01	Nerve_Tibial
PTSD	ENSG00000236499.2	LINC00896	0.52	0.01	6.01E-01	0.01	0.05	2.68E-06	3	9	9	8.98E-01	Nerve_Tibial
PTSD	ENSG00000109472.13	CPE	-0.52	0.00	6.01E-01	0.02	0.26	1.17E-31	31	41	41	8.98E-01	Nerve_Tibial
PTSD	ENSG00000129480.12	DTD2	-0.52	-0.01	6.01E-01	0.01	0.09	5.72E-11	18	38	38	8.98E-01	Nerve_Tibial
PTSD	ENSG00000159259.7	CHAF1B	0.52	0.02	6.01E-01	0.00	0.03	7.88E-04	12	33	33	8.98E-01	Nerve_Tibial
PTSD	ENSG00000198860.11	TSEN15	-0.52	-0.03	6.01E-01	0.00	0.01	3.02E-02	10	29	29	8.98E-01	Nerve_Tibial
PTSD	ENSG00000174600.13	CMKLR1	0.52	0.01	6.01E-01	0.01	0.04	3.15E-05	34	67	67	8.98E-01	Nerve_Tibial
PTSD	ENSG00000266074.8	BAHCC1	-0.52	-0.01	6.01E-01	0.01	0.07	1.94E-08	21	50	50	8.98E-01	Nerve_Tibial
PTSD	ENSG00000130475.14	FCHO1	-0.52	-0.01	6.02E-01	0.01	0.12	5.37E-14	7	15	15	8.98E-01	Nerve_Tibial
PTSD	ENSG00000197312.11	DDI2	-0.52	-0.03	6.02E-01	0.00	0.05	1.14E-06	21	37	37	8.98E-01	Nerve_Tibial
PTSD	ENSG00000177045.7	SIX5	-0.52	-0.02	6.02E-01	0.00	0.03	1.78E-04	4	9	9	8.98E-01	Nerve_Tibial
PTSD	ENSG00000168275.14	COA6	-0.52	-0.02	6.02E-01	0.00	0.28	8.44E-35	2	6	6	8.98E-01	Nerve_Tibial
PTSD	ENSG00000254901.7	BORCS8	-0.52	-1.28	6.02E-01	0.00	0.18	8.87E-21	1	6	6	8.98E-01	Nerve_Tibial
PTSD	ENSG00000213793.5	ZNF888	0.52	0.01	6.02E-01	0.01	0.10	3.75E-11	10	58	58	8.98E-01	Nerve_Tibial
PTSD	ENSG00000258301.3	RP11-488C13.5	0.52	0.03	6.03E-01	0.00	0.03	1.30E-04	12	25	25	8.98E-01	Nerve_Tibial
PTSD	ENSG00000249709.7	ZNF564	-0.52	-0.01	6.03E-01	0.01	0.02	1.17E-03	28	40	40	8.98E-01	Nerve_Tibial
PTSD	ENSG00000171792.10	RHNO1	-0.52	-0.01	6.03E-01	0.01	0.11	6.90E-13	14	17	17	8.98E-01	Nerve_Tibial
PTSD	ENSG00000170909.13	OSCAR	-0.52	-0.03	6.03E-01	0.00	0.05	5.78E-06	15	32	32	8.98E-01	Nerve_Tibial
PTSD	ENSG00000152527.13	PLEKHH2	-0.52	0.00	6.03E-01	0.06	0.49	2.20E-71	33	61	61	8.98E-01	Nerve_Tibial
PTSD	ENSG00000174137.12	FAM53A	-0.52	-0.01	6.03E-01	0.01	0.08	1.97E-09	8	13	13	8.98E-01	Nerve_Tibial
PTSD	ENSG00000105810.9	CDK6	0.52	0.02	6.03E-01	0.00	0.04	5.78E-05	1	7	7	8.98E-01	Nerve_Tibial
PTSD	ENSG00000158286.12	RNF207	-0.52	-0.02	6.03E-01	0.00	0.01	2.58E-02	6	27	27	8.98E-01	Nerve_Tibial
PTSD	ENSG00000140104.13	C14orf79	-0.52	-0.01	6.03E-01	0.00	0.31	3.84E-39	6	10	10	8.98E-01	Nerve_Tibial
PTSD	ENSG00000221946.7	FXYD7	-0.52	-0.03	6.03E-01	0.00	0.02	1.62E-03	13	18	18	8.98E-01	Nerve_Tibial
PTSD	ENSG00000083444.16	PLOD1	-0.52	-0.01	6.04E-01	0.01	0.11	2.32E-12	7	14	14	8.98E-01	Nerve_Tibial
PTSD	ENSG00000259763.1	LINC02157	0.52	0.01	6.04E-01	0.02	0.16	1.59E-18	10	17	17	8.98E-01	Nerve_Tibial
PTSD	ENSG00000168255.19	POLR2J3	0.52	0.01	6.04E-01	0.01	0.12	3.46E-14	19	54	54	8.98E-01	Nerve_Tibial
PTSD	ENSG00000133943.20	C14orf159	0.52	0.02	6.04E-01	0.00	0.04	7.13E-06	8	11	11	8.98E-01	Nerve_Tibial
PTSD	ENSG00000145217.13	SLC26A1	0.52	0.00	6.04E-01	0.17	0.60	1.39E-98	7	15	15	8.99E-01	Nerve_Tibial
PTSD	ENSG00000136478.7	TEX2	0.52	0.05	6.04E-01	0.00	0.04	8.43E-05	10	41	41	8.99E-01	Nerve_Tibial
PTSD	ENSG00000253251.2	CTC-534A2.2	-0.52	-0.01	6.04E-01	0.00	0.01	2.72E-02	10	14	14	8.99E-01	Nerve_Tibial
PTSD	ENSG00000100345.20	MYH9	-0.52	-0.04	6.05E-01	0.00	0.02	5.68E-03	20	40	40	8.99E-01	Nerve_Tibial
PTSD	ENSG00000172167.7	MTBP	0.52	0.01	6.05E-01	0.00	0.13	3.36E-15	37	86	86	8.99E-01	Nerve_Tibial
PTSD	ENSG00000108950.11	FAM20A	0.52	1.47	6.05E-01	0.00	0.10	1.97E-11	1	32	32	8.99E-01	Nerve_Tibial
PTSD	ENSG00000005471.15	ABCB4	-0.52	-0.03	6.05E-01	0.00	0.20	2.63E-23	2	8	8	8.99E-01	Nerve_Tibial
PTSD	ENSG00000134317.17	GRHL1	0.52	0.02	6.05E-01	0.00	0.05	1.74E-06	17	60	60	9.00E-01	Nerve_Tibial
PTSD	ENSG00000163681.14	SLMAP	-0.52	-0.01	6.05E-01	0.00	0.04	2.62E-05	12	20	20	9.00E-01	Nerve_Tibial
PTSD	ENSG00000153721.18	CNKSR3	-0.52	-0.01	6.06E-01	0.00	0.07	6.81E-08	21	61	61	9.00E-01	Nerve_Tibial
PTSD	ENSG00000125846.15	ZNF133	-0.52	-0.03	6.06E-01	0.00	0.01	3.11E-02	11	15	15	9.00E-01	Nerve_Tibial
PTSD	ENSG00000227292.1	AC009229.5	-0.52	-0.01	6.06E-01	0.00	0.09	4.72E-11	11	25	25	9.00E-01	Nerve_Tibial
PTSD	ENSG00000065882.15	TBC1D1	0.52	0.01	6.06E-01	0.00	0.12	1.94E-13	11	14	14	9.00E-01	Nerve_Tibial
PTSD	ENSG00000181350.11	LRRC75A	0.52	0.01	6.06E-01	0.00	0.05	9.47E-07	16	37	37	9.00E-01	Nerve_Tibial
PTSD	ENSG00000172775.16	FAM192A	0.52	0.00	6.06E-01	0.02	0.24	4.18E-28	11	15	15	9.00E-01	Nerve_Tibial
PTSD	ENSG00000223496.2	EXOSC6	-0.52	0.00	6.06E-01	0.04	0.71	2.20E-142	13	23	23	9.00E-01	Nerve_Tibial
PTSD	ENSG00000172568.4	FNDC9	-0.51	-0.01	6.07E-01	0.01	0.05	1.00E-06	25	29	29	9.00E-01	Nerve_Tibial
PTSD	ENSG00000254636.1	ARMS2	0.51	0.01	6.07E-01	0.01	0.07	1.83E-08	19	34	34	9.00E-01	Nerve_Tibial
PTSD	ENSG00000146094.13	DOK3	-0.51	-0.01	6.07E-01	0.02	0.17	2.95E-19	12	23	23	9.00E-01	Nerve_Tibial
PTSD	ENSG00000278238.1	RP11-245D16.4	-0.51	-0.01	6.07E-01	0.01	0.08	3.99E-09	18	40	40	9.00E-01	Nerve_Tibial
PTSD	ENSG00000100678.18	SLC8A3	0.51	0.00	6.07E-01	0.05	0.17	4.83E-20	3	3	3	9.00E-01	Nerve_Tibial
PTSD	ENSG00000122870.11	BICC1	0.51	0.00	6.07E-01	0.02	0.21	2.96E-24	27	59	59	9.01E-01	Nerve_Tibial
PTSD	ENSG00000107959.15	PITRM1	-0.51	0.00	6.07E-01	0.02	0.32	3.35E-40	35	74	74	9.01E-01	Nerve_Tibial
PTSD	ENSG00000122705.16	CLTA	0.51	0.03	6.08E-01	0.00	0.01	3.41E-02	2	5	5	9.01E-01	Nerve_Tibial
PTSD	ENSG00000151893.14	CACUL1	-0.51	-0.01	6.08E-01	0.00	0.13	2.90E-15	14	28	28	9.01E-01	Nerve_Tibial
PTSD	ENSG00000049239.12	H6PD	0.51	0.01	6.08E-01	0.00	0.19	2.69E-22	4	10	10	9.01E-01	Nerve_Tibial
PTSD	ENSG00000257594.3	GALNT4	0.51	0.00	6.08E-01	0.02	0.25	8.50E-32	24	52	52	9.01E-01	Nerve_Tibial
PTSD	ENSG00000152749.7	GPR180	-0.51	-0.05	6.08E-01	0.00	0.48	4.21E-71	2	20	20	9.01E-01	Nerve_Tibial
PTSD	ENSG00000254689.1	RP11-354A14.1	-0.51	-0.06	6.09E-01	0.00	0.07	2.14E-08	5	18	18	9.02E-01	Nerve_Tibial
PTSD	ENSG00000165238.16	WNK2	0.51	0.01	6.09E-01	0.00	0.04	6.41E-05	11	12	12	9.02E-01	Nerve_Tibial
PTSD	ENSG00000134545.13	KLRC1	-0.51	-0.01	6.09E-01	0.01	0.07	8.01E-09	16	32	32	9.02E-01	Nerve_Tibial
PTSD	ENSG00000276529.1	AP001505.10	-0.51	-0.01	6.09E-01	0.00	0.21	6.22E-25	9	25	25	9.02E-01	Nerve_Tibial
PTSD	ENSG00000243789.10	JMJD7	0.51	0.00	6.09E-01	0.02	0.23	1.55E-27	21	39	39	9.02E-01	Nerve_Tibial
PTSD	ENSG00000104154.6	SLC30A4	-0.51	-0.02	6.09E-01	0.00	0.02	2.60E-03	40	41	41	9.02E-01	Nerve_Tibial
PTSD	ENSG00000112697.15	TMEM30A	0.51	0.01	6.09E-01	0.00	0.09	3.52E-11	12	17	17	9.02E-01	Nerve_Tibial
PTSD	ENSG00000182648.11	LINC01006	-0.51	-0.01	6.09E-01	0.00	0.06	1.60E-07	19	55	55	9.02E-01	Nerve_Tibial
PTSD	ENSG00000171885.13	AQP4	-0.51	-0.01	6.10E-01	0.00	0.03	2.47E-04	14	18	18	9.02E-01	Nerve_Tibial
PTSD	ENSG00000166133.17	RPUSD2	-0.51	-0.02	6.10E-01	0.00	0.03	1.60E-04	18	45	45	9.02E-01	Nerve_Tibial
PTSD	ENSG00000113845.9	TIMMDC1	-0.51	-0.01	6.10E-01	0.00	0.06	1.20E-07	30	58	58	9.02E-01	Nerve_Tibial
PTSD	ENSG00000126822.16	PLEKHG3	0.51	0.02	6.10E-01	0.00	0.03	3.52E-04	29	32	32	9.02E-01	Nerve_Tibial
PTSD	ENSG00000136827.11	TOR1A	0.51	0.01	6.10E-01	0.00	0.07	1.99E-08	18	25	25	9.02E-01	Nerve_Tibial
PTSD	ENSG00000277851.1	RP11-756G20.1	0.51	0.01	6.10E-01	0.01	0.06	6.90E-07	3	5	5	9.02E-01	Nerve_Tibial
PTSD	ENSG00000127418.14	FGFRL1	-0.51	-0.02	6.11E-01	0.00	0.10	3.22E-11	8	24	24	9.02E-01	Nerve_Tibial
PTSD	ENSG00000123179.13	EBPL	-0.51	0.00	6.11E-01	0.09	0.47	1.72E-67	53	61	61	9.02E-01	Nerve_Tibial
PTSD	ENSG00000152082.13	MZT2B	-0.51	-0.02	6.11E-01	0.00	0.07	3.64E-08	7	10	10	9.02E-01	Nerve_Tibial
PTSD	ENSG00000231389.7	HLA-DPA1	-0.51	0.00	6.11E-01	0.03	0.24	7.55E-28	70	84	84	9.02E-01	Nerve_Tibial
PTSD	ENSG00000119431.9	HDHD3	0.51	0.00	6.11E-01	0.04	0.37	1.40E-47	40	89	89	9.03E-01	Nerve_Tibial
PTSD	ENSG00000105325.13	FZR1	0.51	0.06	6.11E-01	0.00	0.16	7.70E-18	2	12	12	9.03E-01	Nerve_Tibial
PTSD	ENSG00000124249.6	KCNK15	0.51	0.01	6.11E-01	0.01	0.06	3.47E-07	37	76	76	9.03E-01	Nerve_Tibial
PTSD	ENSG00000198931.10	APRT	-0.51	-0.01	6.12E-01	0.00	0.10	6.50E-12	3	4	4	9.03E-01	Nerve_Tibial
PTSD	ENSG00000171310.10	CHST11	-0.51	-0.02	6.12E-01	0.00	0.04	2.04E-05	32	69	69	9.03E-01	Nerve_Tibial
PTSD	ENSG00000177600.8	RPLP2	0.51	0.08	6.12E-01	0.00	0.20	1.99E-23	6	14	14	9.03E-01	Nerve_Tibial
PTSD	ENSG00000121316.10	PLBD1	0.51	0.02	6.12E-01	0.00	0.01	1.54E-02	3	12	12	9.03E-01	Nerve_Tibial
PTSD	ENSG00000158022.6	TRIM63	0.51	0.01	6.12E-01	0.00	0.07	9.29E-09	1	10	10	9.03E-01	Nerve_Tibial
PTSD	ENSG00000171864.4	PRND	-0.51	-0.02	6.12E-01	0.00	0.06	1.51E-07	16	44	44	9.03E-01	Nerve_Tibial
PTSD	ENSG00000174448.8	STARD6	-0.51	-0.01	6.12E-01	0.01	0.06	2.87E-08	23	31	31	9.03E-01	Nerve_Tibial
PTSD	ENSG00000154102.10	C16orf74	-0.51	-0.01	6.12E-01	0.01	0.07	3.37E-08	13	34	34	9.03E-01	Nerve_Tibial
PTSD	ENSG00000267605.5	CTD-3220F14.1	-0.51	0.00	6.12E-01	0.03	0.11	5.00E-13	27	41	41	9.03E-01	Nerve_Tibial
PTSD	ENSG00000237190.3	CDKN2AIPNL	-0.51	-0.28	6.12E-01	0.00	0.09	6.02E-11	14	23	23	9.03E-01	Nerve_Tibial
PTSD	ENSG00000141756.18	FKBP10	0.51	0.02	6.12E-01	0.00	0.02	5.01E-03	22	45	45	9.03E-01	Nerve_Tibial
PTSD	ENSG00000160593.18	JAML	-0.51	0.00	6.12E-01	0.02	0.30	1.60E-36	17	30	30	9.03E-01	Nerve_Tibial
PTSD	ENSG00000257543.1	RP11-321F8.4	0.51	0.01	6.13E-01	0.01	0.03	1.39E-04	12	40	40	9.03E-01	Nerve_Tibial
PTSD	ENSG00000189280.3	GJB5	0.51	0.00	6.13E-01	0.03	0.32	2.41E-39	24	53	53	9.03E-01	Nerve_Tibial
PTSD	ENSG00000231437.3	LINC01750	0.51	0.02	6.13E-01	0.00	0.07	2.54E-08	9	18	18	9.03E-01	Nerve_Tibial
PTSD	ENSG00000198270.12	TMEM116	0.51	0.00	6.13E-01	0.03	0.18	4.13E-21	25	29	29	9.03E-01	Nerve_Tibial
PTSD	ENSG00000168004.9	HRASLS5	-0.51	-0.02	6.13E-01	0.00	0.04	5.65E-05	7	11	11	9.03E-01	Nerve_Tibial
PTSD	ENSG00000101160.13	CTSZ	0.51	0.03	6.13E-01	0.00	0.12	4.57E-14	2	10	10	9.03E-01	Nerve_Tibial
PTSD	ENSG00000115750.16	TAF1B	0.51	0.00	6.13E-01	0.02	0.42	1.31E-56	59	74	74	9.03E-01	Nerve_Tibial
PTSD	ENSG00000228857.2	AC104653.1	0.51	0.01	6.13E-01	0.02	0.07	1.17E-08	64	80	80	9.03E-01	Nerve_Tibial
PTSD	ENSG00000116237.15	ICMT	0.51	0.01	6.13E-01	0.02	0.28	1.60E-34	10	15	15	9.03E-01	Nerve_Tibial
PTSD	ENSG00000169302.14	STK32A	0.50	0.00	6.14E-01	0.02	0.35	8.81E-45	15	19	19	9.03E-01	Nerve_Tibial
PTSD	ENSG00000156398.12	SFXN2	-0.50	0.00	6.14E-01	0.02	0.30	1.09E-36	13	14	14	9.03E-01	Nerve_Tibial
PTSD	ENSG00000261064.1	RP11-1000B6.3	-0.50	-0.01	6.14E-01	0.00	0.12	4.16E-14	9	25	25	9.03E-01	Nerve_Tibial
PTSD	ENSG00000141404.15	GNAL	0.50	0.01	6.14E-01	0.00	0.18	1.72E-20	7	38	38	9.03E-01	Nerve_Tibial
PTSD	ENSG00000143977.13	SNRPG	-0.50	-0.02	6.14E-01	0.00	0.01	2.02E-02	8	19	19	9.03E-01	Nerve_Tibial
PTSD	ENSG00000166441.12	RPL27A	0.50	0.03	6.14E-01	0.00	0.06	6.19E-07	8	14	14	9.03E-01	Nerve_Tibial
PTSD	ENSG00000120802.13	TMPO	0.50	0.01	6.14E-01	0.01	0.10	1.70E-11	11	12	12	9.03E-01	Nerve_Tibial
PTSD	ENSG00000240875.5	LINC00886	0.50	0.01	6.14E-01	0.00	0.45	1.22E-63	16	33	33	9.03E-01	Nerve_Tibial
PTSD	ENSG00000183117.18	CSMD1	-0.50	0.00	6.15E-01	0.06	0.38	4.91E-49	2	6	6	9.03E-01	Nerve_Tibial
PTSD	ENSG00000277420.1	CH17-408M7.1	-0.50	-0.01	6.15E-01	0.00	0.05	3.22E-06	8	21	21	9.03E-01	Nerve_Tibial
PTSD	ENSG00000205356.9	TECPR1	0.50	0.03	6.15E-01	0.00	0.08	3.66E-09	10	31	31	9.03E-01	Nerve_Tibial
PTSD	ENSG00000106624.10	AEBP1	0.50	0.09	6.15E-01	0.00	0.07	8.41E-09	4	8	8	9.03E-01	Nerve_Tibial
PTSD	ENSG00000183111.11	ARHGEF37	0.50	0.01	6.15E-01	0.00	0.09	4.04E-10	9	10	10	9.03E-01	Nerve_Tibial
PTSD	ENSG00000180425.11	C11orf71	-0.50	-0.01	6.15E-01	0.01	0.17	8.65E-20	46	66	66	9.03E-01	Nerve_Tibial
PTSD	ENSG00000066923.17	STAG3	0.50	0.01	6.15E-01	0.00	0.09	2.17E-10	49	93	93	9.03E-01	Nerve_Tibial
PTSD	ENSG00000175161.13	CADM2	-0.50	-0.01	6.15E-01	0.00	0.04	2.48E-05	56	80	80	9.03E-01	Nerve_Tibial
PTSD	ENSG00000157870.14	FAM213B	0.50	0.01	6.15E-01	0.00	0.06	1.68E-07	4	9	9	9.03E-01	Nerve_Tibial
PTSD	ENSG00000125534.9	PPDPF	-0.50	-0.01	6.16E-01	0.00	0.32	6.76E-40	35	67	67	9.03E-01	Nerve_Tibial
PTSD	ENSG00000125459.14	MSTO1	0.50	0.01	6.16E-01	0.00	0.05	2.98E-06	9	16	16	9.03E-01	Nerve_Tibial
PTSD	ENSG00000114770.16	ABCC5	-0.50	-0.01	6.16E-01	0.00	0.17	7.29E-20	40	51	51	9.03E-01	Nerve_Tibial
PTSD	ENSG00000105519.15	CAPS	-0.50	0.00	6.16E-01	0.14	0.39	1.01E-51	48	71	71	9.03E-01	Nerve_Tibial
PTSD	ENSG00000233056.2	ERVH48-1	0.50	0.02	6.16E-01	0.00	0.02	2.82E-03	4	10	10	9.03E-01	Nerve_Tibial
PTSD	ENSG00000132406.11	TMEM128	0.50	0.01	6.16E-01	0.01	0.19	3.37E-22	15	40	40	9.03E-01	Nerve_Tibial
PTSD	ENSG00000170004.16	CHD3	0.50	0.01	6.16E-01	0.00	0.02	1.75E-03	23	44	44	9.03E-01	Nerve_Tibial
PTSD	ENSG00000038210.12	PI4K2B	0.50	0.02	6.16E-01	0.00	0.15	2.98E-17	11	24	24	9.03E-01	Nerve_Tibial
PTSD	ENSG00000260721.1	AF067845.1	0.50	0.01	6.16E-01	0.01	0.03	2.00E-04	16	39	39	9.03E-01	Nerve_Tibial
PTSD	ENSG00000116266.10	STXBP3	-0.50	-0.01	6.16E-01	0.00	0.06	3.36E-07	13	21	21	9.03E-01	Nerve_Tibial
PTSD	ENSG00000205221.12	VIT	-0.50	-0.01	6.16E-01	0.00	0.21	2.97E-24	7	20	20	9.03E-01	Nerve_Tibial
PTSD	ENSG00000131069.19	ACSS2	0.50	0.00	6.17E-01	0.02	0.13	2.60E-15	18	22	22	9.03E-01	Nerve_Tibial
PTSD	ENSG00000162873.14	KLHDC8A	0.50	0.01	6.17E-01	0.01	0.17	1.16E-19	18	32	32	9.03E-01	Nerve_Tibial
PTSD	ENSG00000126775.8	ATG14	0.50	0.28	6.17E-01	0.00	0.15	1.63E-17	3	9	9	9.03E-01	Nerve_Tibial
PTSD	ENSG00000131669.9	NINJ1	0.50	0.01	6.17E-01	0.01	0.15	8.76E-17	17	52	52	9.03E-01	Nerve_Tibial
PTSD	ENSG00000197479.6	PCDHB11	-0.50	0.00	6.17E-01	0.03	0.17	1.11E-19	24	52	52	9.03E-01	Nerve_Tibial
PTSD	ENSG00000154258.16	ABCA9	0.50	0.02	6.17E-01	0.00	0.04	9.02E-05	10	48	48	9.03E-01	Nerve_Tibial
PTSD	ENSG00000122678.16	POLM	-0.50	0.00	6.17E-01	0.05	0.46	2.33E-65	40	72	72	9.03E-01	Nerve_Tibial
PTSD	ENSG00000100116.16	GCAT	-0.50	-2.26	6.17E-01	0.00	0.01	1.76E-02	1	4	4	9.03E-01	Nerve_Tibial
PTSD	ENSG00000166979.12	EVA1C	0.50	0.02	6.17E-01	0.00	0.02	1.72E-03	10	13	13	9.03E-01	Nerve_Tibial
PTSD	ENSG00000160180.15	TFF3	-0.50	-0.02	6.18E-01	0.00	0.03	1.22E-04	7	25	25	9.03E-01	Nerve_Tibial
PTSD	ENSG00000158715.5	SLC45A3	-0.50	-0.02	6.18E-01	0.00	0.02	5.87E-03	1	1	1	9.03E-01	Nerve_Tibial
PTSD	ENSG00000131437.15	KIF3A	-0.50	-0.01	6.18E-01	0.01	0.19	1.55E-22	12	22	22	9.03E-01	Nerve_Tibial
PTSD	ENSG00000163902.11	RPN1	-0.50	-0.03	6.18E-01	0.00	0.13	3.10E-15	11	18	18	9.03E-01	Nerve_Tibial
PTSD	ENSG00000272622.1	RP11-395N3.2	-0.50	-0.01	6.18E-01	0.01	0.05	4.60E-06	8	17	17	9.03E-01	Nerve_Tibial
PTSD	ENSG00000167981.5	ZNF597	0.50	0.00	6.18E-01	0.04	0.14	4.62E-16	21	32	32	9.03E-01	Nerve_Tibial
PTSD	ENSG00000240065.7	PSMB9	-0.50	-0.01	6.18E-01	0.01	0.16	4.66E-18	16	16	16	9.03E-01	Nerve_Tibial
PTSD	ENSG00000205209.7	SCGB2B2	-0.50	-0.02	6.18E-01	0.00	0.03	2.22E-04	11	17	17	9.03E-01	Nerve_Tibial
PTSD	ENSG00000091542.8	ALKBH5	0.50	0.00	6.18E-01	0.02	0.23	4.76E-28	13	18	18	9.03E-01	Nerve_Tibial
PTSD	ENSG00000104432.13	IL7	-0.50	-0.01	6.19E-01	0.01	0.11	1.07E-12	19	23	23	9.03E-01	Nerve_Tibial
PTSD	ENSG00000103196.11	CRISPLD2	-0.50	-0.01	6.19E-01	0.00	0.06	2.76E-07	12	29	29	9.03E-01	Nerve_Tibial
PTSD	ENSG00000184384.13	MAML2	-0.50	-0.05	6.19E-01	0.00	0.03	3.08E-04	1	4	4	9.03E-01	Nerve_Tibial
PTSD	ENSG00000137819.13	PAQR5	0.50	0.00	6.19E-01	0.01	0.28	2.87E-34	19	30	30	9.03E-01	Nerve_Tibial
PTSD	ENSG00000177234.7	LINC01561	-0.50	-0.01	6.19E-01	0.00	0.04	1.76E-05	22	54	54	9.03E-01	Nerve_Tibial
PTSD	ENSG00000155363.18	MOV10	0.50	0.12	6.19E-01	0.00	0.13	1.13E-14	2	13	13	9.03E-01	Nerve_Tibial
PTSD	ENSG00000169629.11	RGPD8	0.50	0.00	6.19E-01	0.15	0.55	4.11E-85	17	35	35	9.03E-01	Nerve_Tibial
PTSD	ENSG00000249159.6	RP11-480D4.2	-0.50	0.00	6.19E-01	0.01	0.06	4.50E-07	43	79	79	9.03E-01	Nerve_Tibial
PTSD	ENSG00000141337.12	ARSG	0.50	0.02	6.19E-01	0.00	0.06	1.05E-07	9	21	21	9.03E-01	Nerve_Tibial
PTSD	ENSG00000171097.13	KYAT1	0.50	0.01	6.19E-01	0.00	0.10	2.51E-11	9	27	27	9.03E-01	Nerve_Tibial
PTSD	ENSG00000273091.1	AP000255.6	0.50	0.01	6.19E-01	0.00	0.04	8.87E-06	6	11	11	9.03E-01	Nerve_Tibial
PTSD	ENSG00000158691.14	ZSCAN12	0.50	0.01	6.19E-01	0.01	0.05	1.18E-06	40	40	40	9.03E-01	Nerve_Tibial
PTSD	ENSG00000233878.1	AC073133.1	-0.50	0.00	6.19E-01	0.02	0.28	4.68E-34	8	29	29	9.03E-01	Nerve_Tibial
PTSD	ENSG00000169641.13	LUZP1	-0.50	-0.17	6.19E-01	0.00	0.12	2.04E-13	12	27	27	9.03E-01	Nerve_Tibial
PTSD	ENSG00000013561.17	RNF14	-0.50	-0.04	6.20E-01	0.00	0.13	2.77E-14	10	50	50	9.03E-01	Nerve_Tibial
PTSD	ENSG00000168397.16	ATG4B	0.50	0.02	6.20E-01	0.00	0.11	2.96E-13	21	49	49	9.03E-01	Nerve_Tibial
PTSD	ENSG00000213903.8	LTB4R	0.50	0.05	6.20E-01	0.00	0.27	2.93E-32	28	36	36	9.03E-01	Nerve_Tibial
PTSD	ENSG00000170035.15	UBE2E3	-0.50	-0.41	6.20E-01	0.00	0.02	3.12E-03	1	41	41	9.03E-01	Nerve_Tibial
PTSD	ENSG00000147437.9	GNRH1	0.50	0.02	6.20E-01	0.00	0.05	7.45E-06	35	46	46	9.03E-01	Nerve_Tibial
PTSD	ENSG00000178026.12	LRRC75B	0.50	0.02	6.20E-01	0.00	0.02	4.53E-03	9	17	17	9.03E-01	Nerve_Tibial
PTSD	ENSG00000124205.15	EDN3	-0.50	-0.01	6.20E-01	0.01	0.34	2.68E-43	4	14	14	9.03E-01	Nerve_Tibial
PTSD	ENSG00000188803.14	SHISA6	0.50	0.01	6.20E-01	0.00	0.09	1.90E-10	24	49	49	9.03E-01	Nerve_Tibial
PTSD	ENSG00000187775.16	DNAH17	0.50	0.02	6.20E-01	0.00	0.14	1.37E-15	13	29	29	9.04E-01	Nerve_Tibial
PTSD	ENSG00000243819.4	RN7SL832P	0.50	0.01	6.21E-01	0.00	0.20	2.99E-23	14	40	40	9.04E-01	Nerve_Tibial
PTSD	ENSG00000250056.5	LINC01018	0.49	0.01	6.21E-01	0.00	0.08	6.86E-10	6	12	12	9.04E-01	Nerve_Tibial
PTSD	ENSG00000169972.11	PUSL1	0.49	0.01	6.21E-01	0.00	0.06	4.80E-07	4	6	6	9.04E-01	Nerve_Tibial
PTSD	ENSG00000088832.16	FKBP1A	-0.49	-0.04	6.21E-01	0.00	0.08	6.52E-10	12	30	30	9.04E-01	Nerve_Tibial
PTSD	ENSG00000225978.3	HAR1A	-0.49	-0.03	6.21E-01	0.00	0.03	2.38E-04	8	23	23	9.04E-01	Nerve_Tibial
PTSD	ENSG00000130818.11	ZNF426	-0.49	-0.07	6.21E-01	0.00	0.08	5.61E-09	4	29	29	9.04E-01	Nerve_Tibial
PTSD	ENSG00000090924.14	PLEKHG2	-0.49	-0.03	6.22E-01	0.00	0.02	2.80E-03	7	15	15	9.04E-01	Nerve_Tibial
PTSD	ENSG00000140465.13	CYP1A1	0.49	0.00	6.22E-01	0.01	0.05	4.28E-06	25	39	39	9.04E-01	Nerve_Tibial
PTSD	ENSG00000052841.14	TTC17	-0.49	-0.02	6.22E-01	0.00	0.01	1.25E-02	32	57	57	9.04E-01	Nerve_Tibial
PTSD	ENSG00000116882.14	HAO2	0.49	0.01	6.22E-01	0.00	0.04	1.36E-05	7	17	17	9.04E-01	Nerve_Tibial
PTSD	ENSG00000078487.17	ZCWPW1	-0.49	-0.01	6.22E-01	0.00	0.25	5.84E-30	22	37	37	9.04E-01	Nerve_Tibial
PTSD	ENSG00000178038.16	ALS2CL	-0.49	-0.02	6.22E-01	0.00	0.07	3.17E-08	22	29	29	9.04E-01	Nerve_Tibial
PTSD	ENSG00000096696.13	DSP	-0.49	0.00	6.22E-01	0.03	0.28	8.06E-35	26	35	35	9.04E-01	Nerve_Tibial
PTSD	ENSG00000146574.15	CCZ1B	-0.49	0.00	6.22E-01	0.06	0.63	2.95E-114	27	70	70	9.04E-01	Nerve_Tibial
PTSD	ENSG00000185988.11	PLK5	0.49	0.02	6.22E-01	0.00	0.04	5.44E-05	4	14	14	9.05E-01	Nerve_Tibial
PTSD	ENSG00000182993.3	C12orf60	-0.49	0.00	6.23E-01	0.02	0.36	1.43E-45	2	6	6	9.05E-01	Nerve_Tibial
PTSD	ENSG00000214866.8	DCDC2C	0.49	0.01	6.23E-01	0.00	0.11	1.63E-12	17	36	36	9.05E-01	Nerve_Tibial
PTSD	ENSG00000257743.8	MGAM2	0.49	0.00	6.23E-01	0.03	0.48	9.46E-69	25	74	74	9.05E-01	Nerve_Tibial
PTSD	ENSG00000078246.16	TULP3	0.49	0.01	6.23E-01	0.00	0.16	6.09E-18	5	16	16	9.05E-01	Nerve_Tibial
PTSD	ENSG00000136297.14	MMD2	0.49	0.03	6.23E-01	0.00	0.04	1.71E-05	8	20	20	9.05E-01	Nerve_Tibial
PTSD	ENSG00000100364.18	KIAA0930	-0.49	-0.04	6.23E-01	0.00	0.04	6.60E-05	5	12	12	9.05E-01	Nerve_Tibial
PTSD	ENSG00000145730.20	PAM	-0.49	-0.02	6.23E-01	0.00	0.05	2.52E-06	9	13	13	9.05E-01	Nerve_Tibial
PTSD	ENSG00000168175.14	MAPK1IP1L	-0.49	-0.27	6.24E-01	0.00	0.06	5.76E-07	2	8	8	9.05E-01	Nerve_Tibial
PTSD	ENSG00000196458.10	ZNF605	-0.49	-1.13	6.24E-01	0.00	0.37	8.29E-49	1	28	28	9.05E-01	Nerve_Tibial
PTSD	ENSG00000125991.19	ERGIC3	0.49	0.01	6.24E-01	0.01	0.14	2.16E-15	8	9	9	9.05E-01	Nerve_Tibial
PTSD	ENSG00000145494.11	NDUFS6	0.49	0.03	6.24E-01	0.00	0.02	1.01E-02	21	53	53	9.05E-01	Nerve_Tibial
PTSD	ENSG00000163468.14	CCT3	0.49	0.03	6.24E-01	0.00	0.11	2.29E-12	21	54	54	9.05E-01	Nerve_Tibial
PTSD	ENSG00000071189.21	SNX13	-0.49	-0.02	6.24E-01	0.00	0.19	1.34E-21	19	59	59	9.05E-01	Nerve_Tibial
PTSD	ENSG00000111731.12	C2CD5	0.49	0.00	6.24E-01	0.02	0.19	3.61E-23	45	55	55	9.05E-01	Nerve_Tibial
PTSD	ENSG00000261363.2	RP11-134D3.2	-0.49	0.00	6.24E-01	0.02	0.07	8.97E-09	25	68	68	9.05E-01	Nerve_Tibial
PTSD	ENSG00000204899.5	MZT1	-0.49	-0.01	6.24E-01	0.00	0.06	2.08E-07	3	4	4	9.05E-01	Nerve_Tibial
PTSD	ENSG00000148688.13	RPP30	0.49	0.01	6.24E-01	0.00	0.01	1.67E-02	22	33	33	9.05E-01	Nerve_Tibial
PTSD	ENSG00000171163.15	ZNF692	-0.49	-0.06	6.25E-01	0.00	0.02	1.86E-03	9	19	19	9.05E-01	Nerve_Tibial
PTSD	ENSG00000101181.17	MTG2	-0.49	0.00	6.25E-01	0.02	0.10	4.04E-11	25	49	49	9.05E-01	Nerve_Tibial
PTSD	ENSG00000005379.15	TSPOAP1	0.49	0.04	6.25E-01	0.00	0.23	8.78E-27	11	21	21	9.05E-01	Nerve_Tibial
PTSD	ENSG00000197265.8	GTF2E2	-0.49	-0.04	6.25E-01	0.00	0.03	2.19E-04	8	32	32	9.05E-01	Nerve_Tibial
PTSD	ENSG00000229373.8	LINC00452	-0.49	-0.03	6.25E-01	0.00	0.14	1.41E-15	2	11	11	9.05E-01	Nerve_Tibial
PTSD	ENSG00000110917.7	MLEC	-0.49	-0.06	6.25E-01	0.00	0.10	2.61E-11	7	23	23	9.05E-01	Nerve_Tibial
PTSD	ENSG00000163064.6	EN1	0.49	0.01	6.26E-01	0.01	0.05	1.74E-06	27	48	48	9.06E-01	Nerve_Tibial
PTSD	ENSG00000197653.15	DNAH10	-0.49	-0.12	6.26E-01	0.00	0.05	1.53E-06	2	15	15	9.06E-01	Nerve_Tibial
PTSD	ENSG00000133835.14	HSD17B4	-0.49	-0.01	6.26E-01	0.01	0.25	2.69E-29	10	17	17	9.06E-01	Nerve_Tibial
PTSD	ENSG00000158865.12	SLC5A11	0.49	0.00	6.26E-01	0.15	0.48	8.44E-70	33	62	62	9.06E-01	Nerve_Tibial
PTSD	ENSG00000170873.18	MTSS1	0.49	0.01	6.26E-01	0.00	0.09	4.93E-10	11	16	16	9.06E-01	Nerve_Tibial
PTSD	ENSG00000166199.12	ALKBH3	-0.49	-0.51	6.26E-01	0.00	0.06	5.13E-07	2	7	7	9.06E-01	Nerve_Tibial
PTSD	ENSG00000196510.12	ANAPC7	0.49	0.02	6.26E-01	0.00	0.03	3.80E-04	1	2	2	9.06E-01	Nerve_Tibial
PTSD	ENSG00000154252.11	GAL3ST2	0.49	0.50	6.26E-01	0.00	0.14	1.34E-16	3	10	10	9.06E-01	Nerve_Tibial
PTSD	ENSG00000101004.14	NINL	-0.49	-0.01	6.27E-01	0.00	0.15	1.81E-17	7	36	36	9.06E-01	Nerve_Tibial
PTSD	ENSG00000159199.13	ATP5G1	0.49	0.05	6.27E-01	0.00	0.05	7.10E-06	2	15	15	9.06E-01	Nerve_Tibial
PTSD	ENSG00000103852.12	TTC23	0.49	0.01	6.27E-01	0.00	0.16	4.60E-18	34	72	72	9.06E-01	Nerve_Tibial
PTSD	ENSG00000127311.9	HELB	0.49	0.00	6.27E-01	0.04	0.40	1.80E-53	17	28	28	9.06E-01	Nerve_Tibial
PTSD	ENSG00000269486.2	CTC-360G5.9	-0.49	-0.01	6.27E-01	0.01	0.36	1.80E-46	13	20	20	9.06E-01	Nerve_Tibial
PTSD	ENSG00000213347.10	MXD3	0.49	0.04	6.27E-01	0.00	0.33	1.93E-41	3	12	12	9.06E-01	Nerve_Tibial
PTSD	ENSG00000197548.12	ATG7	0.49	0.01	6.27E-01	0.00	0.13	2.51E-15	5	11	11	9.07E-01	Nerve_Tibial
PTSD	ENSG00000187624.8	C17orf97	-0.49	0.00	6.28E-01	0.32	0.66	2.42E-121	11	42	42	9.07E-01	Nerve_Tibial
PTSD	ENSG00000169410.9	PTPN9	-0.48	-0.02	6.28E-01	0.00	0.05	4.49E-06	19	34	34	9.07E-01	Nerve_Tibial
PTSD	ENSG00000127990.15	SGCE	0.48	0.00	6.28E-01	0.02	0.26	1.41E-31	14	21	21	9.07E-01	Nerve_Tibial
PTSD	ENSG00000178568.14	ERBB4	0.48	0.01	6.28E-01	0.00	0.17	6.73E-20	45	61	61	9.07E-01	Nerve_Tibial
PTSD	ENSG00000010270.13	STARD3NL	-0.48	-0.01	6.28E-01	0.00	0.06	3.31E-07	22	41	41	9.07E-01	Nerve_Tibial
PTSD	ENSG00000179299.16	NSUN7	-0.48	0.00	6.28E-01	0.02	0.15	1.33E-16	9	22	22	9.07E-01	Nerve_Tibial
PTSD	ENSG00000143799.12	PARP1	-0.48	-0.01	6.29E-01	0.01	0.23	1.11E-26	30	48	48	9.07E-01	Nerve_Tibial
PTSD	ENSG00000232629.8	HLA-DQB2	0.48	0.00	6.29E-01	0.24	0.67	5.76E-126	46	54	54	9.07E-01	Nerve_Tibial
PTSD	ENSG00000183230.16	CTNNA3	-0.48	0.00	6.29E-01	0.03	0.30	9.77E-37	49	103	103	9.07E-01	Nerve_Tibial
PTSD	ENSG00000167371.17	PRRT2	-0.48	-0.04	6.29E-01	0.00	0.03	1.14E-04	3	10	10	9.07E-01	Nerve_Tibial
PTSD	ENSG00000197563.10	PIGN	-0.48	0.00	6.29E-01	0.03	0.29	7.30E-35	35	68	68	9.07E-01	Nerve_Tibial
PTSD	ENSG00000120697.8	ALG5	0.48	0.36	6.29E-01	0.00	0.01	2.91E-02	15	21	21	9.07E-01	Nerve_Tibial
PTSD	ENSG00000164308.16	ERAP2	0.48	0.00	6.29E-01	0.25	0.67	1.89E-123	31	50	50	9.07E-01	Nerve_Tibial
PTSD	ENSG00000180190.11	TDRP	-0.48	-0.01	6.29E-01	0.00	0.02	1.48E-03	20	33	33	9.07E-01	Nerve_Tibial
PTSD	ENSG00000158161.15	EYA3	0.48	0.16	6.29E-01	0.00	0.24	6.02E-28	1	27	27	9.07E-01	Nerve_Tibial
PTSD	ENSG00000118017.3	A4GNT	-0.48	0.00	6.29E-01	0.10	0.50	4.71E-75	29	52	52	9.07E-01	Nerve_Tibial
PTSD	ENSG00000161980.5	POLR3K	0.48	0.03	6.30E-01	0.00	0.15	1.50E-16	9	31	31	9.07E-01	Nerve_Tibial
PTSD	ENSG00000233237.6	LINC00472	0.48	0.02	6.30E-01	0.00	0.03	6.04E-04	5	5	5	9.07E-01	Nerve_Tibial
PTSD	ENSG00000144036.15	EXOC6B	0.48	0.01	6.30E-01	0.00	0.07	4.52E-08	36	47	47	9.07E-01	Nerve_Tibial
PTSD	ENSG00000102683.7	SGCG	-0.48	0.00	6.30E-01	0.01	0.08	5.31E-09	60	101	101	9.07E-01	Nerve_Tibial
PTSD	ENSG00000111652.9	COPS7A	-0.48	-0.02	6.30E-01	0.00	0.14	1.27E-15	5	13	13	9.07E-01	Nerve_Tibial
PTSD	ENSG00000266490.1	CTD-2349P21.9	0.48	0.01	6.30E-01	0.01	0.07	2.72E-08	24	48	48	9.07E-01	Nerve_Tibial
PTSD	ENSG00000242282.6	AC108488.4	0.48	0.01	6.30E-01	0.01	0.07	1.74E-08	9	18	18	9.07E-01	Nerve_Tibial
PTSD	ENSG00000272360.1	RP11-359I18.5	-0.48	0.00	6.30E-01	0.03	0.14	2.73E-16	8	14	14	9.07E-01	Nerve_Tibial
PTSD	ENSG00000100225.17	FBXO7	-0.48	0.00	6.30E-01	0.06	0.39	9.67E-53	17	26	26	9.07E-01	Nerve_Tibial
PTSD	ENSG00000120594.16	PLXDC2	0.48	0.01	6.30E-01	0.00	0.07	1.52E-08	23	58	58	9.07E-01	Nerve_Tibial
PTSD	ENSG00000226237.1	GAS1RR	-0.48	-0.01	6.30E-01	0.01	0.09	1.59E-10	44	47	47	9.07E-01	Nerve_Tibial
PTSD	ENSG00000276269.1	RP11-403A3.2	0.48	0.01	6.30E-01	0.00	0.09	3.26E-10	4	16	16	9.07E-01	Nerve_Tibial
PTSD	ENSG00000259772.6	RP11-16E12.2	0.48	0.01	6.31E-01	0.00	0.04	6.91E-05	9	27	27	9.07E-01	Nerve_Tibial
PTSD	ENSG00000165568.17	AKR1E2	0.48	0.01	6.31E-01	0.01	0.13	9.20E-15	27	65	65	9.07E-01	Nerve_Tibial
PTSD	ENSG00000249096.6	RP11-290F5.1	0.48	0.01	6.31E-01	0.00	0.02	4.58E-03	7	22	22	9.07E-01	Nerve_Tibial
PTSD	ENSG00000182264.8	IZUMO1	-0.48	0.00	6.31E-01	0.04	0.15	2.64E-17	19	46	46	9.07E-01	Nerve_Tibial
PTSD	ENSG00000251226.1	RP11-469N6.1	-0.48	0.00	6.31E-01	0.10	0.34	6.65E-43	15	19	19	9.07E-01	Nerve_Tibial
PTSD	ENSG00000244041.7	LINC01011	0.48	0.01	6.31E-01	0.01	0.15	7.31E-18	1	9	9	9.07E-01	Nerve_Tibial
PTSD	ENSG00000161040.16	FBXL13	0.48	0.02	6.31E-01	0.00	0.02	3.89E-03	7	20	20	9.07E-01	Nerve_Tibial
PTSD	ENSG00000124795.14	DEK	0.48	0.03	6.31E-01	0.00	0.02	1.09E-02	26	57	57	9.07E-01	Nerve_Tibial
PTSD	ENSG00000171316.11	CHD7	0.48	0.02	6.32E-01	0.00	0.02	7.97E-03	46	65	65	9.07E-01	Nerve_Tibial
PTSD	ENSG00000180773.14	SLC36A4	0.48	0.02	6.32E-01	0.00	0.09	2.14E-10	8	16	16	9.07E-01	Nerve_Tibial
PTSD	ENSG00000130208.9	APOC1	-0.48	-0.01	6.32E-01	0.01	0.02	1.07E-03	8	18	18	9.07E-01	Nerve_Tibial
PTSD	ENSG00000170074.19	FAM153A	0.48	0.02	6.32E-01	0.00	0.10	1.25E-11	9	21	21	9.07E-01	Nerve_Tibial
PTSD	ENSG00000272275.1	RP11-791G15.2	-0.48	0.00	6.32E-01	0.02	0.11	3.17E-13	8	17	17	9.07E-01	Nerve_Tibial
PTSD	ENSG00000160201.11	U2AF1	0.48	0.01	6.32E-01	0.01	0.07	4.68E-08	25	47	47	9.07E-01	Nerve_Tibial
PTSD	ENSG00000167565.12	SERTAD3	-0.48	-0.01	6.32E-01	0.01	0.16	2.70E-18	21	36	36	9.07E-01	Nerve_Tibial
PTSD	ENSG00000121940.15	CLCC1	-0.48	-0.01	6.32E-01	0.01	0.04	2.78E-05	27	42	42	9.07E-01	Nerve_Tibial
PTSD	ENSG00000185101.12	ANO9	-0.48	-0.01	6.32E-01	0.00	0.01	2.49E-02	5	10	10	9.07E-01	Nerve_Tibial
PTSD	ENSG00000005108.15	THSD7A	-0.48	-0.01	6.32E-01	0.01	0.11	2.02E-12	31	71	71	9.07E-01	Nerve_Tibial
PTSD	ENSG00000175048.16	ZDHHC14	0.48	0.06	6.33E-01	0.00	0.01	2.56E-02	6	15	15	9.07E-01	Nerve_Tibial
PTSD	ENSG00000161013.16	MGAT4B	0.48	0.07	6.33E-01	0.00	0.01	3.73E-02	5	9	9	9.07E-01	Nerve_Tibial
PTSD	ENSG00000103356.15	EARS2	-0.48	-0.01	6.33E-01	0.01	0.16	2.47E-18	12	17	17	9.07E-01	Nerve_Tibial
PTSD	ENSG00000197568.13	HHLA3	-0.48	-0.01	6.33E-01	0.01	0.18	4.28E-20	12	18	18	9.07E-01	Nerve_Tibial
PTSD	ENSG00000102858.12	MGRN1	0.48	0.00	6.33E-01	0.04	0.69	2.40E-130	18	52	52	9.07E-01	Nerve_Tibial
PTSD	ENSG00000058063.15	ATP11B	0.48	0.01	6.33E-01	0.01	0.11	4.83E-12	18	32	32	9.07E-01	Nerve_Tibial
PTSD	ENSG00000152056.16	AP1S3	-0.48	-0.01	6.33E-01	0.00	0.02	9.89E-04	9	16	16	9.07E-01	Nerve_Tibial
PTSD	ENSG00000179869.14	ABCA13	0.48	0.02	6.33E-01	0.00	0.06	3.60E-07	27	37	37	9.07E-01	Nerve_Tibial
PTSD	ENSG00000156515.21	HK1	-0.48	-0.02	6.33E-01	0.00	0.08	4.00E-09	9	20	20	9.07E-01	Nerve_Tibial
PTSD	ENSG00000114166.7	KAT2B	-0.48	-0.01	6.34E-01	0.01	0.40	3.03E-53	8	24	24	9.08E-01	Nerve_Tibial
PTSD	ENSG00000125503.12	PPP1R12C	-0.48	-0.17	6.34E-01	0.00	0.05	2.83E-06	2	4	4	9.08E-01	Nerve_Tibial
PTSD	ENSG00000088854.12	C20orf194	0.48	0.01	6.34E-01	0.01	0.17	6.47E-20	56	79	79	9.08E-01	Nerve_Tibial
PTSD	ENSG00000167178.15	ISLR2	0.48	0.02	6.34E-01	0.00	0.06	6.12E-07	5	15	15	9.08E-01	Nerve_Tibial
PTSD	ENSG00000205309.13	NT5M	0.48	0.00	6.35E-01	0.02	0.08	8.81E-10	8	26	26	9.08E-01	Nerve_Tibial
PTSD	ENSG00000260464.1	RP4-561L24.3	0.48	0.02	6.35E-01	0.00	0.03	6.77E-04	4	6	6	9.08E-01	Nerve_Tibial
PTSD	ENSG00000064687.12	ABCA7	0.47	0.00	6.35E-01	0.04	0.36	7.01E-47	17	52	52	9.08E-01	Nerve_Tibial
PTSD	ENSG00000170667.14	RASA4B	-0.47	-0.01	6.35E-01	0.01	0.15	1.47E-16	29	70	70	9.08E-01	Nerve_Tibial
PTSD	ENSG00000152583.12	SPARCL1	-0.47	-0.01	6.35E-01	0.01	0.13	2.59E-14	33	39	39	9.08E-01	Nerve_Tibial
PTSD	ENSG00000168329.13	CX3CR1	0.47	0.01	6.35E-01	0.00	0.05	1.03E-06	33	39	39	9.08E-01	Nerve_Tibial
PTSD	ENSG00000013016.15	EHD3	-0.47	-0.02	6.35E-01	0.00	0.15	5.25E-17	14	28	28	9.08E-01	Nerve_Tibial
PTSD	ENSG00000135211.5	TMEM60	0.47	0.00	6.35E-01	0.03	0.18	3.78E-21	19	29	29	9.08E-01	Nerve_Tibial
PTSD	ENSG00000167904.14	TMEM68	-0.47	-0.01	6.35E-01	0.00	0.02	1.24E-03	4	7	7	9.08E-01	Nerve_Tibial
PTSD	ENSG00000122741.15	DCAF10	0.47	0.01	6.35E-01	0.00	0.03	2.27E-04	5	16	16	9.08E-01	Nerve_Tibial
PTSD	ENSG00000040341.17	STAU2	-0.47	-0.01	6.35E-01	0.00	0.08	1.30E-09	21	38	38	9.08E-01	Nerve_Tibial
PTSD	ENSG00000008118.9	CAMK1G	-0.47	-1.00	6.36E-01	0.00	0.07	7.95E-08	1	7	7	9.08E-01	Nerve_Tibial
PTSD	ENSG00000009844.15	VTA1	-0.47	-0.02	6.36E-01	0.00	0.04	3.81E-05	6	36	36	9.08E-01	Nerve_Tibial
PTSD	ENSG00000105397.13	TYK2	-0.47	-0.01	6.36E-01	0.00	0.06	6.27E-07	6	7	7	9.08E-01	Nerve_Tibial
PTSD	ENSG00000152952.11	PLOD2	0.47	0.05	6.36E-01	0.00	0.14	6.38E-16	5	43	43	9.08E-01	Nerve_Tibial
PTSD	ENSG00000116885.18	OSCP1	-0.47	0.00	6.36E-01	0.02	0.19	7.00E-22	7	14	14	9.08E-01	Nerve_Tibial
PTSD	ENSG00000261220.2	RP11-629O1.2	-0.47	-0.08	6.36E-01	0.00	0.04	5.96E-05	1	7	7	9.08E-01	Nerve_Tibial
PTSD	ENSG00000040731.10	CDH10	-0.47	-0.01	6.36E-01	0.01	0.04	1.80E-05	8	24	24	9.08E-01	Nerve_Tibial
PTSD	ENSG00000103047.7	TANGO6	0.47	0.01	6.36E-01	0.00	0.05	4.05E-06	20	29	29	9.09E-01	Nerve_Tibial
PTSD	ENSG00000115970.18	THADA	0.47	0.02	6.37E-01	0.00	0.03	9.16E-04	8	17	17	9.09E-01	Nerve_Tibial
PTSD	ENSG00000140320.11	BAHD1	-0.47	-0.02	6.37E-01	0.00	0.10	5.02E-12	10	21	21	9.09E-01	Nerve_Tibial
PTSD	ENSG00000115944.14	COX7A2L	0.47	0.04	6.37E-01	0.00	0.01	2.32E-02	3	3	3	9.09E-01	Nerve_Tibial
PTSD	ENSG00000157823.16	AP3S2	-0.47	0.00	6.37E-01	0.07	0.48	4.02E-71	11	20	20	9.09E-01	Nerve_Tibial
PTSD	ENSG00000111254.7	AKAP3	-0.47	0.00	6.37E-01	0.03	0.27	9.50E-33	6	17	17	9.09E-01	Nerve_Tibial
PTSD	ENSG00000180900.18	SCRIB	0.47	0.01	6.37E-01	0.00	0.06	1.60E-07	21	43	43	9.09E-01	Nerve_Tibial
PTSD	ENSG00000133059.16	DSTYK	0.47	0.01	6.37E-01	0.01	0.12	3.14E-13	30	59	59	9.09E-01	Nerve_Tibial
PTSD	ENSG00000249388.1	RP11-834C11.6	0.47	0.04	6.38E-01	0.00	0.06	4.66E-07	5	12	12	9.09E-01	Nerve_Tibial
PTSD	ENSG00000185905.3	C16orf54	-0.47	-0.07	6.38E-01	0.00	0.02	3.57E-03	1	2	2	9.09E-01	Nerve_Tibial
PTSD	ENSG00000175279.21	CENPS	-0.47	-0.01	6.38E-01	0.01	0.20	7.38E-23	5	20	20	9.09E-01	Nerve_Tibial
PTSD	ENSG00000112562.18	SMOC2	-0.47	-0.01	6.38E-01	0.00	0.13	9.58E-16	8	27	27	9.09E-01	Nerve_Tibial
PTSD	ENSG00000139173.9	TMEM117	-0.47	-0.02	6.38E-01	0.00	0.03	1.73E-04	2	15	15	9.09E-01	Nerve_Tibial
PTSD	ENSG00000246523.7	RP11-736K20.6	0.47	0.01	6.38E-01	0.00	0.01	1.76E-02	10	25	25	9.09E-01	Nerve_Tibial
PTSD	ENSG00000065183.15	WDR3	-0.47	-0.03	6.38E-01	0.00	0.04	6.92E-05	10	36	36	9.09E-01	Nerve_Tibial
PTSD	ENSG00000154319.14	FAM167A	-0.47	-0.01	6.38E-01	0.00	0.06	2.01E-07	3	9	9	9.09E-01	Nerve_Tibial
PTSD	ENSG00000159079.18	C21orf59	-0.47	-0.02	6.38E-01	0.00	0.01	1.67E-02	19	51	51	9.09E-01	Nerve_Tibial
PTSD	ENSG00000198015.12	MRPL42	-0.47	0.00	6.38E-01	0.02	0.21	7.65E-24	28	33	33	9.09E-01	Nerve_Tibial
PTSD	ENSG00000105808.17	RASA4	-0.47	0.00	6.39E-01	0.02	0.12	1.22E-13	11	49	49	9.09E-01	Nerve_Tibial
PTSD	ENSG00000211584.13	SLC48A1	0.47	0.00	6.39E-01	0.00	0.03	7.57E-04	35	61	61	9.09E-01	Nerve_Tibial
PTSD	ENSG00000243955.5	GSTA1	-0.47	-0.09	6.39E-01	0.00	0.01	2.30E-02	1	11	11	9.09E-01	Nerve_Tibial
PTSD	ENSG00000158163.14	DZIP1L	0.47	0.00	6.39E-01	0.02	0.22	5.27E-26	17	28	28	9.09E-01	Nerve_Tibial
PTSD	ENSG00000144579.7	CTDSP1	0.47	0.04	6.39E-01	0.00	0.05	7.90E-06	3	8	8	9.09E-01	Nerve_Tibial
PTSD	ENSG00000254139.1	CTD-2339F6.1	0.47	0.02	6.39E-01	0.00	0.09	4.44E-10	5	13	13	9.09E-01	Nerve_Tibial
PTSD	ENSG00000141424.12	SLC39A6	-0.47	-0.01	6.39E-01	0.00	0.08	3.03E-09	15	29	29	9.09E-01	Nerve_Tibial
PTSD	ENSG00000117322.17	CR2	-0.47	-0.01	6.39E-01	0.01	0.09	1.36E-10	14	32	32	9.09E-01	Nerve_Tibial
PTSD	ENSG00000205085.10	FAM71F2	0.47	0.00	6.39E-01	0.06	0.22	1.78E-25	58	91	91	9.09E-01	Nerve_Tibial
PTSD	ENSG00000160781.15	PAQR6	-0.47	-0.06	6.39E-01	0.00	0.02	3.53E-03	8	37	37	9.09E-01	Nerve_Tibial
PTSD	ENSG00000058262.9	SEC61A1	-0.47	-0.03	6.40E-01	0.00	0.03	8.23E-04	11	35	35	9.09E-01	Nerve_Tibial
PTSD	ENSG00000137573.13	SULF1	-0.47	-0.01	6.40E-01	0.00	0.11	1.50E-12	27	80	80	9.09E-01	Nerve_Tibial
PTSD	ENSG00000095015.5	MAP3K1	-0.47	-0.02	6.40E-01	0.00	0.08	4.09E-09	16	38	38	9.10E-01	Nerve_Tibial
PTSD	ENSG00000272542.1	RP11-255P5.2	0.47	0.01	6.40E-01	0.01	0.12	1.41E-13	7	19	19	9.10E-01	Nerve_Tibial
PTSD	ENSG00000125257.13	ABCC4	-0.47	-0.01	6.40E-01	0.01	0.09	1.24E-10	40	59	59	9.10E-01	Nerve_Tibial
PTSD	ENSG00000251417.2	RP11-1348G14.4	0.47	0.00	6.40E-01	0.02	0.21	1.73E-24	25	49	49	9.10E-01	Nerve_Tibial
PTSD	ENSG00000262801.5	U91319.1	-0.47	-0.01	6.40E-01	0.01	0.13	2.93E-15	17	55	55	9.10E-01	Nerve_Tibial
PTSD	ENSG00000072840.12	EVC	0.47	0.02	6.41E-01	0.00	0.05	1.62E-06	22	62	62	9.10E-01	Nerve_Tibial
PTSD	ENSG00000189366.9	ALG1L	-0.47	0.00	6.41E-01	0.21	0.45	1.49E-63	18	23	23	9.10E-01	Nerve_Tibial
PTSD	ENSG00000198467.13	TPM2	-0.47	-0.02	6.41E-01	0.00	0.10	3.62E-11	27	49	49	9.10E-01	Nerve_Tibial
PTSD	ENSG00000115282.19	TTC31	-0.47	-0.01	6.41E-01	0.00	0.06	1.50E-07	5	6	6	9.10E-01	Nerve_Tibial
PTSD	ENSG00000086061.15	DNAJA1	-0.47	-0.09	6.41E-01	0.00	0.06	5.80E-07	5	19	19	9.10E-01	Nerve_Tibial
PTSD	ENSG00000196502.11	SULT1A1	0.47	0.01	6.41E-01	0.00	0.24	3.73E-29	19	37	37	9.10E-01	Nerve_Tibial
PTSD	ENSG00000113389.15	NPR3	-0.47	0.00	6.41E-01	0.03	0.27	3.96E-32	10	19	19	9.10E-01	Nerve_Tibial
PTSD	ENSG00000257431.1	RP11-263K4.3	-0.47	0.00	6.41E-01	0.09	0.42	3.72E-57	22	96	96	9.10E-01	Nerve_Tibial
PTSD	ENSG00000197054.11	ZNF763	0.47	0.01	6.41E-01	0.01	0.13	3.60E-15	15	23	23	9.10E-01	Nerve_Tibial
PTSD	ENSG00000132170.19	PPARG	0.47	0.25	6.42E-01	0.00	0.01	3.05E-02	1	8	8	9.10E-01	Nerve_Tibial
PTSD	ENSG00000196152.10	ZNF79	-0.47	-0.01	6.42E-01	0.00	0.04	2.52E-05	25	45	45	9.10E-01	Nerve_Tibial
PTSD	ENSG00000170390.15	DCLK2	0.47	0.02	6.42E-01	0.00	0.06	1.26E-07	9	15	15	9.10E-01	Nerve_Tibial
PTSD	ENSG00000174953.13	DHX36	-0.47	-0.01	6.42E-01	0.01	0.17	1.55E-19	35	38	38	9.10E-01	Nerve_Tibial
PTSD	ENSG00000125731.12	SH2D3A	-0.46	0.00	6.42E-01	0.05	0.40	8.02E-54	13	23	23	9.10E-01	Nerve_Tibial
PTSD	ENSG00000156049.6	GNA14	0.46	0.01	6.42E-01	0.01	0.10	5.91E-12	3	7	7	9.10E-01	Nerve_Tibial
PTSD	ENSG00000165917.9	RAPSN	-0.46	-0.01	6.42E-01	0.00	0.04	6.47E-05	14	23	23	9.10E-01	Nerve_Tibial
PTSD	ENSG00000260300.5	RP11-505K9.4	-0.46	-0.01	6.42E-01	0.00	0.13	4.57E-15	10	24	24	9.10E-01	Nerve_Tibial
PTSD	ENSG00000127220.5	ABHD8	-0.46	0.00	6.42E-01	0.04	0.31	1.31E-38	24	35	35	9.10E-01	Nerve_Tibial
PTSD	ENSG00000270093.1	AP000473.8	0.46	0.01	6.43E-01	0.00	0.10	4.79E-11	23	42	42	9.10E-01	Nerve_Tibial
PTSD	ENSG00000106258.13	CYP3A5	-0.46	-0.01	6.43E-01	0.01	0.04	1.14E-05	8	8	8	9.10E-01	Nerve_Tibial
PTSD	ENSG00000226067.6	LINC00623	0.46	0.02	6.43E-01	0.00	0.19	1.90E-21	5	26	26	9.10E-01	Nerve_Tibial
PTSD	ENSG00000008196.12	TFAP2B	0.46	0.01	6.43E-01	0.01	0.04	4.46E-05	26	33	33	9.10E-01	Nerve_Tibial
PTSD	ENSG00000167987.10	VPS37C	-0.46	-0.01	6.43E-01	0.00	0.03	1.32E-04	9	18	18	9.10E-01	Nerve_Tibial
PTSD	ENSG00000164023.14	SGMS2	0.46	0.01	6.43E-01	0.00	0.01	1.11E-02	49	75	75	9.10E-01	Nerve_Tibial
PTSD	ENSG00000166582.9	CENPV	-0.46	-0.01	6.44E-01	0.01	0.13	2.19E-15	13	24	24	9.10E-01	Nerve_Tibial
PTSD	ENSG00000224243.1	LINC00403	-0.46	-0.02	6.44E-01	0.00	0.18	1.08E-20	9	38	38	9.10E-01	Nerve_Tibial
PTSD	ENSG00000075702.16	WDR62	-0.46	0.00	6.44E-01	0.11	0.52	3.70E-81	13	34	34	9.10E-01	Nerve_Tibial
PTSD	ENSG00000091262.15	ABCC6	-0.46	-0.01	6.44E-01	0.01	0.22	1.55E-25	31	75	75	9.10E-01	Nerve_Tibial
PTSD	ENSG00000272566.1	RP11-462G22.2	-0.46	-0.09	6.44E-01	0.00	0.05	6.91E-06	1	10	10	9.10E-01	Nerve_Tibial
PTSD	ENSG00000101158.13	NELFCD	-0.46	0.00	6.44E-01	0.09	0.47	9.39E-68	31	65	65	9.10E-01	Nerve_Tibial
PTSD	ENSG00000149403.12	GRIK4	0.46	0.01	6.44E-01	0.01	0.24	8.00E-28	5	13	13	9.10E-01	Nerve_Tibial
PTSD	ENSG00000142233.11	NTN5	0.46	0.00	6.44E-01	0.04	0.24	1.13E-28	31	41	41	9.10E-01	Nerve_Tibial
PTSD	ENSG00000196990.8	FAM163B	0.46	0.00	6.44E-01	0.01	0.26	1.72E-31	17	32	32	9.10E-01	Nerve_Tibial
PTSD	ENSG00000141012.12	GALNS	0.46	0.01	6.44E-01	0.00	0.14	2.80E-16	9	19	19	9.10E-01	Nerve_Tibial
PTSD	ENSG00000112282.17	MED23	-0.46	-0.09	6.44E-01	0.00	0.02	1.12E-03	3	16	16	9.10E-01	Nerve_Tibial
PTSD	ENSG00000109534.16	GAR1	0.46	0.09	6.45E-01	0.00	0.02	4.04E-03	7	14	14	9.10E-01	Nerve_Tibial
PTSD	ENSG00000116977.18	LGALS8	-0.46	-0.01	6.45E-01	0.01	0.10	3.44E-12	40	74	74	9.10E-01	Nerve_Tibial
PTSD	ENSG00000048140.17	TSPAN17	-0.46	-0.01	6.45E-01	0.01	0.08	2.74E-10	4	14	14	9.10E-01	Nerve_Tibial
PTSD	ENSG00000166439.5	RNF169	0.46	0.05	6.45E-01	0.00	0.02	2.49E-03	3	7	7	9.10E-01	Nerve_Tibial
PTSD	ENSG00000198554.11	WDHD1	0.46	0.01	6.45E-01	0.00	0.03	7.82E-04	7	11	11	9.10E-01	Nerve_Tibial
PTSD	ENSG00000136810.12	TXN	0.46	0.01	6.45E-01	0.00	0.34	2.21E-43	17	29	29	9.10E-01	Nerve_Tibial
PTSD	ENSG00000226792.7	LINC00371	-0.46	-0.01	6.45E-01	0.02	0.48	2.68E-69	35	66	66	9.10E-01	Nerve_Tibial
PTSD	ENSG00000105479.15	CCDC114	0.46	0.01	6.45E-01	0.00	0.23	1.29E-27	2	12	12	9.10E-01	Nerve_Tibial
PTSD	ENSG00000139719.9	VPS33A	0.46	0.01	6.45E-01	0.01	0.10	1.85E-12	9	9	9	9.10E-01	Nerve_Tibial
PTSD	ENSG00000267731.1	RP11-147L13.8	0.46	0.00	6.46E-01	0.03	0.32	2.94E-40	19	36	36	9.10E-01	Nerve_Tibial
PTSD	ENSG00000272209.1	RP3-500L14.2	-0.46	-0.02	6.46E-01	0.00	0.07	2.74E-08	7	29	29	9.10E-01	Nerve_Tibial
PTSD	ENSG00000267673.6	FDX2	-0.46	-0.01	6.46E-01	0.00	0.06	6.46E-07	21	35	35	9.10E-01	Nerve_Tibial
PTSD	ENSG00000125971.16	DYNLRB1	-0.46	-0.08	6.46E-01	0.00	0.01	1.17E-02	5	11	11	9.10E-01	Nerve_Tibial
PTSD	ENSG00000179058.6	C9orf50	0.46	0.01	6.46E-01	0.00	0.05	2.84E-06	4	9	9	9.10E-01	Nerve_Tibial
PTSD	ENSG00000185163.9	DDX51	0.46	0.01	6.46E-01	0.02	0.18	3.36E-21	16	39	39	9.10E-01	Nerve_Tibial
PTSD	ENSG00000279968.1	GVQW2	0.46	0.06	6.46E-01	0.00	0.15	8.33E-18	3	11	11	9.10E-01	Nerve_Tibial
PTSD	ENSG00000153291.15	SLC25A27	0.46	0.00	6.46E-01	0.04	0.43	2.38E-58	49	64	64	9.10E-01	Nerve_Tibial
PTSD	ENSG00000233200.1	RP11-324I22.2	0.46	0.01	6.47E-01	0.01	0.43	9.86E-60	9	46	46	9.10E-01	Nerve_Tibial
PTSD	ENSG00000260257.2	RP5-1085F17.3	-0.46	-0.01	6.47E-01	0.01	0.18	7.63E-21	16	29	29	9.10E-01	Nerve_Tibial
PTSD	ENSG00000164530.13	PI16	-0.46	-0.01	6.47E-01	0.01	0.15	1.25E-16	20	38	38	9.10E-01	Nerve_Tibial
PTSD	ENSG00000165152.8	TMEM246	-0.46	-0.03	6.47E-01	0.00	0.15	1.39E-17	1	11	11	9.10E-01	Nerve_Tibial
PTSD	ENSG00000184470.20	TXNRD2	-0.46	-0.01	6.47E-01	0.01	0.19	1.97E-23	12	31	31	9.10E-01	Nerve_Tibial
PTSD	ENSG00000086159.12	AQP6	0.46	0.01	6.47E-01	0.01	0.04	4.42E-05	8	14	14	9.10E-01	Nerve_Tibial
PTSD	ENSG00000176105.13	YES1	0.46	0.05	6.47E-01	0.00	0.06	8.60E-07	5	13	13	9.10E-01	Nerve_Tibial
PTSD	ENSG00000198723.10	C19orf45	-0.46	-0.03	6.47E-01	0.00	0.02	2.34E-03	3	8	8	9.10E-01	Nerve_Tibial
PTSD	ENSG00000179632.9	MAF1	-0.46	-0.02	6.47E-01	0.00	0.03	2.58E-04	12	35	35	9.10E-01	Nerve_Tibial
PTSD	ENSG00000136111.12	TBC1D4	0.46	0.00	6.47E-01	0.05	0.43	1.78E-58	32	74	74	9.10E-01	Nerve_Tibial
PTSD	ENSG00000136267.13	DGKB	-0.46	-0.01	6.47E-01	0.00	0.02	4.00E-03	26	61	61	9.10E-01	Nerve_Tibial
PTSD	ENSG00000164172.18	MOCS2	0.46	0.01	6.47E-01	0.00	0.12	1.61E-13	8	10	10	9.10E-01	Nerve_Tibial
PTSD	ENSG00000166987.14	MBD6	0.46	0.08	6.47E-01	0.00	0.02	6.78E-03	13	19	19	9.10E-01	Nerve_Tibial
PTSD	ENSG00000178188.14	SH2B1	0.46	0.03	6.47E-01	0.00	0.11	1.07E-12	6	25	25	9.10E-01	Nerve_Tibial
PTSD	ENSG00000156172.5	C8orf37	-0.46	0.00	6.47E-01	0.05	0.27	1.90E-33	22	45	45	9.10E-01	Nerve_Tibial
PTSD	ENSG00000180423.4	HARBI1	-0.46	-0.01	6.47E-01	0.00	0.01	1.20E-02	7	11	11	9.10E-01	Nerve_Tibial
PTSD	ENSG00000231887.6	PRH1	0.46	0.00	6.48E-01	0.15	0.37	2.20E-47	16	24	24	9.11E-01	Nerve_Tibial
PTSD	ENSG00000171368.11	TPPP	-0.46	-0.01	6.48E-01	0.00	0.07	2.48E-08	6	19	19	9.11E-01	Nerve_Tibial
PTSD	ENSG00000132507.17	EIF5A	-0.46	-0.01	6.48E-01	0.01	0.27	3.95E-32	24	41	41	9.11E-01	Nerve_Tibial
PTSD	ENSG00000168234.12	TTC39C	-0.46	-0.01	6.48E-01	0.01	0.11	4.64E-12	5	17	17	9.11E-01	Nerve_Tibial
PTSD	ENSG00000175792.11	RUVBL1	0.46	0.08	6.48E-01	0.00	0.05	8.68E-06	4	11	11	9.11E-01	Nerve_Tibial
PTSD	ENSG00000122641.10	INHBA	-0.46	0.00	6.49E-01	0.10	0.41	7.27E-56	14	52	52	9.11E-01	Nerve_Tibial
PTSD	ENSG00000039650.11	PNKP	-0.46	-0.01	6.49E-01	0.00	0.21	2.09E-24	8	25	25	9.11E-01	Nerve_Tibial
PTSD	ENSG00000071082.10	RPL31	0.46	0.06	6.49E-01	0.00	0.03	6.09E-04	8	15	15	9.11E-01	Nerve_Tibial
PTSD	ENSG00000125247.15	TMTC4	-0.46	0.00	6.49E-01	0.01	0.36	6.43E-46	18	41	41	9.11E-01	Nerve_Tibial
PTSD	ENSG00000105677.11	TMEM147	-0.46	-0.06	6.49E-01	0.00	0.06	2.91E-07	13	28	28	9.11E-01	Nerve_Tibial
PTSD	ENSG00000236740.6	RP11-411K7.1	-0.46	-0.01	6.49E-01	0.00	0.09	1.20E-10	8	21	21	9.11E-01	Nerve_Tibial
PTSD	ENSG00000116473.14	RAP1A	0.46	0.01	6.49E-01	0.00	0.38	2.23E-51	7	24	24	9.11E-01	Nerve_Tibial
PTSD	ENSG00000159871.14	LYPD5	0.45	0.00	6.49E-01	0.02	0.11	1.18E-12	16	23	23	9.11E-01	Nerve_Tibial
PTSD	ENSG00000151376.16	ME3	-0.45	0.00	6.49E-01	0.03	0.30	9.13E-38	78	113	113	9.11E-01	Nerve_Tibial
PTSD	ENSG00000172379.20	ARNT2	0.45	0.01	6.49E-01	0.00	0.05	7.26E-06	21	45	45	9.11E-01	Nerve_Tibial
PTSD	ENSG00000094755.16	GABRP	-0.45	-0.01	6.49E-01	0.00	0.02	4.27E-03	10	33	33	9.11E-01	Nerve_Tibial
PTSD	ENSG00000137203.10	TFAP2A	0.45	0.00	6.50E-01	0.02	0.07	1.26E-08	56	121	121	9.11E-01	Nerve_Tibial
PTSD	ENSG00000256060.2	TRAPPC2B	0.45	0.02	6.50E-01	0.00	0.05	1.19E-06	3	8	8	9.11E-01	Nerve_Tibial
PTSD	ENSG00000131378.13	RFTN1	0.45	0.02	6.50E-01	0.00	0.02	1.33E-03	14	26	26	9.11E-01	Nerve_Tibial
PTSD	ENSG00000240996.1	RP11-80H5.7	0.45	0.01	6.50E-01	0.00	0.11	2.38E-12	5	20	20	9.11E-01	Nerve_Tibial
PTSD	ENSG00000155621.14	C9orf85	0.45	0.01	6.50E-01	0.00	0.04	6.21E-05	9	34	34	9.11E-01	Nerve_Tibial
PTSD	ENSG00000040487.12	PQLC2	0.45	0.06	6.50E-01	0.00	0.15	8.88E-18	6	17	17	9.11E-01	Nerve_Tibial
PTSD	ENSG00000272971.1	RP11-284F21.11	-0.45	-0.06	6.50E-01	0.00	0.02	5.84E-03	14	41	41	9.11E-01	Nerve_Tibial
PTSD	ENSG00000091039.16	OSBPL8	0.45	0.01	6.51E-01	0.00	0.02	5.71E-03	28	50	50	9.11E-01	Nerve_Tibial
PTSD	ENSG00000203485.12	INF2	0.45	0.02	6.51E-01	0.00	0.17	4.79E-20	9	24	24	9.11E-01	Nerve_Tibial
PTSD	ENSG00000115761.15	NOL10	-0.45	-0.10	6.51E-01	0.00	0.04	3.85E-05	7	20	20	9.11E-01	Nerve_Tibial
PTSD	ENSG00000064300.8	NGFR	-0.45	-0.01	6.51E-01	0.00	0.09	2.08E-10	32	64	64	9.11E-01	Nerve_Tibial
PTSD	ENSG00000169908.11	TM4SF1	0.45	0.15	6.51E-01	0.00	0.08	8.77E-10	2	14	14	9.11E-01	Nerve_Tibial
PTSD	ENSG00000138316.10	ADAMTS14	0.45	0.01	6.51E-01	0.00	0.10	8.03E-12	18	38	38	9.11E-01	Nerve_Tibial
PTSD	ENSG00000151327.12	FAM177A1	0.45	0.01	6.51E-01	0.00	0.22	3.22E-25	26	48	48	9.11E-01	Nerve_Tibial
PTSD	ENSG00000255760.1	RP11-428G5.5	-0.45	-0.01	6.51E-01	0.00	0.02	2.30E-03	13	27	27	9.12E-01	Nerve_Tibial
PTSD	ENSG00000117174.10	ZNHIT6	-0.45	0.00	6.51E-01	0.02	0.17	1.52E-19	28	37	37	9.12E-01	Nerve_Tibial
PTSD	ENSG00000258839.3	MC1R	0.45	0.01	6.52E-01	0.00	0.08	9.41E-10	15	40	40	9.12E-01	Nerve_Tibial
PTSD	ENSG00000082213.17	C5orf22	-0.45	-0.01	6.52E-01	0.01	0.12	1.75E-13	20	36	36	9.12E-01	Nerve_Tibial
PTSD	ENSG00000137269.14	LRRC1	-0.45	-0.03	6.52E-01	0.00	0.06	1.21E-07	13	36	36	9.12E-01	Nerve_Tibial
PTSD	ENSG00000120324.8	PCDHB10	0.45	0.01	6.52E-01	0.00	0.06	1.40E-07	4	6	6	9.12E-01	Nerve_Tibial
PTSD	ENSG00000005981.12	ASB4	-0.45	0.00	6.52E-01	0.10	0.35	1.62E-45	10	14	14	9.12E-01	Nerve_Tibial
PTSD	ENSG00000103245.13	NARFL	-0.45	0.00	6.52E-01	0.04	0.42	8.76E-58	11	25	25	9.12E-01	Nerve_Tibial
PTSD	ENSG00000231412.2	CTC-490G23.2	0.45	0.01	6.52E-01	0.00	0.16	5.09E-18	9	35	35	9.12E-01	Nerve_Tibial
PTSD	ENSG00000242220.6	TCP10L	0.45	0.01	6.52E-01	0.01	0.17	1.34E-19	6	14	14	9.12E-01	Nerve_Tibial
PTSD	ENSG00000075643.5	MOCOS	0.45	0.01	6.52E-01	0.00	0.09	3.35E-10	70	110	110	9.12E-01	Nerve_Tibial
PTSD	ENSG00000265519.1	CTD-3157E16.1	0.45	0.00	6.52E-01	0.00	0.09	3.36E-10	16	41	41	9.12E-01	Nerve_Tibial
PTSD	ENSG00000273448.1	RP11-166O4.6	0.45	0.00	6.53E-01	0.03	0.50	4.74E-72	28	57	57	9.12E-01	Nerve_Tibial
PTSD	ENSG00000148341.17	SH3GLB2	0.45	0.01	6.53E-01	0.00	0.16	5.60E-18	10	11	11	9.12E-01	Nerve_Tibial
PTSD	ENSG00000124875.9	CXCL6	-0.45	-0.10	6.53E-01	0.00	0.02	1.11E-03	1	2	2	9.12E-01	Nerve_Tibial
PTSD	ENSG00000004487.15	KDM1A	-0.45	-0.01	6.53E-01	0.00	0.01	1.23E-02	24	30	30	9.12E-01	Nerve_Tibial
PTSD	ENSG00000143473.12	KCNH1	-0.45	-0.02	6.53E-01	0.00	0.03	1.53E-04	5	14	14	9.12E-01	Nerve_Tibial
PTSD	ENSG00000215483.9	LINC00598	0.45	0.33	6.53E-01	0.00	0.02	2.94E-03	1	4	4	9.12E-01	Nerve_Tibial
PTSD	ENSG00000070404.9	FSTL3	0.45	0.02	6.53E-01	0.00	0.02	2.97E-03	3	7	7	9.12E-01	Nerve_Tibial
PTSD	ENSG00000186020.12	ZNF529	0.45	0.01	6.53E-01	0.00	0.07	3.06E-08	25	27	27	9.12E-01	Nerve_Tibial
PTSD	ENSG00000135916.15	ITM2C	0.45	0.03	6.53E-01	0.00	0.07	8.54E-09	11	29	29	9.12E-01	Nerve_Tibial
PTSD	ENSG00000054523.17	KIF1B	-0.45	-0.01	6.53E-01	0.01	0.11	2.16E-13	24	54	54	9.12E-01	Nerve_Tibial
PTSD	ENSG00000120254.15	MTHFD1L	0.45	0.00	6.53E-01	0.00	0.03	1.73E-04	9	24	24	9.12E-01	Nerve_Tibial
PTSD	ENSG00000008130.15	NADK	0.45	0.02	6.53E-01	0.00	0.05	7.05E-06	11	31	31	9.12E-01	Nerve_Tibial
PTSD	ENSG00000177294.6	FBXO39	-0.45	-0.01	6.54E-01	0.00	0.12	3.59E-14	8	16	16	9.12E-01	Nerve_Tibial
PTSD	ENSG00000128713.13	HOXD11	-0.45	-0.01	6.54E-01	0.00	0.02	2.38E-03	20	38	38	9.12E-01	Nerve_Tibial
PTSD	ENSG00000119698.11	PPP4R4	-0.45	-0.02	6.54E-01	0.00	0.15	6.02E-18	7	26	26	9.12E-01	Nerve_Tibial
PTSD	ENSG00000166482.11	MFAP4	-0.45	-0.06	6.54E-01	0.00	0.05	4.02E-06	3	33	33	9.12E-01	Nerve_Tibial
PTSD	ENSG00000157456.7	CCNB2	-0.45	-0.01	6.54E-01	0.01	0.10	1.46E-11	23	34	34	9.12E-01	Nerve_Tibial
PTSD	ENSG00000166455.13	C16orf46	-0.45	-0.04	6.54E-01	0.00	0.05	2.28E-06	3	5	5	9.12E-01	Nerve_Tibial
PTSD	ENSG00000254469.7	RP11-849H4.2	0.45	0.05	6.54E-01	0.00	0.03	4.59E-04	4	10	10	9.12E-01	Nerve_Tibial
PTSD	ENSG00000108370.16	RGS9	-0.45	-0.01	6.54E-01	0.00	0.12	9.93E-14	21	34	34	9.12E-01	Nerve_Tibial
PTSD	ENSG00000128298.16	BAIAP2L2	-0.45	-0.01	6.54E-01	0.01	0.12	4.59E-14	32	48	48	9.12E-01	Nerve_Tibial
PTSD	ENSG00000148357.16	HMCN2	0.45	0.01	6.54E-01	0.00	0.02	1.42E-03	31	90	90	9.12E-01	Nerve_Tibial
PTSD	ENSG00000223658.7	C1GALT1C1L	0.45	0.01	6.55E-01	0.00	0.02	2.73E-03	7	10	10	9.12E-01	Nerve_Tibial
PTSD	ENSG00000151458.11	ANKRD50	0.45	0.03	6.55E-01	0.00	0.02	3.21E-03	6	18	18	9.12E-01	Nerve_Tibial
PTSD	ENSG00000121797.9	CCRL2	-0.45	-0.01	6.55E-01	0.00	0.02	1.38E-03	8	17	17	9.12E-01	Nerve_Tibial
PTSD	ENSG00000115561.15	CHMP3	0.45	0.00	6.55E-01	0.02	0.27	9.69E-32	33	48	48	9.12E-01	Nerve_Tibial
PTSD	ENSG00000165863.16	C10orf82	0.45	0.01	6.56E-01	0.01	0.17	1.99E-19	14	29	29	9.12E-01	Nerve_Tibial
PTSD	ENSG00000177042.14	TMEM80	-0.45	0.00	6.56E-01	0.08	0.63	4.14E-110	24	53	53	9.12E-01	Nerve_Tibial
PTSD	ENSG00000271889.1	RP11-493E12.1	0.45	0.01	6.56E-01	0.01	0.04	1.56E-05	19	26	26	9.12E-01	Nerve_Tibial
PTSD	ENSG00000135709.12	KIAA0513	0.45	0.01	6.56E-01	0.01	0.02	3.97E-03	15	41	41	9.12E-01	Nerve_Tibial
PTSD	ENSG00000105501.12	SIGLEC5	0.45	0.00	6.56E-01	0.03	0.18	4.89E-21	43	78	78	9.12E-01	Nerve_Tibial
PTSD	ENSG00000232388.4	LINC00493	0.44	0.01	6.56E-01	0.01	0.16	1.93E-18	10	12	12	9.12E-01	Nerve_Tibial
PTSD	ENSG00000181016.9	LSMEM1	-0.44	0.00	6.57E-01	0.03	0.23	2.69E-26	36	43	43	9.12E-01	Nerve_Tibial
PTSD	ENSG00000125753.13	VASP	0.44	0.08	6.57E-01	0.00	0.02	4.34E-03	2	13	13	9.12E-01	Nerve_Tibial
PTSD	ENSG00000164949.7	GEM	0.44	0.01	6.57E-01	0.00	0.06	3.73E-07	9	16	16	9.12E-01	Nerve_Tibial
PTSD	ENSG00000171819.4	ANGPTL7	0.44	0.02	6.57E-01	0.00	0.21	1.68E-24	9	29	29	9.12E-01	Nerve_Tibial
PTSD	ENSG00000087077.13	TRIP6	0.44	0.00	6.57E-01	0.02	0.27	1.97E-32	32	55	55	9.12E-01	Nerve_Tibial
PTSD	ENSG00000105568.17	PPP2R1A	-0.44	-0.02	6.57E-01	0.00	0.02	8.84E-03	10	15	15	9.12E-01	Nerve_Tibial
PTSD	ENSG00000183617.4	MRPL54	-0.44	0.00	6.57E-01	0.06	0.49	1.77E-71	6	15	15	9.12E-01	Nerve_Tibial
PTSD	ENSG00000189157.13	FAM47E	-0.44	0.00	6.57E-01	0.07	0.48	3.65E-69	24	27	27	9.12E-01	Nerve_Tibial
PTSD	ENSG00000227471.8	AKR1B15	0.44	0.02	6.57E-01	0.00	0.02	6.06E-03	3	5	5	9.12E-01	Nerve_Tibial
PTSD	ENSG00000172986.12	GXYLT2	-0.44	0.00	6.57E-01	0.04	0.32	2.32E-39	20	33	33	9.12E-01	Nerve_Tibial
PTSD	ENSG00000197894.10	ADH5	-0.44	-0.01	6.57E-01	0.01	0.23	5.08E-27	34	52	52	9.12E-01	Nerve_Tibial
PTSD	ENSG00000151465.13	CDC123	-0.44	-0.02	6.58E-01	0.00	0.02	4.81E-03	13	30	30	9.12E-01	Nerve_Tibial
PTSD	ENSG00000068383.18	INPP5A	-0.44	-0.27	6.58E-01	0.00	0.35	6.47E-45	1	16	16	9.12E-01	Nerve_Tibial
PTSD	ENSG00000115138.10	POMC	0.44	0.00	6.58E-01	0.03	0.05	6.72E-06	40	62	62	9.12E-01	Nerve_Tibial
PTSD	ENSG00000196096.3	AC079610.2	-0.44	-0.02	6.58E-01	0.00	0.04	1.17E-05	6	9	9	9.12E-01	Nerve_Tibial
PTSD	ENSG00000116678.19	LEPR	-0.44	-0.01	6.58E-01	0.00	0.02	5.02E-03	38	58	58	9.12E-01	Nerve_Tibial
PTSD	ENSG00000148606.12	POLR3A	-0.44	-0.02	6.58E-01	0.00	0.07	1.13E-08	20	45	45	9.12E-01	Nerve_Tibial
PTSD	ENSG00000261340.1	LINC01616	-0.44	0.00	6.58E-01	0.02	0.09	2.36E-10	21	46	46	9.12E-01	Nerve_Tibial
PTSD	ENSG00000160325.14	CACFD1	0.44	0.01	6.58E-01	0.00	0.06	5.09E-07	9	13	13	9.12E-01	Nerve_Tibial
PTSD	ENSG00000154265.15	ABCA5	-0.44	-0.01	6.58E-01	0.00	0.16	2.71E-18	9	28	28	9.12E-01	Nerve_Tibial
PTSD	ENSG00000081052.11	COL4A4	0.44	0.00	6.58E-01	0.07	0.28	7.49E-34	46	89	89	9.12E-01	Nerve_Tibial
PTSD	ENSG00000171723.15	GPHN	0.44	0.01	6.59E-01	0.00	0.03	2.84E-04	27	30	30	9.12E-01	Nerve_Tibial
PTSD	ENSG00000152977.9	ZIC1	-0.44	-0.01	6.59E-01	0.01	0.02	1.91E-03	20	45	45	9.12E-01	Nerve_Tibial
PTSD	ENSG00000166881.9	NEMP1	0.44	0.01	6.59E-01	0.01	0.08	8.05E-10	17	34	34	9.12E-01	Nerve_Tibial
PTSD	ENSG00000006194.9	ZNF263	0.44	0.01	6.59E-01	0.00	0.15	9.99E-18	5	15	15	9.12E-01	Nerve_Tibial
PTSD	ENSG00000186529.15	CYP4F3	-0.44	-0.01	6.59E-01	0.00	0.19	1.61E-22	4	15	15	9.12E-01	Nerve_Tibial
PTSD	ENSG00000196814.14	MVB12B	-0.44	-0.02	6.59E-01	0.00	0.14	1.14E-15	24	58	58	9.12E-01	Nerve_Tibial
PTSD	ENSG00000117601.13	SERPINC1	-0.44	0.00	6.59E-01	0.04	0.18	4.52E-21	20	26	26	9.12E-01	Nerve_Tibial
PTSD	ENSG00000001461.16	NIPAL3	-0.44	0.00	6.59E-01	0.05	0.38	1.49E-49	33	67	67	9.12E-01	Nerve_Tibial
PTSD	ENSG00000164761.8	TNFRSF11B	0.44	0.02	6.59E-01	0.00	0.01	2.69E-02	6	10	10	9.12E-01	Nerve_Tibial
PTSD	ENSG00000154478.3	GPR26	0.44	0.01	6.59E-01	0.01	0.11	5.69E-13	18	48	48	9.12E-01	Nerve_Tibial
PTSD	ENSG00000205795.4	CYS1	-0.44	-0.04	6.59E-01	0.00	0.01	3.16E-02	7	18	18	9.12E-01	Nerve_Tibial
PTSD	ENSG00000166321.13	NUDT13	0.44	0.00	6.59E-01	0.08	0.34	2.05E-42	89	99	99	9.12E-01	Nerve_Tibial
PTSD	ENSG00000205707.10	ETFRF1	-0.44	-0.02	6.59E-01	0.00	0.06	6.67E-07	10	17	17	9.12E-01	Nerve_Tibial
PTSD	ENSG00000204060.6	FOXO6	0.44	0.11	6.59E-01	0.00	0.05	1.93E-06	2	8	8	9.12E-01	Nerve_Tibial
PTSD	ENSG00000165478.6	HEPACAM	0.44	0.00	6.59E-01	0.02	0.32	9.08E-40	19	48	48	9.12E-01	Nerve_Tibial
PTSD	ENSG00000267534.2	S1PR2	0.44	0.01	6.59E-01	0.00	0.03	1.04E-04	10	15	15	9.12E-01	Nerve_Tibial
PTSD	ENSG00000149090.11	PAMR1	-0.44	-0.03	6.60E-01	0.00	0.03	3.31E-04	11	20	20	9.12E-01	Nerve_Tibial
PTSD	ENSG00000120256.9	LRP11	0.44	0.01	6.60E-01	0.00	0.07	2.25E-08	12	13	13	9.12E-01	Nerve_Tibial
PTSD	ENSG00000204856.11	FAM216A	0.44	0.00	6.60E-01	0.01	0.07	2.75E-08	18	22	22	9.12E-01	Nerve_Tibial
PTSD	ENSG00000282021.1	CTD-2336O2.3	0.44	0.01	6.60E-01	0.01	0.09	2.05E-10	4	4	4	9.12E-01	Nerve_Tibial
PTSD	ENSG00000129204.16	USP6	0.44	0.00	6.60E-01	0.06	0.17	2.84E-20	14	56	56	9.12E-01	Nerve_Tibial
PTSD	ENSG00000240038.6	AMY2B	0.44	0.02	6.60E-01	0.00	0.07	2.89E-08	11	16	16	9.12E-01	Nerve_Tibial
PTSD	ENSG00000159720.11	ATP6V0D1	-0.44	-0.01	6.60E-01	0.00	0.08	7.49E-10	16	17	17	9.12E-01	Nerve_Tibial
PTSD	ENSG00000079841.18	RIMS1	0.44	0.01	6.60E-01	0.00	0.05	1.92E-06	24	51	51	9.12E-01	Nerve_Tibial
PTSD	ENSG00000136425.12	CIB2	0.44	0.01	6.60E-01	0.01	0.03	1.39E-04	14	26	26	9.12E-01	Nerve_Tibial
PTSD	ENSG00000203685.9	STUM	-0.44	-0.01	6.60E-01	0.00	0.49	1.25E-71	17	36	36	9.12E-01	Nerve_Tibial
PTSD	ENSG00000138286.14	FAM149B1	-0.44	-0.01	6.61E-01	0.00	0.04	1.59E-05	31	52	52	9.13E-01	Nerve_Tibial
PTSD	ENSG00000021762.19	OSBPL5	0.44	0.01	6.61E-01	0.00	0.24	4.20E-29	35	82	82	9.13E-01	Nerve_Tibial
PTSD	ENSG00000163673.7	DCLK3	0.44	0.02	6.61E-01	0.00	0.13	5.74E-15	24	55	55	9.13E-01	Nerve_Tibial
PTSD	ENSG00000174844.14	DNAH12	0.44	0.01	6.61E-01	0.01	0.08	1.13E-09	18	39	39	9.13E-01	Nerve_Tibial
PTSD	ENSG00000186160.4	CYP4Z1	0.44	0.01	6.61E-01	0.00	0.18	2.94E-20	9	17	17	9.13E-01	Nerve_Tibial
PTSD	ENSG00000256084.1	RP11-134N1.2	-0.44	-0.01	6.61E-01	0.01	0.02	6.87E-03	12	30	30	9.13E-01	Nerve_Tibial
PTSD	ENSG00000275479.1	RP11-334C17.6	0.44	0.01	6.62E-01	0.00	0.02	5.14E-03	7	19	19	9.13E-01	Nerve_Tibial
PTSD	ENSG00000183844.16	FAM3B	0.44	0.00	6.62E-01	0.06	0.22	2.27E-26	15	26	26	9.13E-01	Nerve_Tibial
PTSD	ENSG00000275720.1	CTB-75G16.3	-0.44	-0.01	6.62E-01	0.00	0.17	1.78E-20	20	48	48	9.13E-01	Nerve_Tibial
PTSD	ENSG00000172845.14	SP3	0.44	0.09	6.62E-01	0.00	0.02	2.13E-03	4	22	22	9.13E-01	Nerve_Tibial
PTSD	ENSG00000108759.3	KRT32	-0.44	0.00	6.62E-01	0.02	0.18	3.61E-21	11	18	18	9.13E-01	Nerve_Tibial
PTSD	ENSG00000137968.16	SLC44A5	-0.44	0.00	6.62E-01	0.05	0.17	1.52E-19	13	23	23	9.13E-01	Nerve_Tibial
PTSD	ENSG00000124731.12	TREM1	0.44	0.01	6.62E-01	0.01	0.04	1.13E-05	26	47	47	9.13E-01	Nerve_Tibial
PTSD	ENSG00000174437.16	ATP2A2	-0.44	-0.03	6.62E-01	0.00	0.01	3.08E-02	3	10	10	9.13E-01	Nerve_Tibial
PTSD	ENSG00000188086.13	PRSS45	-0.44	0.00	6.62E-01	0.12	0.21	1.11E-24	24	46	46	9.13E-01	Nerve_Tibial
PTSD	ENSG00000163399.15	ATP1A1	0.44	0.02	6.63E-01	0.00	0.02	7.31E-03	24	40	40	9.13E-01	Nerve_Tibial
PTSD	ENSG00000154065.16	ANKRD29	0.44	0.01	6.63E-01	0.00	0.07	1.67E-08	23	62	62	9.13E-01	Nerve_Tibial
PTSD	ENSG00000255142.1	AP006621.6	-0.44	-0.02	6.63E-01	0.00	0.43	1.31E-58	7	24	24	9.13E-01	Nerve_Tibial
PTSD	ENSG00000261161.1	RP11-58A18.1	-0.44	-0.01	6.63E-01	0.00	0.11	5.11E-13	16	34	34	9.13E-01	Nerve_Tibial
PTSD	ENSG00000088882.7	CPXM1	-0.44	-0.01	6.63E-01	0.00	0.08	7.58E-10	8	23	23	9.13E-01	Nerve_Tibial
PTSD	ENSG00000215644.9	GCGR	-0.44	0.00	6.63E-01	0.04	0.16	4.05E-19	11	19	19	9.13E-01	Nerve_Tibial
PTSD	ENSG00000073008.14	PVR	0.44	0.06	6.63E-01	0.00	0.19	1.53E-21	9	15	15	9.13E-01	Nerve_Tibial
PTSD	ENSG00000244693.1	CTAGE8	-0.44	0.00	6.63E-01	0.02	0.07	9.75E-09	36	59	59	9.13E-01	Nerve_Tibial
PTSD	ENSG00000141524.15	TMC6	0.44	0.01	6.63E-01	0.00	0.05	4.25E-06	20	41	41	9.13E-01	Nerve_Tibial
PTSD	ENSG00000175489.9	LRRC25	0.43	0.01	6.64E-01	0.01	0.05	1.84E-06	21	44	44	9.15E-01	Nerve_Tibial
PTSD	ENSG00000165923.15	AGBL2	0.43	0.01	6.65E-01	0.00	0.05	4.24E-06	13	16	16	9.15E-01	Nerve_Tibial
PTSD	ENSG00000078328.19	RBFOX1	0.43	0.00	6.65E-01	0.02	0.11	5.08E-13	19	57	57	9.16E-01	Nerve_Tibial
PTSD	ENSG00000118402.5	ELOVL4	-0.43	-0.01	6.65E-01	0.01	0.12	1.04E-13	47	71	71	9.16E-01	Nerve_Tibial
PTSD	ENSG00000167840.13	ZNF232	0.43	0.00	6.66E-01	0.06	0.22	2.00E-25	12	53	53	9.16E-01	Nerve_Tibial
PTSD	ENSG00000242553.1	AP001432.14	0.43	0.01	6.66E-01	0.00	0.03	3.92E-04	18	35	35	9.16E-01	Nerve_Tibial
PTSD	ENSG00000163659.12	TIPARP	-0.43	-0.02	6.66E-01	0.00	0.10	2.01E-11	23	48	48	9.16E-01	Nerve_Tibial
PTSD	ENSG00000163235.15	TGFA	0.43	0.04	6.66E-01	0.00	0.15	6.00E-17	16	43	43	9.16E-01	Nerve_Tibial
PTSD	ENSG00000079931.14	MOXD1	-0.43	-0.01	6.67E-01	0.00	0.12	4.67E-14	29	72	72	9.16E-01	Nerve_Tibial
PTSD	ENSG00000234186.2	C16orf82	-0.43	-0.01	6.67E-01	0.01	0.04	1.42E-05	5	6	6	9.16E-01	Nerve_Tibial
PTSD	ENSG00000174529.7	TMEM81	-0.43	-0.01	6.67E-01	0.00	0.06	1.16E-07	10	17	17	9.16E-01	Nerve_Tibial
PTSD	ENSG00000171791.12	BCL2	0.43	0.03	6.67E-01	0.00	0.16	1.61E-18	8	18	18	9.16E-01	Nerve_Tibial
PTSD	ENSG00000197147.13	LRRC8B	0.43	0.00	6.67E-01	0.04	0.42	1.12E-56	31	37	37	9.16E-01	Nerve_Tibial
PTSD	ENSG00000259907.1	RP6-91H8.2	0.43	0.01	6.67E-01	0.01	0.01	1.47E-02	2	6	6	9.16E-01	Nerve_Tibial
PTSD	ENSG00000136271.10	DDX56	0.43	0.02	6.67E-01	0.00	0.07	4.00E-08	15	33	33	9.16E-01	Nerve_Tibial
PTSD	ENSG00000164764.10	SBSPON	0.43	0.01	6.67E-01	0.00	0.20	1.63E-22	28	41	41	9.16E-01	Nerve_Tibial
PTSD	ENSG00000272010.1	CTD-3025N20.3	0.43	0.00	6.67E-01	0.02	0.22	1.80E-25	20	27	27	9.16E-01	Nerve_Tibial
PTSD	ENSG00000106009.15	BRAT1	-0.43	-0.02	6.67E-01	0.00	0.01	2.55E-02	7	14	14	9.16E-01	Nerve_Tibial
PTSD	ENSG00000226822.2	RP11-356N1.2	0.43	0.00	6.67E-01	0.02	0.09	1.06E-10	24	46	46	9.16E-01	Nerve_Tibial
PTSD	ENSG00000099968.17	BCL2L13	-0.43	-0.02	6.67E-01	0.00	0.06	5.22E-07	12	24	24	9.16E-01	Nerve_Tibial
PTSD	ENSG00000085117.11	CD82	0.43	0.01	6.67E-01	0.00	0.07	6.31E-09	10	16	16	9.16E-01	Nerve_Tibial
PTSD	ENSG00000041880.14	PARP3	-0.43	-0.01	6.68E-01	0.00	0.06	3.28E-07	3	10	10	9.17E-01	Nerve_Tibial
PTSD	ENSG00000114854.7	TNNC1	0.43	0.02	6.68E-01	0.00	0.01	1.80E-02	19	23	23	9.17E-01	Nerve_Tibial
PTSD	ENSG00000125458.6	NT5C	0.43	0.03	6.68E-01	0.00	0.13	7.26E-15	2	7	7	9.17E-01	Nerve_Tibial
PTSD	ENSG00000050130.17	JKAMP	-0.43	-0.01	6.68E-01	0.01	0.11	3.89E-13	29	38	38	9.17E-01	Nerve_Tibial
PTSD	ENSG00000100097.11	LGALS1	0.43	0.08	6.68E-01	0.00	0.21	3.62E-24	4	20	20	9.17E-01	Nerve_Tibial
PTSD	ENSG00000175315.2	CST6	0.43	0.00	6.68E-01	0.03	0.09	3.72E-10	7	13	13	9.17E-01	Nerve_Tibial
PTSD	ENSG00000137310.11	TCF19	-0.43	0.00	6.69E-01	0.01	0.11	3.82E-13	51	61	61	9.17E-01	Nerve_Tibial
PTSD	ENSG00000055950.16	MRPL43	0.43	0.03	6.69E-01	0.00	0.08	1.10E-09	8	11	11	9.17E-01	Nerve_Tibial
PTSD	ENSG00000185009.12	AP3M1	0.43	0.01	6.69E-01	0.00	0.02	1.83E-03	17	50	50	9.17E-01	Nerve_Tibial
PTSD	ENSG00000118804.8	STBD1	0.43	0.01	6.69E-01	0.01	0.22	8.83E-26	18	28	28	9.17E-01	Nerve_Tibial
PTSD	ENSG00000108528.13	SLC25A11	-0.43	-0.02	6.69E-01	0.00	0.01	1.25E-02	15	59	59	9.17E-01	Nerve_Tibial
PTSD	ENSG00000183889.12	AC138969.4	0.43	0.03	6.69E-01	0.00	0.10	3.22E-11	5	12	12	9.17E-01	Nerve_Tibial
PTSD	ENSG00000142675.17	CNKSR1	0.43	0.00	6.69E-01	0.08	0.46	4.81E-65	13	16	16	9.17E-01	Nerve_Tibial
PTSD	ENSG00000109814.11	UGDH	0.43	0.04	6.70E-01	0.00	0.03	3.22E-04	3	6	6	9.17E-01	Nerve_Tibial
PTSD	ENSG00000145741.15	BTF3	-0.43	-0.02	6.70E-01	0.00	0.05	6.94E-07	5	13	13	9.17E-01	Nerve_Tibial
PTSD	ENSG00000141736.13	ERBB2	0.43	0.01	6.70E-01	0.00	0.10	3.38E-11	15	19	19	9.17E-01	Nerve_Tibial
PTSD	ENSG00000158669.11	GPAT4	0.43	0.00	6.70E-01	0.01	0.05	4.41E-06	44	71	71	9.17E-01	Nerve_Tibial
PTSD	ENSG00000118308.15	LRMP	-0.43	-0.01	6.70E-01	0.00	0.15	6.13E-18	10	23	23	9.17E-01	Nerve_Tibial
PTSD	ENSG00000188992.11	LIPI	-0.43	-0.01	6.70E-01	0.01	0.09	9.55E-11	27	83	83	9.17E-01	Nerve_Tibial
PTSD	ENSG00000241978.9	AKAP2	0.43	0.01	6.71E-01	0.00	0.03	1.67E-04	17	37	37	9.17E-01	Nerve_Tibial
PTSD	ENSG00000136319.11	TTC5	-0.42	-0.01	6.71E-01	0.00	0.04	1.10E-05	11	20	20	9.17E-01	Nerve_Tibial
PTSD	ENSG00000170634.12	ACYP2	-0.42	-0.01	6.71E-01	0.00	0.12	1.10E-13	12	32	32	9.17E-01	Nerve_Tibial
PTSD	ENSG00000152465.17	NMT2	-0.42	-0.16	6.71E-01	0.00	0.15	1.97E-17	2	9	9	9.17E-01	Nerve_Tibial
PTSD	ENSG00000160226.15	C21orf2	0.42	0.00	6.71E-01	0.03	0.49	9.52E-73	18	57	57	9.17E-01	Nerve_Tibial
PTSD	ENSG00000083123.14	BCKDHB	0.42	0.01	6.71E-01	0.00	0.07	4.11E-08	41	48	48	9.17E-01	Nerve_Tibial
PTSD	ENSG00000130881.13	LRP3	-0.42	-0.01	6.71E-01	0.00	0.02	1.39E-03	12	23	23	9.17E-01	Nerve_Tibial
PTSD	ENSG00000151923.17	TIAL1	0.42	0.04	6.71E-01	0.00	0.03	4.95E-04	1	3	3	9.17E-01	Nerve_Tibial
PTSD	ENSG00000174718.11	KIAA1551	-0.42	-0.01	6.71E-01	0.01	0.17	7.31E-20	11	19	19	9.17E-01	Nerve_Tibial
PTSD	ENSG00000198673.10	FAM19A2	-0.42	-0.01	6.72E-01	0.00	0.03	1.13E-04	32	59	59	9.17E-01	Nerve_Tibial
PTSD	ENSG00000133247.13	KMT5C	-0.42	-0.01	6.72E-01	0.00	0.07	7.09E-08	7	17	17	9.17E-01	Nerve_Tibial
PTSD	ENSG00000144182.16	LIPT1	-0.42	-0.01	6.72E-01	0.01	0.28	1.97E-33	33	52	52	9.17E-01	Nerve_Tibial
PTSD	ENSG00000205611.4	LINC01597	-0.42	-0.04	6.72E-01	0.00	0.14	2.26E-16	2	28	28	9.17E-01	Nerve_Tibial
PTSD	ENSG00000143369.14	ECM1	0.42	0.01	6.72E-01	0.00	0.03	2.07E-04	20	47	47	9.17E-01	Nerve_Tibial
PTSD	ENSG00000156990.14	RPUSD3	0.42	0.00	6.72E-01	0.02	0.17	2.18E-19	7	21	21	9.17E-01	Nerve_Tibial
PTSD	ENSG00000268205.1	CTC-444N24.11	0.42	0.01	6.72E-01	0.00	0.11	4.02E-12	13	21	21	9.17E-01	Nerve_Tibial
PTSD	ENSG00000204920.10	ZNF155	0.42	0.00	6.72E-01	0.06	0.30	5.56E-36	53	85	85	9.17E-01	Nerve_Tibial
PTSD	ENSG00000270964.1	RP11-502I4.3	-0.42	-0.01	6.72E-01	0.00	0.25	1.06E-29	8	27	27	9.17E-01	Nerve_Tibial
PTSD	ENSG00000206190.11	ATP10A	-0.42	-0.01	6.72E-01	0.00	0.24	8.52E-28	41	88	88	9.17E-01	Nerve_Tibial
PTSD	ENSG00000229520.1	LINC00404	0.42	0.01	6.73E-01	0.00	0.14	2.67E-16	9	26	26	9.17E-01	Nerve_Tibial
PTSD	ENSG00000132274.15	TRIM22	0.42	0.00	6.73E-01	0.04	0.25	6.96E-30	28	50	50	9.17E-01	Nerve_Tibial
PTSD	ENSG00000172197.10	MBOAT1	0.42	0.03	6.73E-01	0.00	0.14	1.23E-16	2	8	8	9.17E-01	Nerve_Tibial
PTSD	ENSG00000004897.11	CDC27	-0.42	-0.01	6.73E-01	0.00	0.02	1.67E-03	17	35	35	9.17E-01	Nerve_Tibial
PTSD	ENSG00000170185.9	USP38	0.42	0.04	6.73E-01	0.00	0.01	1.83E-02	10	20	20	9.17E-01	Nerve_Tibial
PTSD	ENSG00000124713.5	GNMT	-0.42	0.00	6.73E-01	0.09	0.37	4.51E-47	7	7	7	9.17E-01	Nerve_Tibial
PTSD	ENSG00000112902.11	SEMA5A	0.42	0.01	6.73E-01	0.01	0.27	1.52E-32	14	58	58	9.17E-01	Nerve_Tibial
PTSD	ENSG00000182255.6	KCNA4	-0.42	0.00	6.73E-01	0.03	0.13	1.37E-15	17	25	25	9.17E-01	Nerve_Tibial
PTSD	ENSG00000180543.4	TSPYL5	-0.42	0.00	6.73E-01	0.02	0.17	3.40E-19	4	9	9	9.17E-01	Nerve_Tibial
PTSD	ENSG00000198707.14	CEP290	-0.42	0.00	6.73E-01	0.03	0.33	6.95E-42	47	73	73	9.17E-01	Nerve_Tibial
PTSD	ENSG00000165389.6	SPTSSA	-0.42	-0.02	6.73E-01	0.00	0.01	2.60E-02	17	26	26	9.17E-01	Nerve_Tibial
PTSD	ENSG00000078808.16	SDF4	-0.42	-0.02	6.73E-01	0.00	0.05	3.92E-06	2	4	4	9.17E-01	Nerve_Tibial
PTSD	ENSG00000153094.22	BCL2L11	0.42	0.01	6.73E-01	0.01	0.03	1.10E-04	35	42	42	9.17E-01	Nerve_Tibial
PTSD	ENSG00000138134.11	STAMBPL1	0.42	0.20	6.73E-01	0.00	0.04	2.13E-05	1	8	8	9.17E-01	Nerve_Tibial
PTSD	ENSG00000271855.1	RP11-214N9.1	-0.42	-0.01	6.73E-01	0.00	0.06	3.33E-07	10	23	23	9.17E-01	Nerve_Tibial
PTSD	ENSG00000063169.10	GLTSCR1	0.42	0.02	6.73E-01	0.00	0.04	2.24E-05	7	24	24	9.17E-01	Nerve_Tibial
PTSD	ENSG00000168743.12	NPNT	-0.42	-0.01	6.74E-01	0.00	0.06	5.17E-07	4	4	4	9.17E-01	Nerve_Tibial
PTSD	ENSG00000166224.16	SGPL1	0.42	0.01	6.74E-01	0.00	0.03	1.74E-04	9	10	10	9.17E-01	Nerve_Tibial
PTSD	ENSG00000196584.2	XRCC2	0.42	0.00	6.74E-01	0.04	0.37	2.61E-48	14	40	40	9.17E-01	Nerve_Tibial
PTSD	ENSG00000126217.20	MCF2L	0.42	0.00	6.74E-01	0.02	0.18	5.99E-21	15	35	35	9.17E-01	Nerve_Tibial
PTSD	ENSG00000196954.13	CASP4	-0.42	-0.02	6.74E-01	0.00	0.07	6.39E-09	11	21	21	9.18E-01	Nerve_Tibial
PTSD	ENSG00000171735.18	CAMTA1	-0.42	-0.02	6.75E-01	0.00	0.04	1.88E-05	5	14	14	9.18E-01	Nerve_Tibial
PTSD	ENSG00000124532.14	MRS2	-0.42	-0.01	6.75E-01	0.01	0.06	4.29E-07	20	25	25	9.18E-01	Nerve_Tibial
PTSD	ENSG00000164327.12	RICTOR	0.42	0.05	6.75E-01	0.00	0.06	5.71E-07	13	36	36	9.18E-01	Nerve_Tibial
PTSD	ENSG00000126803.9	HSPA2	0.42	0.01	6.75E-01	0.00	0.07	1.62E-08	17	25	25	9.18E-01	Nerve_Tibial
PTSD	ENSG00000158683.7	PKD1L1	0.42	0.00	6.75E-01	0.01	0.18	4.06E-21	20	32	32	9.18E-01	Nerve_Tibial
PTSD	ENSG00000257585.1	LINC00609	-0.42	-0.01	6.75E-01	0.00	0.05	8.08E-06	18	28	28	9.18E-01	Nerve_Tibial
PTSD	ENSG00000176049.15	JAKMIP2	-0.42	-0.02	6.75E-01	0.00	0.17	3.04E-19	26	68	68	9.18E-01	Nerve_Tibial
PTSD	ENSG00000139410.14	SDSL	0.42	0.00	6.75E-01	0.01	0.10	2.06E-11	12	12	12	9.18E-01	Nerve_Tibial
PTSD	ENSG00000070785.16	EIF2B3	-0.42	-0.02	6.75E-01	0.00	0.02	1.17E-03	25	30	30	9.18E-01	Nerve_Tibial
PTSD	ENSG00000139908.14	TSSK4	0.42	0.03	6.75E-01	0.00	0.01	2.55E-02	3	7	7	9.18E-01	Nerve_Tibial
PTSD	ENSG00000182923.16	CEP63	0.42	0.00	6.76E-01	0.04	0.32	7.61E-40	48	62	62	9.18E-01	Nerve_Tibial
PTSD	ENSG00000146007.10	ZMAT2	-0.42	-0.01	6.76E-01	0.00	0.04	7.10E-05	36	56	56	9.18E-01	Nerve_Tibial
PTSD	ENSG00000113272.13	THG1L	-0.42	-0.02	6.76E-01	0.00	0.04	3.86E-05	13	35	35	9.18E-01	Nerve_Tibial
PTSD	ENSG00000179833.4	SERTAD2	0.42	0.06	6.76E-01	0.00	0.08	4.62E-09	4	14	14	9.18E-01	Nerve_Tibial
PTSD	ENSG00000112541.13	PDE10A	0.42	0.01	6.76E-01	0.00	0.02	1.64E-03	7	13	13	9.18E-01	Nerve_Tibial
PTSD	ENSG00000104361.9	NIPAL2	-0.42	-0.01	6.77E-01	0.00	0.16	4.11E-18	9	21	21	9.18E-01	Nerve_Tibial
PTSD	ENSG00000087076.8	HSD17B14	0.42	0.01	6.77E-01	0.01	0.22	1.16E-25	9	19	19	9.18E-01	Nerve_Tibial
PTSD	ENSG00000050165.17	DKK3	-0.42	-0.01	6.77E-01	0.01	0.09	2.99E-10	30	82	82	9.18E-01	Nerve_Tibial
PTSD	ENSG00000132821.11	VSTM2L	0.42	0.00	6.77E-01	0.05	0.25	1.36E-29	28	55	55	9.18E-01	Nerve_Tibial
PTSD	ENSG00000196932.11	TMEM26	0.42	0.01	6.77E-01	0.00	0.01	2.98E-02	3	6	6	9.18E-01	Nerve_Tibial
PTSD	ENSG00000176320.2	RP11-404O13.5	-0.42	-0.01	6.77E-01	0.00	0.01	1.27E-02	20	44	44	9.18E-01	Nerve_Tibial
PTSD	ENSG00000180834.7	MAP6D1	0.42	0.01	6.77E-01	0.00	0.04	1.70E-05	7	7	7	9.18E-01	Nerve_Tibial
PTSD	ENSG00000167637.16	ZNF283	0.42	0.01	6.78E-01	0.00	0.06	6.86E-08	10	28	28	9.18E-01	Nerve_Tibial
PTSD	ENSG00000225096.1	XXbac-BPG55C20.7	-0.42	-0.03	6.78E-01	0.00	0.03	2.82E-04	4	15	15	9.18E-01	Nerve_Tibial
PTSD	ENSG00000182389.19	CACNB4	0.42	0.02	6.78E-01	0.00	0.02	3.35E-03	15	30	30	9.18E-01	Nerve_Tibial
PTSD	ENSG00000104728.15	ARHGEF10	-0.42	-0.01	6.78E-01	0.01	0.17	1.62E-19	38	61	61	9.18E-01	Nerve_Tibial
PTSD	ENSG00000144115.16	THNSL2	0.42	0.00	6.78E-01	0.22	0.73	1.09E-152	24	55	55	9.18E-01	Nerve_Tibial
PTSD	ENSG00000171056.7	SOX7	-0.42	-0.01	6.78E-01	0.00	0.05	5.93E-06	4	6	6	9.18E-01	Nerve_Tibial
PTSD	ENSG00000188643.10	S100A16	-0.42	0.00	6.78E-01	0.02	0.20	8.63E-23	15	22	22	9.18E-01	Nerve_Tibial
PTSD	ENSG00000167106.11	FAM102A	0.42	0.02	6.78E-01	0.00	0.08	2.77E-09	16	32	32	9.18E-01	Nerve_Tibial
PTSD	ENSG00000167962.13	ZNF598	-0.42	-0.02	6.78E-01	0.00	0.03	2.26E-04	5	16	16	9.18E-01	Nerve_Tibial
PTSD	ENSG00000174428.16	GTF2IRD2B	0.42	0.03	6.78E-01	0.00	0.02	3.89E-03	2	7	7	9.18E-01	Nerve_Tibial
PTSD	ENSG00000103742.11	IGDCC4	-0.42	-0.02	6.78E-01	0.00	0.01	3.54E-02	1	1	1	9.18E-01	Nerve_Tibial
PTSD	ENSG00000182749.5	PAQR7	0.41	0.01	6.78E-01	0.00	0.03	5.59E-04	11	25	25	9.18E-01	Nerve_Tibial
PTSD	ENSG00000272168.6	CASC15	0.41	0.00	6.78E-01	0.01	0.03	2.63E-04	60	119	119	9.18E-01	Nerve_Tibial
PTSD	ENSG00000132313.14	MRPL35	0.41	0.00	6.79E-01	0.04	0.29	3.48E-35	34	36	36	9.18E-01	Nerve_Tibial
PTSD	ENSG00000170085.17	SIMC1	-0.41	-0.01	6.79E-01	0.00	0.04	2.01E-05	11	54	54	9.18E-01	Nerve_Tibial
PTSD	ENSG00000165733.7	BMS1	0.41	0.01	6.79E-01	0.00	0.08	7.05E-10	6	15	15	9.18E-01	Nerve_Tibial
PTSD	ENSG00000214063.10	TSPAN4	-0.41	-0.02	6.79E-01	0.00	0.20	6.88E-23	10	23	23	9.18E-01	Nerve_Tibial
PTSD	ENSG00000163558.12	PRKCI	0.41	0.02	6.79E-01	0.00	0.04	4.83E-06	1	9	9	9.18E-01	Nerve_Tibial
PTSD	ENSG00000140548.9	ZNF710	-0.41	-0.06	6.79E-01	0.00	0.08	5.71E-09	2	20	20	9.18E-01	Nerve_Tibial
PTSD	ENSG00000168818.9	STX18	0.41	0.01	6.79E-01	0.00	0.04	9.94E-05	14	54	54	9.18E-01	Nerve_Tibial
PTSD	ENSG00000125743.10	SNRPD2	0.41	0.03	6.79E-01	0.00	0.05	2.74E-06	3	5	5	9.18E-01	Nerve_Tibial
PTSD	ENSG00000164024.11	METAP1	-0.41	-0.01	6.79E-01	0.01	0.15	3.34E-17	32	60	60	9.18E-01	Nerve_Tibial
PTSD	ENSG00000135333.13	EPHA7	0.41	0.04	6.79E-01	0.00	0.06	1.26E-07	2	5	5	9.18E-01	Nerve_Tibial
PTSD	ENSG00000267505.1	CTC-296K1.3	-0.41	-0.01	6.79E-01	0.00	0.08	1.75E-09	16	36	36	9.18E-01	Nerve_Tibial
PTSD	ENSG00000177212.3	OR2T33	0.41	0.00	6.79E-01	0.03	0.12	4.55E-14	29	46	46	9.19E-01	Nerve_Tibial
PTSD	ENSG00000183682.7	BMP8A	0.41	0.03	6.79E-01	0.00	0.23	3.70E-27	2	8	8	9.19E-01	Nerve_Tibial
PTSD	ENSG00000041988.15	THAP3	-0.41	-0.01	6.79E-01	0.00	0.07	3.55E-08	10	19	19	9.19E-01	Nerve_Tibial
PTSD	ENSG00000060642.10	PIGV	0.41	0.01	6.80E-01	0.00	0.07	5.86E-09	14	24	24	9.19E-01	Nerve_Tibial
PTSD	ENSG00000143028.8	SYPL2	0.41	0.01	6.80E-01	0.01	0.08	6.17E-10	25	52	52	9.19E-01	Nerve_Tibial
PTSD	ENSG00000136044.11	APPL2	0.41	0.15	6.80E-01	0.00	0.05	3.26E-06	5	15	15	9.19E-01	Nerve_Tibial
PTSD	ENSG00000149503.12	INCENP	0.41	0.01	6.80E-01	0.01	0.22	3.86E-26	4	10	10	9.19E-01	Nerve_Tibial
PTSD	ENSG00000162616.8	DNAJB4	-0.41	-0.01	6.80E-01	0.00	0.08	4.27E-10	15	19	19	9.19E-01	Nerve_Tibial
PTSD	ENSG00000132972.18	RNF17	-0.41	-0.01	6.80E-01	0.00	0.05	3.25E-06	7	18	18	9.19E-01	Nerve_Tibial
PTSD	ENSG00000140968.10	IRF8	0.41	0.01	6.81E-01	0.00	0.08	5.33E-09	4	12	12	9.19E-01	Nerve_Tibial
PTSD	ENSG00000161395.13	PGAP3	0.41	0.01	6.81E-01	0.01	0.14	3.08E-16	11	13	13	9.19E-01	Nerve_Tibial
PTSD	ENSG00000087510.6	TFAP2C	-0.41	-0.01	6.81E-01	0.00	0.03	1.11E-04	10	43	43	9.19E-01	Nerve_Tibial
PTSD	ENSG00000198429.9	ZNF69	-0.41	-0.01	6.81E-01	0.00	0.09	6.40E-11	6	24	24	9.19E-01	Nerve_Tibial
PTSD	ENSG00000140993.10	TIGD7	0.41	0.01	6.81E-01	0.01	0.06	4.06E-07	8	10	10	9.19E-01	Nerve_Tibial
PTSD	ENSG00000197124.11	ZNF682	-0.41	-0.01	6.81E-01	0.01	0.10	1.58E-11	19	25	25	9.19E-01	Nerve_Tibial
PTSD	ENSG00000223768.1	LINC00205	0.41	0.04	6.81E-01	0.00	0.07	1.27E-08	2	21	21	9.19E-01	Nerve_Tibial
PTSD	ENSG00000129317.14	PUS7L	-0.41	-0.02	6.81E-01	0.00	0.05	1.87E-06	43	86	86	9.19E-01	Nerve_Tibial
PTSD	ENSG00000170837.2	GPR27	0.41	0.00	6.81E-01	0.07	0.40	1.01E-52	35	74	74	9.19E-01	Nerve_Tibial
PTSD	ENSG00000205837.7	LINC00487	-0.41	-0.01	6.82E-01	0.00	0.25	8.69E-30	5	18	18	9.20E-01	Nerve_Tibial
PTSD	ENSG00000101115.12	SALL4	0.41	0.01	6.82E-01	0.00	0.07	6.42E-09	23	71	71	9.20E-01	Nerve_Tibial
PTSD	ENSG00000161996.18	WDR90	0.41	0.00	6.82E-01	0.04	0.32	3.61E-40	24	35	35	9.20E-01	Nerve_Tibial
PTSD	ENSG00000158055.15	GRHL3	0.41	0.00	6.82E-01	0.01	0.09	3.04E-10	9	30	30	9.20E-01	Nerve_Tibial
PTSD	ENSG00000137764.19	MAP2K5	0.41	0.05	6.82E-01	0.00	0.25	1.33E-29	4	14	14	9.20E-01	Nerve_Tibial
PTSD	ENSG00000086288.11	NME8	-0.41	-0.01	6.82E-01	0.00	0.03	8.12E-04	32	54	54	9.20E-01	Nerve_Tibial
PTSD	ENSG00000197776.7	KLHDC1	0.41	0.06	6.83E-01	0.00	0.01	1.81E-02	5	16	16	9.20E-01	Nerve_Tibial
PTSD	ENSG00000130638.16	ATXN10	-0.41	-0.01	6.83E-01	0.00	0.12	2.82E-13	2	12	12	9.20E-01	Nerve_Tibial
PTSD	ENSG00000271425.7	NBPF10	0.41	0.14	6.83E-01	0.00	0.50	2.95E-74	4	25	25	9.20E-01	Nerve_Tibial
PTSD	ENSG00000091536.16	MYO15A	-0.41	-0.01	6.83E-01	0.00	0.06	2.74E-07	17	29	29	9.20E-01	Nerve_Tibial
PTSD	ENSG00000164220.6	F2RL2	0.41	0.00	6.83E-01	0.02	0.13	9.22E-15	24	31	31	9.20E-01	Nerve_Tibial
PTSD	ENSG00000163682.15	RPL9	-0.41	0.00	6.83E-01	0.17	0.74	1.32E-157	21	28	28	9.20E-01	Nerve_Tibial
PTSD	ENSG00000144724.19	PTPRG	0.41	0.02	6.83E-01	0.00	0.03	1.26E-04	28	58	58	9.20E-01	Nerve_Tibial
PTSD	ENSG00000104691.14	UBXN8	-0.41	-0.01	6.83E-01	0.00	0.07	4.75E-08	10	23	23	9.20E-01	Nerve_Tibial
PTSD	ENSG00000178338.10	ZNF354B	-0.41	-0.01	6.83E-01	0.00	0.03	9.70E-04	25	47	47	9.20E-01	Nerve_Tibial
PTSD	ENSG00000154262.12	ABCA6	-0.41	-0.02	6.83E-01	0.00	0.16	1.50E-18	20	44	44	9.20E-01	Nerve_Tibial
PTSD	ENSG00000154001.13	PPP2R5E	-0.41	-0.01	6.83E-01	0.01	0.10	6.96E-12	14	16	16	9.20E-01	Nerve_Tibial
PTSD	ENSG00000237667.5	LINC01115	-0.41	-0.01	6.84E-01	0.01	0.16	3.30E-18	13	45	45	9.20E-01	Nerve_Tibial
PTSD	ENSG00000025772.7	TOMM34	-0.41	-0.02	6.84E-01	0.00	0.10	4.24E-11	9	30	30	9.20E-01	Nerve_Tibial
PTSD	ENSG00000063978.15	RNF4	0.41	0.03	6.84E-01	0.00	0.04	1.87E-05	4	14	14	9.20E-01	Nerve_Tibial
PTSD	ENSG00000160753.15	RUSC1	0.41	0.03	6.84E-01	0.00	0.03	2.81E-04	6	19	19	9.20E-01	Nerve_Tibial
PTSD	ENSG00000185864.16	NPIPB4	-0.41	-0.01	6.84E-01	0.01	0.10	1.19E-11	18	59	59	9.20E-01	Nerve_Tibial
PTSD	ENSG00000277654.4	RP11-255M2.3	-0.41	0.00	6.84E-01	0.02	0.07	2.44E-08	24	40	40	9.20E-01	Nerve_Tibial
PTSD	ENSG00000100151.15	PICK1	0.41	0.00	6.84E-01	0.02	0.24	1.10E-28	10	14	14	9.20E-01	Nerve_Tibial
PTSD	ENSG00000275401.1	RP4-564F22.7	-0.41	-0.02	6.84E-01	0.00	0.19	8.33E-22	3	19	19	9.20E-01	Nerve_Tibial
PTSD	ENSG00000167969.12	ECI1	0.41	0.00	6.84E-01	0.01	0.18	3.40E-20	19	37	37	9.20E-01	Nerve_Tibial
PTSD	ENSG00000173406.15	DAB1	0.41	0.04	6.84E-01	0.00	0.08	5.69E-10	10	22	22	9.20E-01	Nerve_Tibial
PTSD	ENSG00000115041.12	KCNIP3	-0.41	-0.01	6.84E-01	0.00	0.09	2.63E-10	7	36	36	9.20E-01	Nerve_Tibial
PTSD	ENSG00000196428.12	TSC22D2	0.41	0.04	6.85E-01	0.00	0.01	3.91E-02	19	29	29	9.20E-01	Nerve_Tibial
PTSD	ENSG00000086300.15	SNX10	0.41	0.04	6.85E-01	0.00	0.01	2.10E-02	8	21	21	9.20E-01	Nerve_Tibial
PTSD	ENSG00000231595.1	AC005224.2	-0.41	-0.01	6.85E-01	0.01	0.04	1.83E-05	10	33	33	9.20E-01	Nerve_Tibial
PTSD	ENSG00000138400.12	MDH1B	0.41	0.02	6.85E-01	0.00	0.12	3.95E-14	11	18	18	9.20E-01	Nerve_Tibial
PTSD	ENSG00000135443.8	KRT85	-0.41	-0.01	6.85E-01	0.00	0.02	3.15E-03	4	7	7	9.20E-01	Nerve_Tibial
PTSD	ENSG00000102910.13	LONP2	-0.41	-0.02	6.85E-01	0.00	0.58	2.32E-92	11	26	26	9.20E-01	Nerve_Tibial
PTSD	ENSG00000113851.14	CRBN	-0.41	-0.01	6.85E-01	0.00	0.05	1.30E-06	28	83	83	9.20E-01	Nerve_Tibial
PTSD	ENSG00000267055.1	RP11-486P11.1	0.40	0.01	6.85E-01	0.01	0.08	3.31E-09	13	32	32	9.20E-01	Nerve_Tibial
PTSD	ENSG00000260027.4	HOXB7	-0.40	-0.01	6.86E-01	0.01	0.02	1.33E-03	28	62	62	9.20E-01	Nerve_Tibial
PTSD	ENSG00000132356.11	PRKAA1	0.40	0.04	6.86E-01	0.00	0.04	8.75E-05	3	7	7	9.20E-01	Nerve_Tibial
PTSD	ENSG00000114302.15	PRKAR2A	0.40	0.01	6.86E-01	0.00	0.04	1.71E-05	6	8	8	9.20E-01	Nerve_Tibial
PTSD	ENSG00000227456.7	LINC00310	-0.40	0.00	6.86E-01	0.01	0.03	2.09E-04	30	69	69	9.20E-01	Nerve_Tibial
PTSD	ENSG00000162105.17	SHANK2	0.40	0.01	6.86E-01	0.01	0.09	9.09E-11	12	19	19	9.20E-01	Nerve_Tibial
PTSD	ENSG00000104660.17	LEPROTL1	-0.40	-0.01	6.86E-01	0.00	0.07	7.19E-09	10	25	25	9.20E-01	Nerve_Tibial
PTSD	ENSG00000171219.8	CDC42BPG	-0.40	0.00	6.86E-01	0.02	0.12	8.33E-14	12	18	18	9.20E-01	Nerve_Tibial
PTSD	ENSG00000145723.16	GIN1	-0.40	-0.01	6.86E-01	0.00	0.03	2.84E-04	10	15	15	9.20E-01	Nerve_Tibial
PTSD	ENSG00000182636.5	NDN	0.40	0.02	6.86E-01	0.00	0.09	8.39E-11	9	41	41	9.20E-01	Nerve_Tibial
PTSD	ENSG00000123329.17	ARHGAP9	-0.40	-2.45	6.86E-01	0.00	0.08	4.07E-09	1	2	2	9.20E-01	Nerve_Tibial
PTSD	ENSG00000129473.9	BCL2L2	-0.40	-0.01	6.87E-01	0.00	0.05	6.97E-07	8	22	22	9.20E-01	Nerve_Tibial
PTSD	ENSG00000162692.10	VCAM1	-0.40	-0.09	6.87E-01	0.00	0.01	9.98E-03	1	5	5	9.20E-01	Nerve_Tibial
PTSD	ENSG00000165972.12	CCDC38	-0.40	-0.01	6.87E-01	0.00	0.04	1.57E-05	14	30	30	9.20E-01	Nerve_Tibial
PTSD	ENSG00000107745.17	MICU1	-0.40	-0.02	6.87E-01	0.00	0.02	5.31E-03	10	20	20	9.20E-01	Nerve_Tibial
PTSD	ENSG00000214435.7	AS3MT	0.40	0.00	6.87E-01	0.26	0.68	2.09E-126	42	62	62	9.20E-01	Nerve_Tibial
PTSD	ENSG00000104368.17	PLAT	-0.40	-0.01	6.87E-01	0.00	0.06	3.25E-07	4	6	6	9.20E-01	Nerve_Tibial
PTSD	ENSG00000073067.13	CYP2W1	0.40	0.00	6.87E-01	0.02	0.56	5.36E-89	20	42	42	9.20E-01	Nerve_Tibial
PTSD	ENSG00000232653.8	GOLGA8N	-0.40	0.00	6.88E-01	0.02	0.20	2.29E-23	15	33	33	9.20E-01	Nerve_Tibial
PTSD	ENSG00000138100.13	TRIM54	-0.40	-0.01	6.88E-01	0.00	0.03	3.07E-04	7	14	14	9.20E-01	Nerve_Tibial
PTSD	ENSG00000183287.13	CCBE1	-0.40	-0.01	6.88E-01	0.01	0.08	5.81E-10	15	31	31	9.20E-01	Nerve_Tibial
PTSD	ENSG00000203668.2	CHML	-0.40	-0.01	6.88E-01	0.01	0.21	1.43E-24	11	18	18	9.20E-01	Nerve_Tibial
PTSD	ENSG00000215012.8	C22orf29	0.40	0.00	6.88E-01	0.01	0.32	1.41E-40	8	33	33	9.20E-01	Nerve_Tibial
PTSD	ENSG00000162458.12	FBLIM1	0.40	0.01	6.88E-01	0.00	0.07	6.03E-08	18	45	45	9.20E-01	Nerve_Tibial
PTSD	ENSG00000105523.3	FAM83E	-0.40	-0.04	6.88E-01	0.00	0.05	2.29E-06	2	6	6	9.20E-01	Nerve_Tibial
PTSD	ENSG00000035115.21	SH3YL1	-0.40	0.00	6.88E-01	0.03	0.35	1.09E-45	13	23	23	9.20E-01	Nerve_Tibial
PTSD	ENSG00000106302.9	HYAL4	0.40	0.04	6.88E-01	0.00	0.01	2.94E-02	1	6	6	9.20E-01	Nerve_Tibial
PTSD	ENSG00000130559.18	CAMSAP1	0.40	0.03	6.88E-01	0.00	0.17	2.71E-20	4	48	48	9.20E-01	Nerve_Tibial
PTSD	ENSG00000137073.21	UBAP2	-0.40	-0.01	6.88E-01	0.00	0.05	1.20E-06	12	26	26	9.20E-01	Nerve_Tibial
PTSD	ENSG00000281831.1	HCP5B	-0.40	0.00	6.88E-01	0.03	0.53	4.03E-80	45	77	77	9.20E-01	Nerve_Tibial
PTSD	ENSG00000275709.1	RP11-96O20.5	-0.40	-0.01	6.88E-01	0.00	0.01	1.19E-02	26	32	32	9.20E-01	Nerve_Tibial
PTSD	ENSG00000145949.9	MYLK4	-0.40	-0.01	6.89E-01	0.00	0.46	1.13E-63	50	112	112	9.20E-01	Nerve_Tibial
PTSD	ENSG00000147316.12	MCPH1	0.40	0.00	6.89E-01	0.01	0.13	2.30E-15	10	17	17	9.20E-01	Nerve_Tibial
PTSD	ENSG00000103642.11	LACTB	0.40	0.01	6.89E-01	0.00	0.30	5.09E-36	17	64	64	9.20E-01	Nerve_Tibial
PTSD	ENSG00000116205.12	TCEANC2	0.40	0.01	6.89E-01	0.01	0.17	2.05E-20	10	29	29	9.20E-01	Nerve_Tibial
PTSD	ENSG00000120800.4	UTP20	0.40	0.02	6.89E-01	0.00	0.05	5.70E-06	12	35	35	9.20E-01	Nerve_Tibial
PTSD	ENSG00000153446.15	C16orf89	-0.40	-0.01	6.89E-01	0.00	0.14	3.41E-16	34	84	84	9.20E-01	Nerve_Tibial
PTSD	ENSG00000258701.1	LINC00638	-0.40	-0.01	6.89E-01	0.00	0.32	5.65E-41	9	16	16	9.20E-01	Nerve_Tibial
PTSD	ENSG00000164199.16	ADGRV1	0.40	0.01	6.89E-01	0.01	0.04	1.17E-05	30	68	68	9.20E-01	Nerve_Tibial
PTSD	ENSG00000162368.13	CMPK1	0.40	0.01	6.90E-01	0.00	0.08	1.84E-09	8	11	11	9.20E-01	Nerve_Tibial
PTSD	ENSG00000125885.13	MCM8	-0.40	0.00	6.90E-01	0.06	0.42	6.42E-58	15	31	31	9.20E-01	Nerve_Tibial
PTSD	ENSG00000132854.18	KANK4	0.40	0.06	6.90E-01	0.00	0.12	9.04E-14	3	12	12	9.20E-01	Nerve_Tibial
PTSD	ENSG00000250303.3	RP11-356J5.12	0.40	0.02	6.90E-01	0.00	0.32	1.63E-40	13	48	48	9.20E-01	Nerve_Tibial
PTSD	ENSG00000169189.16	NSMCE1	-0.40	-0.01	6.90E-01	0.00	0.03	1.89E-04	42	100	100	9.20E-01	Nerve_Tibial
PTSD	ENSG00000183134.4	PTGDR2	0.40	0.00	6.90E-01	0.01	0.14	6.58E-16	14	24	24	9.20E-01	Nerve_Tibial
PTSD	ENSG00000102967.11	DHODH	0.40	0.00	6.90E-01	0.03	0.31	3.20E-39	27	47	47	9.20E-01	Nerve_Tibial
PTSD	ENSG00000104969.9	SGTA	-0.40	-0.03	6.90E-01	0.00	0.02	1.71E-03	6	29	29	9.20E-01	Nerve_Tibial
PTSD	ENSG00000186326.3	RGS9BP	-0.40	0.00	6.90E-01	0.01	0.08	3.07E-09	14	26	26	9.20E-01	Nerve_Tibial
PTSD	ENSG00000008394.12	MGST1	0.40	0.02	6.90E-01	0.00	0.04	1.10E-05	8	15	15	9.20E-01	Nerve_Tibial
PTSD	ENSG00000221890.3	NPTXR	0.40	0.03	6.91E-01	0.00	0.04	4.04E-05	6	24	24	9.20E-01	Nerve_Tibial
PTSD	ENSG00000130332.14	LSM7	-0.40	-0.07	6.91E-01	0.00	0.24	5.76E-29	2	11	11	9.20E-01	Nerve_Tibial
PTSD	ENSG00000099385.11	BCL7C	-0.40	-0.02	6.91E-01	0.00	0.04	6.83E-05	10	21	21	9.21E-01	Nerve_Tibial
PTSD	ENSG00000138079.13	SLC3A1	0.40	0.01	6.91E-01	0.00	0.04	8.12E-05	8	10	10	9.21E-01	Nerve_Tibial
PTSD	ENSG00000145632.14	PLK2	-0.40	-0.01	6.92E-01	0.00	0.01	2.04E-02	39	99	99	9.21E-01	Nerve_Tibial
PTSD	ENSG00000154813.9	DPH3	-0.40	-0.02	6.92E-01	0.00	0.08	1.13E-09	28	54	54	9.21E-01	Nerve_Tibial
PTSD	ENSG00000177646.18	ACAD9	-0.40	-0.02	6.92E-01	0.00	0.20	3.45E-23	1	23	23	9.21E-01	Nerve_Tibial
PTSD	ENSG00000067167.7	TRAM1	0.40	0.05	6.92E-01	0.00	0.01	3.61E-02	3	11	11	9.21E-01	Nerve_Tibial
PTSD	ENSG00000204469.12	PRRC2A	-0.40	-0.05	6.92E-01	0.00	0.03	3.15E-04	7	17	17	9.21E-01	Nerve_Tibial
PTSD	ENSG00000120533.12	ENY2	-0.40	-0.03	6.92E-01	0.00	0.05	4.30E-06	11	20	20	9.21E-01	Nerve_Tibial
PTSD	ENSG00000118898.15	PPL	0.40	14.20	6.92E-01	0.00	0.01	2.56E-02	1	5	5	9.21E-01	Nerve_Tibial
PTSD	ENSG00000196659.9	TTC30B	-0.40	-0.01	6.92E-01	0.01	0.05	1.19E-06	21	24	24	9.21E-01	Nerve_Tibial
PTSD	ENSG00000099974.7	DDTL	0.40	0.16	6.92E-01	0.00	0.08	3.61E-09	2	8	8	9.21E-01	Nerve_Tibial
PTSD	ENSG00000106153.12	CHCHD2	0.40	0.01	6.92E-01	0.00	0.17	1.15E-19	11	24	24	9.21E-01	Nerve_Tibial
PTSD	ENSG00000179455.7	MKRN3	-0.40	-0.02	6.92E-01	0.00	0.01	3.83E-02	1	4	4	9.21E-01	Nerve_Tibial
PTSD	ENSG00000206535.7	LNP1	-0.40	-0.02	6.92E-01	0.00	0.24	4.31E-29	13	32	32	9.21E-01	Nerve_Tibial
PTSD	ENSG00000160223.16	ICOSLG	-0.40	0.00	6.92E-01	0.01	0.19	5.31E-22	18	79	79	9.21E-01	Nerve_Tibial
PTSD	ENSG00000022840.15	RNF10	0.40	0.01	6.93E-01	0.00	0.01	1.35E-02	32	54	54	9.21E-01	Nerve_Tibial
PTSD	ENSG00000170846.16	AC093323.3	-0.40	-0.01	6.93E-01	0.01	0.11	1.06E-12	11	38	38	9.21E-01	Nerve_Tibial
PTSD	ENSG00000104980.7	TIMM44	0.40	0.00	6.93E-01	0.01	0.32	3.39E-39	9	15	15	9.21E-01	Nerve_Tibial
PTSD	ENSG00000145725.19	PPIP5K2	0.40	0.01	6.93E-01	0.01	0.17	1.52E-19	30	45	45	9.21E-01	Nerve_Tibial
PTSD	ENSG00000182771.18	GRID1	-0.40	-0.01	6.93E-01	0.00	0.12	2.52E-13	20	49	49	9.21E-01	Nerve_Tibial
PTSD	ENSG00000062598.17	ELMO2	0.39	0.05	6.93E-01	0.00	0.02	1.08E-03	3	29	29	9.21E-01	Nerve_Tibial
PTSD	ENSG00000136819.15	C9orf78	-0.39	-0.01	6.93E-01	0.00	0.10	2.10E-11	7	14	14	9.21E-01	Nerve_Tibial
PTSD	ENSG00000169330.8	KIAA1024	-0.39	0.00	6.93E-01	0.01	0.03	9.75E-04	40	59	59	9.21E-01	Nerve_Tibial
PTSD	ENSG00000152932.7	RAB3C	-0.39	-0.02	6.93E-01	0.00	0.02	2.09E-03	16	33	33	9.21E-01	Nerve_Tibial
PTSD	ENSG00000266709.1	RP11-214O1.2	-0.39	-0.02	6.93E-01	0.00	0.03	3.62E-04	4	13	13	9.21E-01	Nerve_Tibial
PTSD	ENSG00000154277.12	UCHL1	-0.39	0.00	6.94E-01	0.02	0.20	1.80E-23	7	14	14	9.21E-01	Nerve_Tibial
PTSD	ENSG00000146070.16	PLA2G7	-0.39	-0.04	6.94E-01	0.00	0.04	1.42E-05	2	9	9	9.21E-01	Nerve_Tibial
PTSD	ENSG00000166562.8	SEC11C	-0.39	-0.02	6.94E-01	0.00	0.10	1.42E-11	6	25	25	9.21E-01	Nerve_Tibial
PTSD	ENSG00000164187.6	LMBRD2	-0.39	-0.02	6.94E-01	0.00	0.03	2.21E-04	23	44	44	9.22E-01	Nerve_Tibial
PTSD	ENSG00000173436.13	MINOS1	0.39	0.08	6.94E-01	0.00	0.05	1.61E-06	4	11	11	9.22E-01	Nerve_Tibial
PTSD	ENSG00000173535.13	TNFRSF10C	-0.39	0.00	6.95E-01	0.02	0.09	2.70E-10	28	50	50	9.22E-01	Nerve_Tibial
PTSD	ENSG00000102743.14	SLC25A15	0.39	0.01	6.95E-01	0.00	0.04	1.73E-05	4	4	4	9.22E-01	Nerve_Tibial
PTSD	ENSG00000075073.14	TACR2	-0.39	-0.02	6.95E-01	0.00	0.05	8.26E-06	4	12	12	9.22E-01	Nerve_Tibial
PTSD	ENSG00000124749.16	COL21A1	-0.39	-0.01	6.95E-01	0.01	0.35	1.68E-44	129	215	215	9.22E-01	Nerve_Tibial
PTSD	ENSG00000171649.11	ZIK1	-0.39	-0.01	6.95E-01	0.00	0.12	8.27E-14	4	11	11	9.22E-01	Nerve_Tibial
PTSD	ENSG00000113532.12	ST8SIA4	0.39	0.01	6.96E-01	0.00	0.15	4.89E-17	25	51	51	9.22E-01	Nerve_Tibial
PTSD	ENSG00000277531.2	LLNLF-187D8.1	-0.39	0.00	6.96E-01	0.09	0.30	1.58E-36	30	34	34	9.22E-01	Nerve_Tibial
PTSD	ENSG00000136897.7	MRPL50	-0.39	-0.19	6.96E-01	0.00	0.09	3.75E-11	3	9	9	9.22E-01	Nerve_Tibial
PTSD	ENSG00000248485.1	PCP4L1	0.39	0.01	6.96E-01	0.01	0.05	1.19E-06	27	36	36	9.22E-01	Nerve_Tibial
PTSD	ENSG00000230805.6	AL132709.1	0.39	0.01	6.96E-01	0.00	0.07	1.29E-08	9	23	23	9.22E-01	Nerve_Tibial
PTSD	ENSG00000267666.2	AC004156.3	-0.39	-0.02	6.96E-01	0.00	0.09	1.59E-10	4	7	7	9.22E-01	Nerve_Tibial
PTSD	ENSG00000122375.11	OPN4	0.39	0.00	6.96E-01	0.07	0.22	4.09E-25	34	67	67	9.22E-01	Nerve_Tibial
PTSD	ENSG00000101460.12	MAP1LC3A	-0.39	-0.01	6.96E-01	0.01	0.26	3.55E-31	26	42	42	9.22E-01	Nerve_Tibial
PTSD	ENSG00000149596.6	JPH2	-0.39	-2.33	6.96E-01	0.00	0.06	7.81E-07	1	5	5	9.22E-01	Nerve_Tibial
PTSD	ENSG00000203546.7	RP11-176H8.1	-0.39	-0.01	6.96E-01	0.00	0.16	2.16E-19	10	19	19	9.22E-01	Nerve_Tibial
PTSD	ENSG00000122970.15	IFT81	0.39	0.02	6.97E-01	0.00	0.06	1.64E-07	10	31	31	9.22E-01	Nerve_Tibial
PTSD	ENSG00000183542.5	KLRC4	-0.39	0.00	6.97E-01	0.01	0.05	1.89E-06	27	33	33	9.22E-01	Nerve_Tibial
PTSD	ENSG00000106018.13	VIPR2	0.39	0.00	6.97E-01	0.01	0.15	1.89E-17	16	45	45	9.22E-01	Nerve_Tibial
PTSD	ENSG00000251580.1	RP11-539L10.3	0.39	0.00	6.97E-01	0.03	0.29	2.62E-35	12	29	29	9.22E-01	Nerve_Tibial
PTSD	ENSG00000178074.5	C2orf69	0.39	0.01	6.97E-01	0.00	0.02	2.62E-03	8	11	11	9.22E-01	Nerve_Tibial
PTSD	ENSG00000138459.8	SLC35A5	-0.39	-0.01	6.97E-01	0.00	0.23	7.80E-28	11	20	20	9.22E-01	Nerve_Tibial
PTSD	ENSG00000124780.13	KCNK17	-0.39	-0.01	6.97E-01	0.00	0.06	6.50E-07	25	31	31	9.22E-01	Nerve_Tibial
PTSD	ENSG00000261244.1	RP11-114H24.7	0.39	0.00	6.97E-01	0.01	0.11	5.49E-13	10	19	19	9.22E-01	Nerve_Tibial
PTSD	ENSG00000164919.10	COX6C	0.39	0.02	6.97E-01	0.00	0.05	1.02E-06	12	27	27	9.22E-01	Nerve_Tibial
PTSD	ENSG00000266472.5	MRPS21	0.39	0.01	6.97E-01	0.00	0.22	2.05E-25	11	25	25	9.22E-01	Nerve_Tibial
PTSD	ENSG00000165475.13	CRYL1	-0.39	-0.06	6.97E-01	0.00	0.09	1.76E-10	4	18	18	9.22E-01	Nerve_Tibial
PTSD	ENSG00000114503.10	NCBP2	-0.39	-0.01	6.97E-01	0.00	0.14	7.16E-16	14	32	32	9.22E-01	Nerve_Tibial
PTSD	ENSG00000176597.11	B3GNT5	0.39	0.02	6.98E-01	0.00	0.03	1.63E-04	6	20	20	9.22E-01	Nerve_Tibial
PTSD	ENSG00000136932.13	TRMO	0.39	0.00	6.98E-01	0.01	0.32	4.69E-40	11	24	24	9.22E-01	Nerve_Tibial
PTSD	ENSG00000126790.11	L3HYPDH	0.39	0.00	6.98E-01	0.16	0.51	1.26E-76	27	39	39	9.22E-01	Nerve_Tibial
PTSD	ENSG00000156097.12	GPR61	-0.39	-0.01	6.98E-01	0.00	0.05	5.58E-06	2	5	5	9.22E-01	Nerve_Tibial
PTSD	ENSG00000099769.5	IGFALS	-0.39	0.00	6.98E-01	0.03	0.19	1.36E-22	12	14	14	9.22E-01	Nerve_Tibial
PTSD	ENSG00000109771.15	LRP2BP	-0.39	0.00	6.98E-01	0.03	0.26	3.13E-32	28	67	67	9.22E-01	Nerve_Tibial
PTSD	ENSG00000221963.5	APOL6	0.39	0.01	6.98E-01	0.00	0.17	5.72E-19	8	9	9	9.22E-01	Nerve_Tibial
PTSD	ENSG00000182083.7	OR6B2	-0.39	-0.01	6.98E-01	0.00	0.10	1.84E-11	18	47	47	9.22E-01	Nerve_Tibial
PTSD	ENSG00000134779.14	TPGS2	-0.39	-0.01	6.98E-01	0.00	0.38	2.01E-51	17	45	45	9.22E-01	Nerve_Tibial
PTSD	ENSG00000058453.16	CROCC	-0.39	0.00	6.99E-01	0.02	0.30	8.15E-37	6	28	28	9.23E-01	Nerve_Tibial
PTSD	ENSG00000117620.14	SLC35A3	0.39	0.01	6.99E-01	0.00	0.05	1.40E-06	14	20	20	9.23E-01	Nerve_Tibial
PTSD	ENSG00000254004.6	ZNF260	0.39	0.01	6.99E-01	0.01	0.08	3.69E-09	17	17	17	9.23E-01	Nerve_Tibial
PTSD	ENSG00000145779.7	TNFAIP8	-0.39	-0.01	6.99E-01	0.00	0.06	6.66E-07	7	13	13	9.23E-01	Nerve_Tibial
PTSD	ENSG00000140368.12	PSTPIP1	-0.39	-0.02	6.99E-01	0.00	0.11	6.12E-13	17	24	24	9.23E-01	Nerve_Tibial
PTSD	ENSG00000180914.10	OXTR	-0.39	0.00	6.99E-01	0.04	0.20	7.42E-23	39	48	48	9.23E-01	Nerve_Tibial
PTSD	ENSG00000204764.13	RANBP17	-0.39	0.00	6.99E-01	0.05	0.17	8.22E-20	12	15	15	9.23E-01	Nerve_Tibial
PTSD	ENSG00000143320.8	CRABP2	0.39	0.05	7.00E-01	0.00	0.08	9.24E-10	7	20	20	9.23E-01	Nerve_Tibial
PTSD	ENSG00000178809.11	TRIM73	-0.39	-0.01	7.00E-01	0.00	0.09	2.51E-10	4	10	10	9.23E-01	Nerve_Tibial
PTSD	ENSG00000237807.3	RP11-400K9.4	0.38	0.01	7.00E-01	0.00	0.04	8.13E-06	4	9	9	9.24E-01	Nerve_Tibial
PTSD	ENSG00000026508.17	CD44	0.38	0.01	7.00E-01	0.00	0.08	7.41E-09	17	28	28	9.24E-01	Nerve_Tibial
PTSD	ENSG00000132681.16	ATP1A4	-0.38	-0.02	7.01E-01	0.00	0.34	1.23E-42	8	38	38	9.24E-01	Nerve_Tibial
PTSD	ENSG00000111834.12	RSPH4A	0.38	0.00	7.01E-01	0.02	0.21	5.58E-26	7	7	7	9.24E-01	Nerve_Tibial
PTSD	ENSG00000263956.6	NBPF11	0.38	0.01	7.01E-01	0.00	0.15	1.07E-17	7	31	31	9.24E-01	Nerve_Tibial
PTSD	ENSG00000167608.11	TMC4	0.38	0.01	7.01E-01	0.00	0.42	3.18E-57	31	82	82	9.24E-01	Nerve_Tibial
PTSD	ENSG00000162636.15	FAM102B	0.38	0.02	7.01E-01	0.00	0.01	2.95E-02	8	10	10	9.24E-01	Nerve_Tibial
PTSD	ENSG00000127241.16	MASP1	0.38	0.01	7.01E-01	0.00	0.10	2.28E-11	6	20	20	9.24E-01	Nerve_Tibial
PTSD	ENSG00000260563.3	RP13-516M14.1	-0.38	-0.01	7.01E-01	0.00	0.02	9.78E-04	5	5	5	9.24E-01	Nerve_Tibial
PTSD	ENSG00000179241.12	LDLRAD3	0.38	0.02	7.02E-01	0.00	0.04	4.25E-05	9	16	16	9.24E-01	Nerve_Tibial
PTSD	ENSG00000159409.14	CELF3	0.38	0.01	7.02E-01	0.01	0.01	3.37E-02	9	27	27	9.24E-01	Nerve_Tibial
PTSD	ENSG00000213672.7	NCKIPSD	-0.38	0.00	7.02E-01	0.06	0.40	3.33E-54	17	19	19	9.24E-01	Nerve_Tibial
PTSD	ENSG00000225535.6	LINC01393	-0.38	-0.09	7.02E-01	0.00	0.02	5.13E-03	2	14	14	9.24E-01	Nerve_Tibial
PTSD	ENSG00000143355.15	LHX9	-0.38	0.00	7.02E-01	0.01	0.03	6.34E-04	43	66	66	9.24E-01	Nerve_Tibial
PTSD	ENSG00000183662.10	FAM19A1	0.38	0.00	7.02E-01	0.01	0.02	3.01E-03	43	68	68	9.24E-01	Nerve_Tibial
PTSD	ENSG00000169885.9	CALML6	0.38	0.00	7.03E-01	0.02	0.18	7.08E-21	10	24	24	9.24E-01	Nerve_Tibial
PTSD	ENSG00000273674.4	CTD-2378E12.1	0.38	0.00	7.03E-01	0.01	0.14	7.10E-16	14	33	33	9.24E-01	Nerve_Tibial
PTSD	ENSG00000153391.15	INO80C	-0.38	-0.02	7.03E-01	0.00	0.04	6.45E-05	9	28	28	9.24E-01	Nerve_Tibial
PTSD	ENSG00000124171.8	PARD6B	-0.38	-0.01	7.03E-01	0.00	0.11	4.53E-12	7	16	16	9.24E-01	Nerve_Tibial
PTSD	ENSG00000126746.17	ZNF384	0.38	0.01	7.03E-01	0.00	0.29	1.42E-35	13	48	48	9.24E-01	Nerve_Tibial
PTSD	ENSG00000018625.14	ATP1A2	0.38	0.22	7.03E-01	0.00	0.03	9.18E-04	10	31	31	9.24E-01	Nerve_Tibial
PTSD	ENSG00000248127.1	CTC-235G5.3	0.38	0.00	7.03E-01	0.01	0.33	2.49E-42	22	83	83	9.24E-01	Nerve_Tibial
PTSD	ENSG00000115935.17	WIPF1	0.38	0.07	7.03E-01	0.00	0.05	2.50E-06	5	17	17	9.24E-01	Nerve_Tibial
PTSD	ENSG00000161021.11	MAML1	-0.38	0.00	7.03E-01	0.02	0.10	1.72E-11	20	25	25	9.24E-01	Nerve_Tibial
PTSD	ENSG00000154027.18	AK5	0.38	0.02	7.04E-01	0.00	0.03	2.77E-04	6	15	15	9.24E-01	Nerve_Tibial
PTSD	ENSG00000105327.17	BBC3	-0.38	-0.01	7.04E-01	0.01	0.04	6.36E-05	11	32	32	9.24E-01	Nerve_Tibial
PTSD	ENSG00000164344.15	KLKB1	0.38	0.00	7.04E-01	0.06	0.47	6.03E-66	16	39	39	9.24E-01	Nerve_Tibial
PTSD	ENSG00000268713.1	CTC-444N24.8	-0.38	-0.01	7.04E-01	0.00	0.02	1.83E-03	15	22	22	9.24E-01	Nerve_Tibial
PTSD	ENSG00000175463.11	TBC1D10C	0.38	0.02	7.04E-01	0.00	0.03	3.39E-04	11	19	19	9.24E-01	Nerve_Tibial
PTSD	ENSG00000122367.19	LDB3	-0.38	0.00	7.04E-01	0.05	0.30	1.88E-36	17	18	18	9.24E-01	Nerve_Tibial
PTSD	ENSG00000144476.5	ACKR3	0.38	0.03	7.04E-01	0.00	0.01	2.12E-02	12	24	24	9.24E-01	Nerve_Tibial
PTSD	ENSG00000175040.5	CHST2	-0.38	0.00	7.04E-01	0.02	0.26	1.19E-30	15	35	35	9.24E-01	Nerve_Tibial
PTSD	ENSG00000198393.7	ZNF26	-0.38	-0.08	7.04E-01	0.00	0.01	1.20E-02	4	24	24	9.24E-01	Nerve_Tibial
PTSD	ENSG00000184984.9	CHRM5	-0.38	0.00	7.04E-01	0.09	0.31	1.64E-38	16	25	25	9.25E-01	Nerve_Tibial
PTSD	ENSG00000087095.12	NLK	0.38	0.02	7.05E-01	0.00	0.12	1.01E-13	1	4	4	9.25E-01	Nerve_Tibial
PTSD	ENSG00000130768.14	SMPDL3B	0.38	0.03	7.05E-01	0.00	0.03	7.94E-04	5	8	8	9.25E-01	Nerve_Tibial
PTSD	ENSG00000249816.6	LINC00964	-0.38	-0.01	7.05E-01	0.01	0.04	3.72E-05	9	24	24	9.25E-01	Nerve_Tibial
PTSD	ENSG00000139370.11	SLC15A4	-0.38	-0.05	7.05E-01	0.00	0.01	3.86E-02	1	3	3	9.26E-01	Nerve_Tibial
PTSD	ENSG00000122085.16	MTERF4	0.38	0.00	7.05E-01	0.04	0.37	5.02E-49	12	34	34	9.26E-01	Nerve_Tibial
PTSD	ENSG00000273297.1	RP11-38M8.1	0.38	0.04	7.06E-01	0.00	0.04	2.84E-05	14	20	20	9.26E-01	Nerve_Tibial
PTSD	ENSG00000163125.15	RPRD2	0.38	0.01	7.06E-01	0.00	0.03	2.44E-04	10	12	12	9.26E-01	Nerve_Tibial
PTSD	ENSG00000273611.4	ZNHIT3	0.38	0.01	7.06E-01	0.00	0.03	9.47E-04	5	16	16	9.26E-01	Nerve_Tibial
PTSD	ENSG00000106714.17	CNTNAP3	0.38	0.00	7.06E-01	0.04	0.18	4.71E-20	19	43	43	9.26E-01	Nerve_Tibial
PTSD	ENSG00000088930.7	XRN2	0.38	0.01	7.06E-01	0.00	0.03	5.74E-04	28	39	39	9.26E-01	Nerve_Tibial
PTSD	ENSG00000141013.16	GAS8	0.38	0.00	7.07E-01	0.01	0.34	3.55E-43	20	56	56	9.26E-01	Nerve_Tibial
PTSD	ENSG00000254226.5	LINC01933	-0.38	-0.01	7.07E-01	0.00	0.18	8.93E-22	10	46	46	9.27E-01	Nerve_Tibial
PTSD	ENSG00000274331.1	RP11-403A3.1	-0.38	-0.01	7.07E-01	0.00	0.14	3.93E-17	8	28	28	9.27E-01	Nerve_Tibial
PTSD	ENSG00000160803.7	UBQLN4	-0.38	-0.13	7.07E-01	0.00	0.02	1.12E-03	3	6	6	9.27E-01	Nerve_Tibial
PTSD	ENSG00000198959.11	TGM2	0.38	0.01	7.07E-01	0.01	0.08	2.95E-09	27	41	41	9.27E-01	Nerve_Tibial
PTSD	ENSG00000188580.14	NKAIN2	-0.38	-0.01	7.08E-01	0.00	0.05	8.85E-06	19	31	31	9.27E-01	Nerve_Tibial
PTSD	ENSG00000169508.6	GPR183	0.37	0.01	7.08E-01	0.00	0.03	1.09E-04	24	40	40	9.27E-01	Nerve_Tibial
PTSD	ENSG00000126243.8	LRFN3	0.37	0.02	7.08E-01	0.00	0.01	1.62E-02	17	39	39	9.27E-01	Nerve_Tibial
PTSD	ENSG00000116785.13	CFHR3	-0.37	0.00	7.08E-01	0.05	0.39	3.68E-52	9	16	16	9.27E-01	Nerve_Tibial
PTSD	ENSG00000160588.9	MPZL3	0.37	0.01	7.08E-01	0.00	0.04	3.57E-05	9	14	14	9.27E-01	Nerve_Tibial
PTSD	ENSG00000256537.4	SMIM10L1	0.37	0.01	7.08E-01	0.01	0.10	5.16E-12	8	18	18	9.27E-01	Nerve_Tibial
PTSD	ENSG00000124491.15	F13A1	0.37	0.01	7.08E-01	0.00	0.08	4.93E-09	1	5	5	9.27E-01	Nerve_Tibial
PTSD	ENSG00000239672.7	NME1	0.37	0.02	7.08E-01	0.00	0.44	1.05E-60	5	13	13	9.27E-01	Nerve_Tibial
PTSD	ENSG00000172215.5	CXCR6	-0.37	-0.01	7.09E-01	0.01	0.06	1.52E-07	20	34	34	9.27E-01	Nerve_Tibial
PTSD	ENSG00000163808.16	KIF15	0.37	0.02	7.09E-01	0.00	0.05	3.36E-06	3	8	8	9.27E-01	Nerve_Tibial
PTSD	ENSG00000102890.14	ELMO3	0.37	0.01	7.09E-01	0.01	0.02	2.15E-03	22	31	31	9.27E-01	Nerve_Tibial
PTSD	ENSG00000169247.11	SH3TC2	0.37	0.08	7.09E-01	0.00	0.07	1.61E-08	15	37	37	9.27E-01	Nerve_Tibial
PTSD	ENSG00000272081.1	CTD-2376I4.2	-0.37	0.00	7.09E-01	0.01	0.08	2.62E-09	31	40	40	9.27E-01	Nerve_Tibial
PTSD	ENSG00000034677.12	RNF19A	0.37	0.05	7.09E-01	0.00	0.02	2.09E-03	15	18	18	9.27E-01	Nerve_Tibial
PTSD	ENSG00000225828.1	FAM229A	-0.37	-0.08	7.09E-01	0.00	0.07	2.16E-08	3	5	5	9.27E-01	Nerve_Tibial
PTSD	ENSG00000163885.11	CFAP100	0.37	0.00	7.09E-01	0.01	0.01	1.60E-02	24	61	61	9.27E-01	Nerve_Tibial
PTSD	ENSG00000142632.16	ARHGEF19	0.37	0.00	7.09E-01	0.10	0.48	7.00E-68	21	29	29	9.27E-01	Nerve_Tibial
PTSD	ENSG00000159905.14	ZNF221	-0.37	-0.01	7.09E-01	0.00	0.06	4.58E-07	17	30	30	9.27E-01	Nerve_Tibial
PTSD	ENSG00000084463.7	WBP11	-0.37	-0.02	7.09E-01	0.00	0.08	2.11E-09	4	13	13	9.27E-01	Nerve_Tibial
PTSD	ENSG00000104450.12	SPAG1	-0.37	0.00	7.10E-01	0.03	0.15	6.86E-17	23	30	30	9.27E-01	Nerve_Tibial
PTSD	ENSG00000163513.17	TGFBR2	-0.37	-0.01	7.10E-01	0.00	0.05	2.75E-06	5	14	14	9.27E-01	Nerve_Tibial
PTSD	ENSG00000120756.12	PLS1	-0.37	0.00	7.10E-01	0.02	0.09	1.46E-10	9	9	9	9.27E-01	Nerve_Tibial
PTSD	ENSG00000186594.14	MIR22HG	0.37	0.05	7.10E-01	0.00	0.16	5.01E-19	14	71	71	9.27E-01	Nerve_Tibial
PTSD	ENSG00000107104.18	KANK1	0.37	0.02	7.10E-01	0.00	0.07	7.35E-09	9	33	33	9.27E-01	Nerve_Tibial
PTSD	ENSG00000163535.17	SGO2	-0.37	-0.02	7.10E-01	0.00	0.04	8.08E-05	8	28	28	9.27E-01	Nerve_Tibial
PTSD	ENSG00000262663.1	RP11-497H17.1	0.37	0.00	7.10E-01	0.10	0.12	1.62E-13	85	149	149	9.27E-01	Nerve_Tibial
PTSD	ENSG00000204130.12	RUFY2	0.37	0.01	7.10E-01	0.00	0.18	9.13E-21	15	33	33	9.27E-01	Nerve_Tibial
PTSD	ENSG00000146904.8	EPHA1	-0.37	0.00	7.10E-01	0.03	0.16	3.21E-18	4	9	9	9.27E-01	Nerve_Tibial
PTSD	ENSG00000268555.1	RP11-678G14.3	-0.37	0.00	7.11E-01	0.03	0.35	8.88E-46	44	72	72	9.27E-01	Nerve_Tibial
PTSD	ENSG00000076924.11	XAB2	0.37	0.02	7.11E-01	0.00	0.07	7.06E-08	7	15	15	9.27E-01	Nerve_Tibial
PTSD	ENSG00000197016.11	ZNF470	0.37	0.00	7.11E-01	0.01	0.10	8.38E-12	10	14	14	9.27E-01	Nerve_Tibial
PTSD	ENSG00000198246.7	SLC29A3	0.37	0.01	7.11E-01	0.00	0.18	9.45E-21	34	72	72	9.27E-01	Nerve_Tibial
PTSD	ENSG00000033170.16	FUT8	-0.37	-0.05	7.11E-01	0.00	0.06	1.15E-07	6	21	21	9.27E-01	Nerve_Tibial
PTSD	ENSG00000033627.16	ATP6V0A1	0.37	0.02	7.11E-01	0.00	0.02	2.48E-03	6	18	18	9.27E-01	Nerve_Tibial
PTSD	ENSG00000180376.16	CCDC66	0.37	0.01	7.11E-01	0.01	0.32	7.39E-40	22	33	33	9.27E-01	Nerve_Tibial
PTSD	ENSG00000175832.12	ETV4	0.37	0.01	7.11E-01	0.00	0.03	6.87E-04	4	6	6	9.27E-01	Nerve_Tibial
PTSD	ENSG00000146090.15	RASGEF1C	-0.37	-0.01	7.11E-01	0.00	0.11	4.20E-13	10	14	14	9.27E-01	Nerve_Tibial
PTSD	ENSG00000083937.8	CHMP2B	0.37	0.04	7.11E-01	0.00	0.07	9.49E-09	7	15	15	9.27E-01	Nerve_Tibial
PTSD	ENSG00000076067.12	RBMS2	-0.37	-0.36	7.12E-01	0.00	0.02	1.48E-03	2	10	10	9.27E-01	Nerve_Tibial
PTSD	ENSG00000050555.17	LAMC3	-0.37	-0.01	7.12E-01	0.00	0.07	8.00E-09	10	20	20	9.27E-01	Nerve_Tibial
PTSD	ENSG00000169439.11	SDC2	0.37	0.01	7.12E-01	0.00	0.03	1.98E-04	22	46	46	9.27E-01	Nerve_Tibial
PTSD	ENSG00000051523.10	CYBA	-0.37	-0.02	7.12E-01	0.00	0.18	4.16E-21	3	7	7	9.27E-01	Nerve_Tibial
PTSD	ENSG00000262228.2	RP11-676J12.4	-0.37	0.00	7.12E-01	0.02	0.08	2.29E-09	9	29	29	9.27E-01	Nerve_Tibial
PTSD	ENSG00000110888.17	CAPRIN2	0.37	0.01	7.12E-01	0.01	0.18	1.58E-20	30	79	79	9.27E-01	Nerve_Tibial
PTSD	ENSG00000156466.9	GDF6	0.37	0.00	7.12E-01	0.10	0.34	1.14E-43	72	115	115	9.27E-01	Nerve_Tibial
PTSD	ENSG00000182095.14	TNRC18	0.37	0.01	7.12E-01	0.00	0.04	2.74E-05	11	26	26	9.27E-01	Nerve_Tibial
PTSD	ENSG00000198794.11	SCAMP5	0.37	0.00	7.12E-01	0.02	0.21	2.43E-25	31	52	52	9.27E-01	Nerve_Tibial
PTSD	ENSG00000167196.13	FBXO22	-0.37	-0.01	7.13E-01	0.00	0.04	1.44E-05	11	12	12	9.27E-01	Nerve_Tibial
PTSD	ENSG00000204104.11	TRAF3IP1	-0.37	-0.01	7.13E-01	0.00	0.11	2.90E-12	7	14	14	9.27E-01	Nerve_Tibial
PTSD	ENSG00000163630.10	SYNPR	0.37	0.00	7.13E-01	0.00	0.02	2.26E-03	7	7	7	9.27E-01	Nerve_Tibial
PTSD	ENSG00000188290.10	HES4	0.37	0.01	7.13E-01	0.00	0.08	5.00E-10	3	16	16	9.27E-01	Nerve_Tibial
PTSD	ENSG00000148204.11	CRB2	0.37	0.00	7.13E-01	0.01	0.09	8.22E-11	52	88	88	9.27E-01	Nerve_Tibial
PTSD	ENSG00000213949.8	ITGA1	-0.37	-0.01	7.13E-01	0.01	0.13	1.21E-14	10	23	23	9.27E-01	Nerve_Tibial
PTSD	ENSG00000171055.14	FEZ2	-0.37	-0.16	7.13E-01	0.00	0.07	6.52E-08	1	4	4	9.27E-01	Nerve_Tibial
PTSD	ENSG00000172987.12	HPSE2	-0.37	-0.01	7.14E-01	0.01	0.06	1.70E-07	12	13	13	9.27E-01	Nerve_Tibial
PTSD	ENSG00000100060.17	MFNG	0.37	0.01	7.14E-01	0.00	0.01	3.45E-02	40	83	83	9.27E-01	Nerve_Tibial
PTSD	ENSG00000100079.6	LGALS2	-0.37	-0.01	7.14E-01	0.00	0.06	2.89E-07	1	8	8	9.27E-01	Nerve_Tibial
PTSD	ENSG00000025434.18	NR1H3	-0.37	0.00	7.14E-01	0.01	0.15	1.39E-16	45	55	55	9.27E-01	Nerve_Tibial
PTSD	ENSG00000255587.7	RAB44	-0.37	-0.01	7.14E-01	0.00	0.03	2.15E-04	11	19	19	9.27E-01	Nerve_Tibial
PTSD	ENSG00000140396.12	NCOA2	-0.37	-0.03	7.14E-01	0.00	0.01	2.02E-02	8	26	26	9.27E-01	Nerve_Tibial
PTSD	ENSG00000147869.4	CER1	0.37	0.00	7.14E-01	0.03	0.17	2.59E-20	19	56	56	9.27E-01	Nerve_Tibial
PTSD	ENSG00000281731.2	RP11-384K6.8	-0.37	-0.02	7.14E-01	0.00	0.06	3.25E-07	2	14	14	9.27E-01	Nerve_Tibial
PTSD	ENSG00000010379.15	SLC6A13	-0.37	-0.02	7.14E-01	0.00	0.03	1.01E-04	4	13	13	9.27E-01	Nerve_Tibial
PTSD	ENSG00000173821.19	RNF213	-0.37	-0.01	7.14E-01	0.00	0.19	3.29E-22	22	56	56	9.27E-01	Nerve_Tibial
PTSD	ENSG00000165023.6	DIRAS2	-0.37	-0.01	7.14E-01	0.01	0.12	1.94E-13	28	39	39	9.27E-01	Nerve_Tibial
PTSD	ENSG00000168556.6	ING2	0.37	0.01	7.15E-01	0.01	0.04	1.27E-05	31	59	59	9.27E-01	Nerve_Tibial
PTSD	ENSG00000104613.11	INTS10	0.37	0.01	7.15E-01	0.00	0.08	2.31E-09	34	77	77	9.27E-01	Nerve_Tibial
PTSD	ENSG00000076003.4	MCM6	0.37	0.01	7.15E-01	0.00	0.12	5.80E-14	10	19	19	9.27E-01	Nerve_Tibial
PTSD	ENSG00000258499.1	RP11-862G15.2	0.37	0.00	7.15E-01	0.01	0.06	5.00E-07	11	16	16	9.27E-01	Nerve_Tibial
PTSD	ENSG00000109756.8	RAPGEF2	-0.37	-0.01	7.15E-01	0.00	0.08	9.75E-10	7	18	18	9.27E-01	Nerve_Tibial
PTSD	ENSG00000187902.11	SHISA7	-0.37	0.00	7.15E-01	0.04	0.44	8.36E-60	20	72	72	9.27E-01	Nerve_Tibial
PTSD	ENSG00000231106.2	LINC01436	-0.37	0.00	7.15E-01	0.10	0.52	2.31E-78	15	26	26	9.27E-01	Nerve_Tibial
PTSD	ENSG00000260123.1	RP11-326A19.4	-0.37	-0.01	7.15E-01	0.01	0.07	2.07E-08	4	11	11	9.27E-01	Nerve_Tibial
PTSD	ENSG00000181404.15	WASHC1	-0.36	-0.05	7.15E-01	0.00	0.43	8.91E-61	1	11	11	9.28E-01	Nerve_Tibial
PTSD	ENSG00000122873.11	CISD1	0.36	0.03	7.15E-01	0.00	0.23	2.11E-27	7	38	38	9.28E-01	Nerve_Tibial
PTSD	ENSG00000078674.17	PCM1	0.36	0.01	7.15E-01	0.01	0.22	2.96E-26	23	28	28	9.28E-01	Nerve_Tibial
PTSD	ENSG00000167766.18	ZNF83	0.36	0.00	7.16E-01	0.06	0.58	5.64E-97	6	32	32	9.28E-01	Nerve_Tibial
PTSD	ENSG00000163655.15	GMPS	-0.36	-0.01	7.16E-01	0.01	0.07	1.93E-08	26	37	37	9.28E-01	Nerve_Tibial
PTSD	ENSG00000025156.12	HSF2	-0.36	-0.01	7.16E-01	0.00	0.16	2.28E-18	18	38	38	9.28E-01	Nerve_Tibial
PTSD	ENSG00000164587.11	RPS14	-0.36	-0.01	7.16E-01	0.00	0.07	4.59E-08	22	57	57	9.28E-01	Nerve_Tibial
PTSD	ENSG00000164675.10	IQUB	0.36	0.01	7.17E-01	0.00	0.05	1.73E-06	6	11	11	9.28E-01	Nerve_Tibial
PTSD	ENSG00000078142.12	PIK3C3	0.36	0.01	7.17E-01	0.00	0.14	5.84E-16	7	23	23	9.29E-01	Nerve_Tibial
PTSD	ENSG00000100033.16	PRODH	-0.36	0.00	7.17E-01	0.01	0.13	5.12E-15	27	62	62	9.29E-01	Nerve_Tibial
PTSD	ENSG00000196504.15	PRPF40A	-0.36	-0.01	7.17E-01	0.00	0.05	1.18E-06	7	22	22	9.29E-01	Nerve_Tibial
PTSD	ENSG00000164176.12	EDIL3	0.36	0.02	7.17E-01	0.00	0.05	7.30E-06	7	26	26	9.29E-01	Nerve_Tibial
PTSD	ENSG00000134817.10	APLNR	0.36	0.02	7.17E-01	0.00	0.02	1.10E-03	2	7	7	9.29E-01	Nerve_Tibial
PTSD	ENSG00000100106.19	TRIOBP	-0.36	0.00	7.17E-01	0.02	0.39	8.18E-51	12	34	34	9.29E-01	Nerve_Tibial
PTSD	ENSG00000129055.12	ANAPC13	0.36	0.00	7.18E-01	0.12	0.58	1.22E-93	57	76	76	9.29E-01	Nerve_Tibial
PTSD	ENSG00000104408.9	EIF3E	-0.36	-0.01	7.18E-01	0.00	0.02	1.02E-03	27	39	39	9.29E-01	Nerve_Tibial
PTSD	ENSG00000273073.1	RP11-109E12.1	-0.36	0.00	7.18E-01	0.04	0.21	4.28E-24	33	53	53	9.29E-01	Nerve_Tibial
PTSD	ENSG00000212127.5	TAS2R14	0.36	0.00	7.18E-01	0.15	0.47	2.84E-68	36	67	67	9.29E-01	Nerve_Tibial
PTSD	ENSG00000198682.12	PAPSS2	0.36	0.01	7.18E-01	0.00	0.14	2.74E-16	21	43	43	9.29E-01	Nerve_Tibial
PTSD	ENSG00000197879.14	MYO1C	0.36	0.05	7.18E-01	0.00	0.02	4.36E-03	3	43	43	9.29E-01	Nerve_Tibial
PTSD	ENSG00000135801.9	TAF5L	0.36	0.03	7.18E-01	0.00	0.04	2.03E-05	12	29	29	9.29E-01	Nerve_Tibial
PTSD	ENSG00000275198.1	RP11-471B22.3	0.36	0.00	7.19E-01	0.03	0.07	3.52E-08	35	46	46	9.29E-01	Nerve_Tibial
PTSD	ENSG00000119328.11	FAM206A	0.36	0.02	7.19E-01	0.00	0.03	2.73E-04	3	11	11	9.29E-01	Nerve_Tibial
PTSD	ENSG00000177106.14	EPS8L2	0.36	0.04	7.19E-01	0.00	0.02	5.97E-03	5	12	12	9.29E-01	Nerve_Tibial
PTSD	ENSG00000143727.15	ACP1	0.36	0.01	7.19E-01	0.00	0.02	9.58E-04	6	15	15	9.29E-01	Nerve_Tibial
PTSD	ENSG00000005102.12	MEOX1	-0.36	-0.05	7.19E-01	0.00	0.02	5.82E-03	4	13	13	9.29E-01	Nerve_Tibial
PTSD	ENSG00000103248.18	MTHFSD	0.36	0.00	7.19E-01	0.03	0.24	7.23E-28	11	34	34	9.29E-01	Nerve_Tibial
PTSD	ENSG00000166478.9	ZNF143	-0.36	0.00	7.19E-01	0.01	0.12	8.25E-15	16	17	17	9.29E-01	Nerve_Tibial
PTSD	ENSG00000141401.11	IMPA2	0.36	0.01	7.19E-01	0.01	0.15	6.39E-17	11	20	20	9.29E-01	Nerve_Tibial
PTSD	ENSG00000122691.12	TWIST1	-0.36	-0.01	7.19E-01	0.00	0.23	9.34E-28	10	47	47	9.29E-01	Nerve_Tibial
PTSD	ENSG00000171903.16	CYP4F11	0.36	0.00	7.19E-01	0.11	0.66	6.77E-122	11	28	28	9.29E-01	Nerve_Tibial
PTSD	ENSG00000092201.9	SUPT16H	0.36	0.13	7.19E-01	0.00	0.02	2.75E-03	5	10	10	9.29E-01	Nerve_Tibial
PTSD	ENSG00000187634.11	SAMD11	0.36	0.01	7.20E-01	0.00	0.03	1.98E-04	5	17	17	9.29E-01	Nerve_Tibial
PTSD	ENSG00000185040.13	SPDYE16	-0.36	-0.01	7.20E-01	0.00	0.01	3.66E-02	13	32	32	9.29E-01	Nerve_Tibial
PTSD	ENSG00000179958.8	DCTPP1	0.36	0.13	7.20E-01	0.00	0.01	1.88E-02	5	8	8	9.29E-01	Nerve_Tibial
PTSD	ENSG00000258053.1	CTD-2021H9.3	-0.36	-0.01	7.20E-01	0.01	0.12	3.31E-13	4	24	24	9.29E-01	Nerve_Tibial
PTSD	ENSG00000007968.6	E2F2	0.36	0.01	7.20E-01	0.01	0.07	7.23E-09	9	15	15	9.29E-01	Nerve_Tibial
PTSD	ENSG00000235770.5	LINC00607	-0.36	-0.01	7.20E-01	0.00	0.01	2.45E-02	14	19	19	9.29E-01	Nerve_Tibial
PTSD	ENSG00000180817.11	PPA1	0.36	0.01	7.20E-01	0.00	0.17	4.11E-19	13	22	22	9.29E-01	Nerve_Tibial
PTSD	ENSG00000198542.13	ITGBL1	-0.36	-0.25	7.21E-01	0.00	0.01	1.62E-02	1	5	5	9.30E-01	Nerve_Tibial
PTSD	ENSG00000167535.7	CACNB3	-0.36	-0.01	7.21E-01	0.00	0.06	7.50E-07	24	34	34	9.30E-01	Nerve_Tibial
PTSD	ENSG00000182919.14	C11orf54	0.36	0.00	7.21E-01	0.05	0.33	1.95E-41	27	34	34	9.30E-01	Nerve_Tibial
PTSD	ENSG00000175662.17	TOM1L2	0.36	0.01	7.21E-01	0.00	0.15	4.52E-17	21	27	27	9.30E-01	Nerve_Tibial
PTSD	ENSG00000203722.7	RAET1G	0.36	0.00	7.22E-01	0.01	0.09	3.83E-10	36	60	60	9.30E-01	Nerve_Tibial
PTSD	ENSG00000159618.15	ADGRG5	-0.36	-0.01	7.22E-01	0.01	0.02	9.15E-03	28	48	48	9.30E-01	Nerve_Tibial
PTSD	ENSG00000116095.10	PLEKHA3	0.36	0.01	7.22E-01	0.00	0.01	2.72E-02	17	25	25	9.30E-01	Nerve_Tibial
PTSD	ENSG00000255198.4	SNHG9	0.36	0.02	7.22E-01	0.00	0.28	1.73E-34	1	4	4	9.30E-01	Nerve_Tibial
PTSD	ENSG00000157426.13	AASDH	0.36	0.01	7.22E-01	0.00	0.13	9.50E-15	24	31	31	9.30E-01	Nerve_Tibial
PTSD	ENSG00000185433.8	LINC00158	-0.36	-0.02	7.22E-01	0.00	0.02	1.16E-03	3	11	11	9.30E-01	Nerve_Tibial
PTSD	ENSG00000198791.11	CNOT7	-0.36	0.00	7.22E-01	0.01	0.19	2.32E-22	27	59	59	9.30E-01	Nerve_Tibial
PTSD	ENSG00000247157.6	LINC01252	0.36	0.00	7.22E-01	0.28	0.57	2.39E-92	47	79	79	9.30E-01	Nerve_Tibial
PTSD	ENSG00000157796.17	WDR19	-0.36	-0.02	7.22E-01	0.00	0.01	1.16E-02	17	21	21	9.30E-01	Nerve_Tibial
PTSD	ENSG00000167182.13	SP2	0.36	0.02	7.22E-01	0.00	0.01	1.97E-02	10	11	11	9.30E-01	Nerve_Tibial
PTSD	ENSG00000175467.14	SART1	-0.36	-0.02	7.22E-01	0.00	0.01	2.73E-02	10	15	15	9.30E-01	Nerve_Tibial
PTSD	ENSG00000100271.16	TTLL1	0.36	0.00	7.23E-01	0.01	0.12	3.12E-14	7	24	24	9.30E-01	Nerve_Tibial
PTSD	ENSG00000177613.8	CSTF2T	0.35	0.06	7.23E-01	0.00	0.04	6.86E-05	8	13	13	9.30E-01	Nerve_Tibial
PTSD	ENSG00000149577.15	SIDT2	0.35	0.01	7.23E-01	0.00	0.06	9.88E-08	16	35	35	9.30E-01	Nerve_Tibial
PTSD	ENSG00000108669.16	CYTH1	-0.35	-0.02	7.23E-01	0.00	0.08	5.89E-09	7	30	30	9.30E-01	Nerve_Tibial
PTSD	ENSG00000174123.10	TLR10	-0.35	-0.01	7.23E-01	0.00	0.01	3.16E-02	15	17	17	9.30E-01	Nerve_Tibial
PTSD	ENSG00000166263.13	STXBP4	-0.35	-0.04	7.23E-01	0.00	0.36	1.20E-46	10	49	49	9.30E-01	Nerve_Tibial
PTSD	ENSG00000075213.10	SEMA3A	0.35	0.00	7.23E-01	0.01	0.03	1.01E-04	33	74	74	9.30E-01	Nerve_Tibial
PTSD	ENSG00000101751.10	POLI	-0.35	0.00	7.23E-01	0.03	0.47	9.34E-67	66	76	76	9.30E-01	Nerve_Tibial
PTSD	ENSG00000188493.14	C19orf54	0.35	0.00	7.23E-01	0.02	0.25	8.22E-29	10	14	14	9.30E-01	Nerve_Tibial
PTSD	ENSG00000197562.9	RAB40C	0.35	0.00	7.23E-01	0.03	0.29	1.03E-35	23	36	36	9.30E-01	Nerve_Tibial
PTSD	ENSG00000135525.18	MAP7	-0.35	0.00	7.24E-01	0.01	0.16	1.02E-18	10	21	21	9.30E-01	Nerve_Tibial
PTSD	ENSG00000168350.7	DEGS2	0.35	0.01	7.24E-01	0.00	0.02	3.82E-03	9	12	12	9.30E-01	Nerve_Tibial
PTSD	ENSG00000185507.19	IRF7	-0.35	-0.01	7.24E-01	0.00	0.03	1.33E-04	14	21	21	9.30E-01	Nerve_Tibial
PTSD	ENSG00000081041.8	CXCL2	0.35	0.01	7.24E-01	0.00	0.06	8.03E-08	11	21	21	9.30E-01	Nerve_Tibial
PTSD	ENSG00000245468.3	RP11-367J11.3	0.35	0.00	7.24E-01	0.01	0.09	1.69E-10	21	61	61	9.30E-01	Nerve_Tibial
PTSD	ENSG00000204843.12	DCTN1	0.35	0.02	7.25E-01	0.00	0.24	1.59E-28	5	8	8	9.30E-01	Nerve_Tibial
PTSD	ENSG00000115241.10	PPM1G	-0.35	-0.02	7.25E-01	0.00	0.05	8.00E-06	21	35	35	9.30E-01	Nerve_Tibial
PTSD	ENSG00000106511.5	MEOX2	-0.35	-0.01	7.25E-01	0.00	0.07	4.58E-08	31	58	58	9.30E-01	Nerve_Tibial
PTSD	ENSG00000263753.6	LINC00667	0.35	0.00	7.25E-01	0.06	0.55	2.31E-86	19	54	54	9.30E-01	Nerve_Tibial
PTSD	ENSG00000148411.7	NACC2	0.35	0.05	7.25E-01	0.00	0.06	6.61E-07	5	28	28	9.30E-01	Nerve_Tibial
PTSD	ENSG00000054983.16	GALC	-0.35	-0.01	7.25E-01	0.00	0.06	5.83E-07	15	28	28	9.30E-01	Nerve_Tibial
PTSD	ENSG00000243414.5	TICAM2	0.35	0.01	7.25E-01	0.00	0.15	2.28E-17	31	75	75	9.30E-01	Nerve_Tibial
PTSD	ENSG00000167272.10	POP5	-0.35	-0.06	7.25E-01	0.00	0.03	9.21E-05	14	25	25	9.30E-01	Nerve_Tibial
PTSD	ENSG00000015676.17	NUDCD3	0.35	0.00	7.25E-01	0.07	0.43	2.71E-58	87	91	91	9.30E-01	Nerve_Tibial
PTSD	ENSG00000180279.6	LINC01869	-0.35	-0.02	7.25E-01	0.00	0.38	4.36E-50	1	9	9	9.30E-01	Nerve_Tibial
PTSD	ENSG00000228486.10	LINC01125	0.35	0.01	7.25E-01	0.00	0.04	1.25E-05	9	16	16	9.30E-01	Nerve_Tibial
PTSD	ENSG00000172061.8	LRRC15	-0.35	0.00	7.26E-01	0.02	0.17	1.34E-19	8	28	28	9.30E-01	Nerve_Tibial
PTSD	ENSG00000174951.10	FUT1	0.35	0.01	7.26E-01	0.00	0.05	3.99E-06	1	5	5	9.30E-01	Nerve_Tibial
PTSD	ENSG00000130943.6	PKDREJ	-0.35	0.00	7.26E-01	0.05	0.27	6.67E-33	13	14	14	9.30E-01	Nerve_Tibial
PTSD	ENSG00000116191.17	RALGPS2	-0.35	0.00	7.26E-01	0.13	0.49	6.67E-72	16	21	21	9.30E-01	Nerve_Tibial
PTSD	ENSG00000186716.20	BCR	-0.35	-0.01	7.26E-01	0.01	0.26	1.12E-30	9	22	22	9.30E-01	Nerve_Tibial
PTSD	ENSG00000187010.19	RHD	0.35	0.00	7.27E-01	0.24	0.55	1.57E-86	25	57	57	9.30E-01	Nerve_Tibial
PTSD	ENSG00000112186.11	CAP2	0.35	0.01	7.27E-01	0.00	0.05	3.27E-06	21	48	48	9.30E-01	Nerve_Tibial
PTSD	ENSG00000182117.5	NOP10	-0.35	-0.01	7.27E-01	0.00	0.02	1.10E-03	42	69	69	9.30E-01	Nerve_Tibial
PTSD	ENSG00000103266.10	STUB1	0.35	0.04	7.27E-01	0.00	0.02	6.44E-03	9	15	15	9.30E-01	Nerve_Tibial
PTSD	ENSG00000141433.12	ADCYAP1	-0.35	0.00	7.27E-01	0.05	0.20	1.59E-23	38	113	113	9.30E-01	Nerve_Tibial
PTSD	ENSG00000214046.8	SMIM7	-0.35	0.00	7.27E-01	0.01	0.08	7.31E-10	29	39	39	9.30E-01	Nerve_Tibial
PTSD	ENSG00000099250.17	NRP1	-0.35	-0.08	7.27E-01	0.00	0.12	2.81E-13	3	16	16	9.30E-01	Nerve_Tibial
PTSD	ENSG00000188056.11	TREML4	0.35	0.00	7.27E-01	0.03	0.15	5.83E-17	30	43	43	9.30E-01	Nerve_Tibial
PTSD	ENSG00000069011.15	PITX1	0.35	0.26	7.28E-01	0.00	0.05	2.85E-06	1	5	5	9.30E-01	Nerve_Tibial
PTSD	ENSG00000178297.12	TMPRSS9	0.35	0.01	7.28E-01	0.01	0.15	8.82E-17	13	23	23	9.30E-01	Nerve_Tibial
PTSD	ENSG00000103811.15	CTSH	0.35	0.01	7.28E-01	0.00	0.37	1.11E-47	45	92	92	9.30E-01	Nerve_Tibial
PTSD	ENSG00000227630.2	LINC01132	0.35	0.02	7.28E-01	0.00	0.03	6.18E-04	2	16	16	9.30E-01	Nerve_Tibial
PTSD	ENSG00000154678.16	PDE1C	-0.35	-0.01	7.28E-01	0.01	0.16	4.53E-18	48	96	96	9.30E-01	Nerve_Tibial
PTSD	ENSG00000215529.12	EFCAB8	0.35	0.01	7.28E-01	0.01	0.01	3.52E-02	9	23	23	9.30E-01	Nerve_Tibial
PTSD	ENSG00000137693.13	YAP1	0.35	0.03	7.28E-01	0.00	0.07	5.26E-08	5	11	11	9.30E-01	Nerve_Tibial
PTSD	ENSG00000142102.15	PGGHG	0.35	0.00	7.28E-01	0.01	0.49	3.61E-71	21	68	68	9.30E-01	Nerve_Tibial
PTSD	ENSG00000167136.6	ENDOG	0.35	0.00	7.28E-01	0.01	0.35	7.36E-45	11	20	20	9.30E-01	Nerve_Tibial
PTSD	ENSG00000263627.1	PPP4R1-AS1	-0.35	0.00	7.28E-01	0.18	0.41	9.48E-56	5	10	10	9.30E-01	Nerve_Tibial
PTSD	ENSG00000129355.6	CDKN2D	0.35	0.01	7.28E-01	0.00	0.02	5.12E-03	11	17	17	9.30E-01	Nerve_Tibial
PTSD	ENSG00000175697.10	GPR156	-0.35	-0.01	7.28E-01	0.00	0.04	2.30E-05	12	43	43	9.30E-01	Nerve_Tibial
PTSD	ENSG00000149923.13	PPP4C	0.35	0.02	7.28E-01	0.00	0.02	3.27E-03	4	14	14	9.30E-01	Nerve_Tibial
PTSD	ENSG00000129437.9	KLK14	-0.35	-0.01	7.28E-01	0.00	0.15	2.44E-17	16	41	41	9.30E-01	Nerve_Tibial
PTSD	ENSG00000175262.14	C1orf127	0.35	0.00	7.28E-01	0.04	0.22	7.87E-26	26	71	71	9.30E-01	Nerve_Tibial
PTSD	ENSG00000170439.6	METTL7B	0.35	0.14	7.28E-01	0.00	0.09	5.35E-11	19	29	29	9.30E-01	Nerve_Tibial
PTSD	ENSG00000185880.12	TRIM69	0.35	0.01	7.28E-01	0.01	0.38	8.97E-51	7	12	12	9.30E-01	Nerve_Tibial
PTSD	ENSG00000226669.2	RP11-509J21.4	0.35	0.01	7.28E-01	0.00	0.03	8.36E-04	18	57	57	9.30E-01	Nerve_Tibial
PTSD	ENSG00000273036.2	FAM95C	0.35	0.00	7.28E-01	0.02	0.31	3.04E-38	13	42	42	9.30E-01	Nerve_Tibial
PTSD	ENSG00000186891.13	TNFRSF18	0.35	0.01	7.28E-01	0.00	0.03	1.04E-04	6	10	10	9.30E-01	Nerve_Tibial
PTSD	ENSG00000113971.19	NPHP3	-0.35	0.00	7.28E-01	0.03	0.63	2.19E-112	10	31	31	9.30E-01	Nerve_Tibial
PTSD	ENSG00000155034.18	FBXL18	-0.35	0.00	7.28E-01	0.02	0.03	2.25E-04	40	79	79	9.30E-01	Nerve_Tibial
PTSD	ENSG00000220201.7	ZGLP1	0.35	0.01	7.29E-01	0.00	0.08	1.50E-09	25	45	45	9.30E-01	Nerve_Tibial
PTSD	ENSG00000189171.14	S100A13	0.35	0.01	7.29E-01	0.00	0.11	3.20E-12	15	20	20	9.30E-01	Nerve_Tibial
PTSD	ENSG00000242715.7	CCDC169	-0.35	0.00	7.29E-01	0.02	0.41	9.44E-56	48	76	76	9.30E-01	Nerve_Tibial
PTSD	ENSG00000159685.10	CHCHD6	0.35	0.01	7.29E-01	0.00	0.02	4.44E-03	12	20	20	9.30E-01	Nerve_Tibial
PTSD	ENSG00000186300.11	ZNF555	0.35	0.00	7.29E-01	0.01	0.05	1.59E-06	12	16	16	9.30E-01	Nerve_Tibial
PTSD	ENSG00000123739.10	PLA2G12A	0.35	0.01	7.29E-01	0.01	0.30	1.88E-36	15	22	22	9.30E-01	Nerve_Tibial
PTSD	ENSG00000275835.4	TUBGCP5	0.35	5.95	7.29E-01	0.00	0.09	1.69E-10	1	23	23	9.30E-01	Nerve_Tibial
PTSD	ENSG00000121417.13	ZNF211	0.35	0.00	7.29E-01	0.04	0.22	5.09E-26	33	37	37	9.30E-01	Nerve_Tibial
PTSD	ENSG00000105341.18	ATP5SL	-0.35	-0.01	7.30E-01	0.00	0.08	7.32E-09	30	41	41	9.31E-01	Nerve_Tibial
PTSD	ENSG00000163563.7	MNDA	-0.35	-0.01	7.30E-01	0.00	0.01	1.45E-02	10	21	21	9.31E-01	Nerve_Tibial
PTSD	ENSG00000178226.10	PRSS36	0.35	0.01	7.30E-01	0.00	0.06	4.85E-07	7	11	11	9.31E-01	Nerve_Tibial
PTSD	ENSG00000162641.18	AKNAD1	0.34	0.00	7.30E-01	0.01	0.06	3.16E-07	15	26	26	9.31E-01	Nerve_Tibial
PTSD	ENSG00000134873.9	CLDN10	-0.34	-0.01	7.30E-01	0.00	0.18	1.84E-20	13	24	24	9.31E-01	Nerve_Tibial
PTSD	ENSG00000147488.11	ST18	-0.34	-0.01	7.30E-01	0.00	0.02	9.80E-03	35	74	74	9.31E-01	Nerve_Tibial
PTSD	ENSG00000151715.7	TMEM45B	-0.34	-0.02	7.30E-01	0.00	0.04	4.95E-05	2	13	13	9.31E-01	Nerve_Tibial
PTSD	ENSG00000162882.14	HAAO	0.34	0.01	7.31E-01	0.01	0.35	1.60E-44	17	36	36	9.31E-01	Nerve_Tibial
PTSD	ENSG00000233967.6	RP11-250B2.3	-0.34	-0.01	7.31E-01	0.00	0.19	3.57E-23	3	14	14	9.31E-01	Nerve_Tibial
PTSD	ENSG00000164167.10	LSM6	-0.34	-0.01	7.31E-01	0.00	0.02	9.97E-03	7	28	28	9.32E-01	Nerve_Tibial
PTSD	ENSG00000273449.1	RP11-218F10.3	-0.34	0.00	7.31E-01	0.01	0.48	1.59E-69	8	23	23	9.32E-01	Nerve_Tibial
PTSD	ENSG00000198933.9	TBKBP1	-0.34	-0.01	7.31E-01	0.00	0.55	4.88E-86	25	54	54	9.32E-01	Nerve_Tibial
PTSD	ENSG00000181045.14	SLC26A11	-0.34	-0.01	7.32E-01	0.00	0.15	2.10E-17	11	24	24	9.32E-01	Nerve_Tibial
PTSD	ENSG00000167799.9	NUDT8	-0.34	-0.01	7.32E-01	0.00	0.06	1.18E-07	4	4	4	9.32E-01	Nerve_Tibial
PTSD	ENSG00000255250.1	CTD-2005H7.2	0.34	0.01	7.32E-01	0.01	0.08	1.05E-09	29	61	61	9.32E-01	Nerve_Tibial
PTSD	ENSG00000273972.1	CTD-2306A12.1	0.34	0.01	7.32E-01	0.01	0.25	5.58E-32	17	30	30	9.32E-01	Nerve_Tibial
PTSD	ENSG00000072657.8	TRHDE	-0.34	-0.01	7.32E-01	0.00	0.01	1.16E-02	25	45	45	9.32E-01	Nerve_Tibial
PTSD	ENSG00000169490.16	TM2D2	0.34	0.01	7.32E-01	0.00	0.08	1.90E-09	7	10	10	9.32E-01	Nerve_Tibial
PTSD	ENSG00000112782.15	CLIC5	0.34	0.01	7.33E-01	0.00	0.27	1.13E-32	4	27	27	9.33E-01	Nerve_Tibial
PTSD	ENSG00000123415.15	SMUG1	0.34	0.01	7.33E-01	0.00	0.05	7.64E-06	18	28	28	9.33E-01	Nerve_Tibial
PTSD	ENSG00000198838.13	RYR3	0.34	0.01	7.33E-01	0.00	0.06	1.77E-07	16	53	53	9.33E-01	Nerve_Tibial
PTSD	ENSG00000150551.10	LYPD1	-0.34	-0.01	7.33E-01	0.00	0.05	8.45E-06	11	25	25	9.33E-01	Nerve_Tibial
PTSD	ENSG00000127603.23	MACF1	0.34	0.03	7.33E-01	0.00	0.02	7.87E-03	13	23	23	9.33E-01	Nerve_Tibial
PTSD	ENSG00000188152.12	NUTM2G	0.34	0.00	7.34E-01	0.01	0.02	4.17E-03	21	32	32	9.33E-01	Nerve_Tibial
PTSD	ENSG00000283073.1	RP11-834C11.15	-0.34	0.00	7.34E-01	0.02	0.07	1.26E-08	15	17	17	9.33E-01	Nerve_Tibial
PTSD	ENSG00000197181.11	PIWIL2	0.34	0.01	7.34E-01	0.00	0.43	1.35E-58	9	37	37	9.33E-01	Nerve_Tibial
PTSD	ENSG00000004455.16	AK2	0.34	0.01	7.34E-01	0.00	0.04	1.82E-05	29	36	36	9.33E-01	Nerve_Tibial
PTSD	ENSG00000141934.9	PLPP2	0.34	0.00	7.34E-01	0.10	0.41	2.80E-55	21	43	43	9.33E-01	Nerve_Tibial
PTSD	ENSG00000142945.12	KIF2C	-0.34	-0.01	7.34E-01	0.01	0.03	1.63E-04	13	17	17	9.33E-01	Nerve_Tibial
PTSD	ENSG00000179673.4	RPRML	0.34	0.00	7.34E-01	0.03	0.08	8.75E-10	24	29	29	9.33E-01	Nerve_Tibial
PTSD	ENSG00000280789.1	PAGR1	-0.34	-0.04	7.34E-01	0.00	0.02	3.33E-03	3	8	8	9.33E-01	Nerve_Tibial
PTSD	ENSG00000141696.12	P3H4	-0.34	-0.02	7.34E-01	0.00	0.04	7.60E-06	14	31	31	9.33E-01	Nerve_Tibial
PTSD	ENSG00000177694.15	NAALADL2	0.34	0.02	7.34E-01	0.00	0.03	3.37E-04	12	35	35	9.33E-01	Nerve_Tibial
PTSD	ENSG00000149273.14	RPS3	-0.34	-0.01	7.34E-01	0.00	0.15	3.09E-17	9	15	15	9.33E-01	Nerve_Tibial
PTSD	ENSG00000088035.15	ALG6	0.34	0.02	7.35E-01	0.00	0.14	8.24E-16	7	36	36	9.33E-01	Nerve_Tibial
PTSD	ENSG00000269973.1	RP11-95D17.1	0.34	0.00	7.35E-01	0.03	0.39	2.01E-52	27	69	69	9.33E-01	Nerve_Tibial
PTSD	ENSG00000239704.10	CDRT4	0.34	0.00	7.35E-01	0.01	0.43	2.55E-59	16	36	36	9.33E-01	Nerve_Tibial
PTSD	ENSG00000143622.10	RIT1	-0.34	0.00	7.35E-01	0.01	0.18	2.75E-20	12	18	18	9.33E-01	Nerve_Tibial
PTSD	ENSG00000108465.14	CDK5RAP3	-0.34	-0.01	7.35E-01	0.00	0.35	1.57E-44	5	11	11	9.33E-01	Nerve_Tibial
PTSD	ENSG00000072062.13	PRKACA	0.34	0.02	7.36E-01	0.00	0.02	7.86E-03	10	14	14	9.33E-01	Nerve_Tibial
PTSD	ENSG00000080031.9	PTPRH	-0.34	-0.01	7.36E-01	0.00	0.03	9.59E-05	2	7	7	9.33E-01	Nerve_Tibial
PTSD	ENSG00000124098.9	FAM210B	-0.34	0.00	7.36E-01	0.01	0.18	5.16E-20	9	21	21	9.33E-01	Nerve_Tibial
PTSD	ENSG00000278740.1	RP11-147L13.14	0.34	0.00	7.36E-01	0.07	0.45	3.09E-63	32	47	47	9.33E-01	Nerve_Tibial
PTSD	ENSG00000115421.12	PAPOLG	0.34	0.01	7.36E-01	0.00	0.02	6.79E-03	31	53	53	9.33E-01	Nerve_Tibial
PTSD	ENSG00000162461.7	SLC25A34	0.34	0.00	7.36E-01	0.01	0.38	1.83E-50	17	35	35	9.33E-01	Nerve_Tibial
PTSD	ENSG00000244165.1	P2RY11	0.34	0.01	7.36E-01	0.01	0.21	6.87E-25	13	33	33	9.33E-01	Nerve_Tibial
PTSD	ENSG00000170264.12	FAM161A	0.34	0.01	7.36E-01	0.00	0.13	4.55E-15	25	40	40	9.33E-01	Nerve_Tibial
PTSD	ENSG00000144712.11	CAND2	0.34	0.01	7.36E-01	0.00	0.07	1.97E-08	9	10	10	9.33E-01	Nerve_Tibial
PTSD	ENSG00000243284.1	VSIG8	0.34	0.01	7.36E-01	0.00	0.31	6.90E-38	9	35	35	9.33E-01	Nerve_Tibial
PTSD	ENSG00000134780.9	DAGLA	0.34	0.01	7.37E-01	0.00	0.07	2.11E-08	2	2	2	9.33E-01	Nerve_Tibial
PTSD	ENSG00000004468.12	CD38	-0.34	0.00	7.37E-01	0.01	0.18	7.12E-21	22	39	39	9.33E-01	Nerve_Tibial
PTSD	ENSG00000254401.1	RP11-179A10.1	0.34	0.01	7.37E-01	0.00	0.01	1.45E-02	15	30	30	9.33E-01	Nerve_Tibial
PTSD	ENSG00000198792.12	TMEM184B	-0.34	0.00	7.37E-01	0.01	0.19	2.46E-22	7	18	18	9.33E-01	Nerve_Tibial
PTSD	ENSG00000176531.10	PHLDB3	0.34	0.02	7.37E-01	0.00	0.05	1.32E-06	7	12	12	9.33E-01	Nerve_Tibial
PTSD	ENSG00000128891.15	C15orf57	-0.34	0.00	7.37E-01	0.25	0.62	5.60E-108	33	42	42	9.33E-01	Nerve_Tibial
PTSD	ENSG00000151150.21	ANK3	0.34	0.01	7.37E-01	0.00	0.03	1.60E-04	11	15	15	9.33E-01	Nerve_Tibial
PTSD	ENSG00000181240.13	SLC25A41	0.34	0.00	7.37E-01	0.04	0.53	9.18E-81	16	67	67	9.33E-01	Nerve_Tibial
PTSD	ENSG00000165272.14	AQP3	-0.34	0.00	7.38E-01	0.08	0.46	8.91E-67	26	62	62	9.33E-01	Nerve_Tibial
PTSD	ENSG00000104047.14	DTWD1	-0.34	-0.01	7.38E-01	0.00	0.01	1.85E-02	8	13	13	9.33E-01	Nerve_Tibial
PTSD	ENSG00000259534.1	RP11-522B15.7	0.34	0.00	7.38E-01	0.02	0.09	6.86E-11	7	13	13	9.33E-01	Nerve_Tibial
PTSD	ENSG00000168824.14	NSG1	-0.33	-0.01	7.38E-01	0.00	0.32	1.86E-39	5	19	19	9.33E-01	Nerve_Tibial
PTSD	ENSG00000230563.2	RP5-828H9.1	0.33	0.00	7.38E-01	0.10	0.41	7.91E-56	3	10	10	9.33E-01	Nerve_Tibial
PTSD	ENSG00000110934.10	BIN2	0.33	0.01	7.38E-01	0.00	0.03	8.28E-04	26	46	46	9.34E-01	Nerve_Tibial
PTSD	ENSG00000164253.13	WDR41	0.33	0.00	7.38E-01	0.02	0.20	9.62E-23	18	34	34	9.34E-01	Nerve_Tibial
PTSD	ENSG00000154358.20	OBSCN	0.33	0.00	7.38E-01	0.02	0.15	4.65E-17	16	36	36	9.34E-01	Nerve_Tibial
PTSD	ENSG00000234928.1	LINC01659	-0.33	-0.01	7.39E-01	0.01	0.12	3.11E-14	14	23	23	9.35E-01	Nerve_Tibial
PTSD	ENSG00000173200.12	PARP15	-0.33	-0.03	7.39E-01	0.00	0.09	5.87E-10	7	24	24	9.35E-01	Nerve_Tibial
PTSD	ENSG00000138160.5	KIF11	0.33	0.01	7.39E-01	0.00	0.03	8.72E-04	23	28	28	9.35E-01	Nerve_Tibial
PTSD	ENSG00000164611.12	PTTG1	0.33	0.01	7.39E-01	0.00	0.01	3.72E-02	9	15	15	9.35E-01	Nerve_Tibial
PTSD	ENSG00000107679.14	PLEKHA1	-0.33	-0.02	7.40E-01	0.00	0.25	5.28E-30	14	50	50	9.35E-01	Nerve_Tibial
PTSD	ENSG00000134575.9	ACP2	0.33	0.02	7.40E-01	0.00	0.05	5.33E-06	12	15	15	9.35E-01	Nerve_Tibial
PTSD	ENSG00000169860.6	P2RY1	0.33	0.00	7.40E-01	0.05	0.30	2.47E-38	30	56	56	9.35E-01	Nerve_Tibial
PTSD	ENSG00000213077.5	FAM106A	-0.33	-0.01	7.40E-01	0.00	0.55	8.46E-86	8	26	26	9.35E-01	Nerve_Tibial
PTSD	ENSG00000188112.8	C6orf132	0.33	0.00	7.41E-01	0.01	0.08	6.72E-10	28	62	62	9.35E-01	Nerve_Tibial
PTSD	ENSG00000229404.5	LINC00858	-0.33	0.00	7.41E-01	0.04	0.19	2.02E-22	30	42	42	9.35E-01	Nerve_Tibial
PTSD	ENSG00000256484.1	RP13-507P19.1	-0.33	0.00	7.41E-01	0.01	0.16	2.68E-18	16	29	29	9.35E-01	Nerve_Tibial
PTSD	ENSG00000007129.17	CEACAM21	-0.33	-0.01	7.41E-01	0.00	0.02	3.99E-03	7	26	26	9.35E-01	Nerve_Tibial
PTSD	ENSG00000099341.11	PSMD8	-0.33	-0.02	7.41E-01	0.00	0.03	2.31E-04	2	4	4	9.35E-01	Nerve_Tibial
PTSD	ENSG00000157601.13	MX1	-0.33	0.00	7.41E-01	0.02	0.30	2.37E-37	2	7	7	9.36E-01	Nerve_Tibial
PTSD	ENSG00000189143.9	CLDN4	0.33	0.01	7.41E-01	0.00	0.05	2.77E-06	3	4	4	9.36E-01	Nerve_Tibial
PTSD	ENSG00000213413.2	PVRIG	-0.33	-0.02	7.41E-01	0.00	0.01	2.16E-02	7	14	14	9.36E-01	Nerve_Tibial
PTSD	ENSG00000146858.7	ZC3HAV1L	-0.33	0.00	7.42E-01	0.01	0.13	3.27E-15	12	13	13	9.36E-01	Nerve_Tibial
PTSD	ENSG00000125166.12	GOT2	-0.33	-0.01	7.42E-01	0.00	0.04	1.10E-05	29	49	49	9.36E-01	Nerve_Tibial
PTSD	ENSG00000224843.6	LINC00240	-0.33	0.00	7.42E-01	0.04	0.18	1.70E-20	24	26	26	9.36E-01	Nerve_Tibial
PTSD	ENSG00000151726.13	ACSL1	0.33	0.02	7.42E-01	0.00	0.04	1.25E-05	29	53	53	9.36E-01	Nerve_Tibial
PTSD	ENSG00000176022.4	B3GALT6	0.33	0.00	7.42E-01	0.02	0.34	3.19E-43	11	23	23	9.36E-01	Nerve_Tibial
PTSD	ENSG00000164898.12	FMC1	-0.33	-0.05	7.42E-01	0.00	0.02	7.60E-03	2	8	8	9.36E-01	Nerve_Tibial
PTSD	ENSG00000168280.16	KIF5C	0.33	0.02	7.43E-01	0.00	0.04	5.10E-05	10	19	19	9.36E-01	Nerve_Tibial
PTSD	ENSG00000188269.8	OR7A5	-0.33	0.00	7.43E-01	0.07	0.48	1.96E-68	19	37	37	9.36E-01	Nerve_Tibial
PTSD	ENSG00000197253.13	TPSB2	0.33	0.02	7.43E-01	0.00	0.20	5.09E-23	6	32	32	9.36E-01	Nerve_Tibial
PTSD	ENSG00000261824.6	LINC00662	0.33	0.01	7.43E-01	0.01	0.19	3.56E-23	30	50	50	9.36E-01	Nerve_Tibial
PTSD	ENSG00000164733.20	CTSB	-0.33	0.00	7.43E-01	0.01	0.22	5.79E-26	14	19	19	9.36E-01	Nerve_Tibial
PTSD	ENSG00000066697.14	MSANTD3	-0.33	0.00	7.43E-01	0.01	0.08	4.63E-09	14	24	24	9.36E-01	Nerve_Tibial
PTSD	ENSG00000121068.13	TBX2	-0.33	-0.01	7.43E-01	0.00	0.12	3.86E-14	8	22	22	9.36E-01	Nerve_Tibial
PTSD	ENSG00000125900.12	SIRPD	-0.33	0.00	7.43E-01	0.02	0.11	1.71E-12	20	38	38	9.36E-01	Nerve_Tibial
PTSD	ENSG00000183048.11	SLC25A10	-0.33	-0.01	7.43E-01	0.00	0.06	9.77E-08	7	14	14	9.36E-01	Nerve_Tibial
PTSD	ENSG00000167771.5	RCOR2	0.33	0.03	7.43E-01	0.00	0.01	2.22E-02	2	9	9	9.36E-01	Nerve_Tibial
PTSD	ENSG00000198771.10	RCSD1	0.33	0.01	7.44E-01	0.00	0.08	7.39E-10	24	62	62	9.37E-01	Nerve_Tibial
PTSD	ENSG00000241484.9	ARHGAP8	0.33	0.01	7.44E-01	0.00	0.11	1.62E-12	10	29	29	9.37E-01	Nerve_Tibial
PTSD	ENSG00000164045.11	CDC25A	0.33	0.00	7.44E-01	0.13	0.32	4.25E-40	47	48	48	9.37E-01	Nerve_Tibial
PTSD	ENSG00000189079.15	ARID2	0.33	0.01	7.44E-01	0.00	0.04	1.37E-05	31	45	45	9.37E-01	Nerve_Tibial
PTSD	ENSG00000183955.12	KMT5A	0.33	0.00	7.44E-01	0.02	0.09	6.06E-11	31	50	50	9.37E-01	Nerve_Tibial
PTSD	ENSG00000221571.3	RNU6ATAC35P	-0.33	-0.02	7.44E-01	0.00	0.03	2.39E-04	1	18	18	9.37E-01	Nerve_Tibial
PTSD	ENSG00000275302.1	CCL4	-0.33	-0.04	7.45E-01	0.00	0.04	3.14E-05	2	11	11	9.37E-01	Nerve_Tibial
PTSD	ENSG00000168936.10	TMEM129	0.33	0.00	7.45E-01	0.05	0.36	1.79E-46	25	39	39	9.37E-01	Nerve_Tibial
PTSD	ENSG00000166575.16	TMEM135	-0.33	-0.01	7.45E-01	0.00	0.03	2.94E-04	9	9	9	9.37E-01	Nerve_Tibial
PTSD	ENSG00000222041.10	CYTOR	0.33	0.07	7.45E-01	0.00	0.14	5.30E-17	9	22	22	9.37E-01	Nerve_Tibial
PTSD	ENSG00000171806.11	METTL18	-0.33	0.00	7.45E-01	0.15	0.45	7.24E-64	103	111	111	9.37E-01	Nerve_Tibial
PTSD	ENSG00000232859.9	LYRM9	-0.33	-0.03	7.45E-01	0.00	0.51	1.02E-76	2	16	16	9.37E-01	Nerve_Tibial
PTSD	ENSG00000255561.6	FDXACB1	0.32	0.01	7.45E-01	0.00	0.05	5.53E-06	11	28	28	9.37E-01	Nerve_Tibial
PTSD	ENSG00000187715.13	KBTBD12	0.32	0.00	7.45E-01	0.03	0.20	3.51E-23	21	35	35	9.37E-01	Nerve_Tibial
PTSD	ENSG00000259321.1	RP11-468E2.5	0.32	0.12	7.46E-01	0.00	0.12	1.65E-13	1	7	7	9.38E-01	Nerve_Tibial
PTSD	ENSG00000180440.3	SERTM1	-0.32	-0.02	7.46E-01	0.00	0.04	1.26E-05	4	7	7	9.38E-01	Nerve_Tibial
PTSD	ENSG00000165899.10	OTOGL	0.32	0.00	7.46E-01	0.00	0.02	1.67E-03	27	43	43	9.38E-01	Nerve_Tibial
PTSD	ENSG00000090487.10	SPG21	0.32	0.00	7.47E-01	0.01	0.40	1.52E-52	7	24	24	9.38E-01	Nerve_Tibial
PTSD	ENSG00000172296.12	SPTLC3	-0.32	-0.01	7.47E-01	0.00	0.03	3.68E-04	23	61	61	9.38E-01	Nerve_Tibial
PTSD	ENSG00000057663.14	ATG5	-0.32	-0.01	7.47E-01	0.00	0.05	2.17E-06	16	16	16	9.38E-01	Nerve_Tibial
PTSD	ENSG00000179399.14	GPC5	-0.32	-0.01	7.47E-01	0.01	0.10	2.28E-11	12	36	36	9.38E-01	Nerve_Tibial
PTSD	ENSG00000107566.13	ERLIN1	0.32	0.04	7.47E-01	0.00	0.04	2.96E-05	5	13	13	9.38E-01	Nerve_Tibial
PTSD	ENSG00000204138.12	PHACTR4	-0.32	0.00	7.47E-01	0.05	0.28	1.82E-35	24	37	37	9.38E-01	Nerve_Tibial
PTSD	ENSG00000167914.11	GSDMA	-0.32	0.00	7.48E-01	0.16	0.41	1.02E-54	15	21	21	9.38E-01	Nerve_Tibial
PTSD	ENSG00000166669.13	ATF7IP2	-0.32	-0.04	7.48E-01	0.00	0.07	5.58E-08	3	11	11	9.38E-01	Nerve_Tibial
PTSD	ENSG00000018510.13	AGPS	-0.32	0.00	7.48E-01	0.01	0.15	5.74E-17	37	53	53	9.38E-01	Nerve_Tibial
PTSD	ENSG00000274897.2	PANO1	0.32	0.06	7.48E-01	0.00	0.03	3.37E-04	3	10	10	9.38E-01	Nerve_Tibial
PTSD	ENSG00000121542.11	SEC22A	-0.32	-0.01	7.48E-01	0.00	0.10	4.86E-12	28	50	50	9.38E-01	Nerve_Tibial
PTSD	ENSG00000165678.20	GHITM	-0.32	-0.25	7.48E-01	0.00	0.09	6.86E-11	1	8	8	9.38E-01	Nerve_Tibial
PTSD	ENSG00000236782.6	RP11-96L14.7	0.32	0.00	7.48E-01	0.02	0.11	3.80E-12	3	5	5	9.38E-01	Nerve_Tibial
PTSD	ENSG00000130270.16	ATP8B3	-0.32	0.00	7.48E-01	0.01	0.20	2.26E-23	3	22	22	9.38E-01	Nerve_Tibial
PTSD	ENSG00000250156.3	LINC02060	-0.32	-0.01	7.48E-01	0.00	0.02	3.05E-03	17	29	29	9.38E-01	Nerve_Tibial
PTSD	ENSG00000273456.1	RP11-686O6.2	0.32	0.00	7.48E-01	0.01	0.11	1.93E-12	8	20	20	9.38E-01	Nerve_Tibial
PTSD	ENSG00000176170.13	SPHK1	0.32	0.03	7.48E-01	0.00	0.03	5.90E-04	8	17	17	9.38E-01	Nerve_Tibial
PTSD	ENSG00000166762.16	CATSPER2	-0.32	-0.01	7.48E-01	0.00	0.07	4.83E-09	16	28	28	9.38E-01	Nerve_Tibial
PTSD	ENSG00000169213.6	RAB3B	0.32	0.00	7.48E-01	0.02	0.06	1.22E-07	36	54	54	9.38E-01	Nerve_Tibial
PTSD	ENSG00000073670.13	ADAM11	0.32	0.01	7.48E-01	0.00	0.41	5.76E-55	12	28	28	9.38E-01	Nerve_Tibial
PTSD	ENSG00000197093.10	GAL3ST4	-0.32	-0.04	7.49E-01	0.00	0.03	2.13E-04	5	9	9	9.38E-01	Nerve_Tibial
PTSD	ENSG00000137955.15	RABGGTB	0.32	0.01	7.49E-01	0.00	0.03	7.11E-04	14	20	20	9.38E-01	Nerve_Tibial
PTSD	ENSG00000186197.13	EDARADD	-0.32	-0.01	7.49E-01	0.00	0.02	7.67E-03	4	7	7	9.39E-01	Nerve_Tibial
PTSD	ENSG00000102572.14	STK24	-0.32	-0.02	7.49E-01	0.00	0.03	1.70E-04	8	12	12	9.39E-01	Nerve_Tibial
PTSD	ENSG00000140694.16	PARN	-0.32	-0.04	7.50E-01	0.00	0.03	1.72E-04	2	4	4	9.39E-01	Nerve_Tibial
PTSD	ENSG00000177888.7	ZBTB41	-0.32	-0.01	7.50E-01	0.01	0.08	1.14E-09	36	53	53	9.39E-01	Nerve_Tibial
PTSD	ENSG00000166275.15	BORCS7	-0.32	0.00	7.50E-01	0.07	0.44	1.19E-61	11	14	14	9.39E-01	Nerve_Tibial
PTSD	ENSG00000265808.3	SEC22B	-0.32	-0.01	7.50E-01	0.00	0.09	3.57E-11	3	21	21	9.39E-01	Nerve_Tibial
PTSD	ENSG00000144747.15	TMF1	-0.32	-0.01	7.50E-01	0.00	0.10	2.95E-11	3	4	4	9.39E-01	Nerve_Tibial
PTSD	ENSG00000166448.14	TMEM130	-0.32	-0.01	7.50E-01	0.00	0.04	5.81E-05	27	48	48	9.39E-01	Nerve_Tibial
PTSD	ENSG00000171608.15	PIK3CD	-0.32	-0.04	7.51E-01	0.00	0.09	3.36E-10	1	6	6	9.39E-01	Nerve_Tibial
PTSD	ENSG00000008018.8	PSMB1	0.32	0.01	7.51E-01	0.00	0.09	9.55E-11	7	12	12	9.39E-01	Nerve_Tibial
PTSD	ENSG00000125409.12	TEKT3	0.32	0.00	7.51E-01	0.02	0.18	3.18E-21	11	26	26	9.39E-01	Nerve_Tibial
PTSD	ENSG00000060971.17	ACAA1	0.32	0.01	7.51E-01	0.00	0.02	1.42E-03	25	40	40	9.39E-01	Nerve_Tibial
PTSD	ENSG00000148484.17	RSU1	0.32	0.00	7.51E-01	0.02	0.47	4.05E-67	8	16	16	9.39E-01	Nerve_Tibial
PTSD	ENSG00000104731.13	KLHDC4	0.32	0.05	7.51E-01	0.00	0.19	5.04E-22	2	10	10	9.40E-01	Nerve_Tibial
PTSD	ENSG00000175701.10	LINC00116	-0.32	-0.03	7.52E-01	0.00	0.03	7.00E-04	12	16	16	9.40E-01	Nerve_Tibial
PTSD	ENSG00000167257.10	RNF214	0.32	0.02	7.52E-01	0.00	0.03	6.84E-04	16	39	39	9.40E-01	Nerve_Tibial
PTSD	ENSG00000180988.2	OR52N2	0.32	0.00	7.52E-01	0.07	0.34	5.64E-45	45	53	53	9.40E-01	Nerve_Tibial
PTSD	ENSG00000154328.15	NEIL2	-0.32	-0.01	7.52E-01	0.00	0.37	1.98E-48	21	50	50	9.40E-01	Nerve_Tibial
PTSD	ENSG00000042088.13	TDP1	0.32	0.00	7.52E-01	0.02	0.12	1.24E-14	10	13	13	9.40E-01	Nerve_Tibial
PTSD	ENSG00000165699.13	TSC1	-0.32	0.00	7.52E-01	0.01	0.20	1.36E-23	12	21	21	9.40E-01	Nerve_Tibial
PTSD	ENSG00000171094.16	ALK	-0.32	0.00	7.52E-01	0.02	0.10	8.99E-12	33	62	62	9.40E-01	Nerve_Tibial
PTSD	ENSG00000185352.8	HS6ST3	-0.32	-0.02	7.52E-01	0.00	0.15	1.61E-17	4	26	26	9.40E-01	Nerve_Tibial
PTSD	ENSG00000181195.10	PENK	0.32	0.00	7.52E-01	0.01	0.02	4.40E-03	49	85	85	9.40E-01	Nerve_Tibial
PTSD	ENSG00000134551.12	PRH2	0.32	0.00	7.52E-01	0.06	0.20	1.09E-22	15	17	17	9.40E-01	Nerve_Tibial
PTSD	ENSG00000167770.11	OTUB1	0.32	0.03	7.52E-01	0.00	0.04	1.11E-05	3	12	12	9.40E-01	Nerve_Tibial
PTSD	ENSG00000198677.10	TTC37	0.32	0.01	7.53E-01	0.00	0.13	3.77E-15	21	44	44	9.40E-01	Nerve_Tibial
PTSD	ENSG00000258819.1	RP11-7F17.3	-0.31	-0.01	7.53E-01	0.00	0.14	1.11E-15	6	11	11	9.40E-01	Nerve_Tibial
PTSD	ENSG00000179240.9	RP11-111M22.2	0.31	0.03	7.53E-01	0.00	0.01	2.15E-02	1	1	1	9.40E-01	Nerve_Tibial
PTSD	ENSG00000124126.13	PREX1	0.31	0.01	7.53E-01	0.00	0.04	1.59E-05	11	12	12	9.40E-01	Nerve_Tibial
PTSD	ENSG00000100053.9	CRYBB3	-0.31	-0.01	7.53E-01	0.00	0.22	8.93E-26	11	50	50	9.40E-01	Nerve_Tibial
PTSD	ENSG00000260011.2	RP13-20L14.1	0.31	0.02	7.53E-01	0.00	0.02	7.91E-03	3	5	5	9.40E-01	Nerve_Tibial
PTSD	ENSG00000180626.9	ZNF594	0.31	0.01	7.53E-01	0.00	0.05	8.74E-06	3	9	9	9.40E-01	Nerve_Tibial
PTSD	ENSG00000243491.1	RP11-521D12.5	-0.31	0.00	7.53E-01	0.01	0.10	3.12E-12	3	4	4	9.40E-01	Nerve_Tibial
PTSD	ENSG00000225039.1	LINC01058	0.31	0.26	7.53E-01	0.00	0.01	1.14E-02	1	7	7	9.40E-01	Nerve_Tibial
PTSD	ENSG00000131873.5	CHSY1	-0.31	-0.02	7.54E-01	0.00	0.06	7.69E-07	12	59	59	9.40E-01	Nerve_Tibial
PTSD	ENSG00000165816.12	VWA2	-0.31	-0.01	7.54E-01	0.00	0.05	1.05E-06	3	4	4	9.40E-01	Nerve_Tibial
PTSD	ENSG00000111700.12	SLCO1B3	0.31	0.00	7.54E-01	0.03	0.40	4.73E-53	52	87	87	9.40E-01	Nerve_Tibial
PTSD	ENSG00000173409.13	ARV1	0.31	0.01	7.54E-01	0.00	0.04	4.36E-05	11	15	15	9.40E-01	Nerve_Tibial
PTSD	ENSG00000006740.16	ARHGAP44	0.31	0.01	7.54E-01	0.00	0.01	3.16E-02	16	33	33	9.40E-01	Nerve_Tibial
PTSD	ENSG00000140527.14	WDR93	-0.31	-0.71	7.54E-01	0.00	0.11	4.08E-13	1	13	13	9.40E-01	Nerve_Tibial
PTSD	ENSG00000123607.14	TTC21B	-0.31	-0.07	7.54E-01	0.00	0.04	1.06E-05	4	9	9	9.40E-01	Nerve_Tibial
PTSD	ENSG00000157890.17	MEGF11	0.31	0.01	7.54E-01	0.00	0.10	8.04E-12	5	13	13	9.40E-01	Nerve_Tibial
PTSD	ENSG00000134516.15	DOCK2	0.31	0.01	7.54E-01	0.00	0.04	2.44E-05	17	38	38	9.40E-01	Nerve_Tibial
PTSD	ENSG00000005700.14	IBTK	0.31	0.02	7.54E-01	0.00	0.01	1.36E-02	14	15	15	9.40E-01	Nerve_Tibial
PTSD	ENSG00000157999.5	ANKRD61	-0.31	0.00	7.55E-01	0.01	0.06	9.98E-08	13	18	18	9.40E-01	Nerve_Tibial
PTSD	ENSG00000005175.9	RPAP3	-0.31	-0.01	7.55E-01	0.00	0.02	6.41E-03	8	17	17	9.40E-01	Nerve_Tibial
PTSD	ENSG00000172716.16	SLFN11	0.31	0.02	7.55E-01	0.00	0.09	9.44E-11	15	64	64	9.40E-01	Nerve_Tibial
PTSD	ENSG00000129673.9	AANAT	0.31	0.00	7.55E-01	0.02	0.15	1.18E-16	12	29	29	9.40E-01	Nerve_Tibial
PTSD	ENSG00000139899.10	CBLN3	-0.31	-0.01	7.55E-01	0.01	0.59	1.88E-98	5	28	28	9.40E-01	Nerve_Tibial
PTSD	ENSG00000153774.8	CFDP1	0.31	0.01	7.55E-01	0.00	0.20	1.36E-22	11	23	23	9.40E-01	Nerve_Tibial
PTSD	ENSG00000111671.9	SPSB2	-0.31	-0.02	7.56E-01	0.00	0.47	2.74E-67	7	55	55	9.40E-01	Nerve_Tibial
PTSD	ENSG00000196876.15	SCN8A	-0.31	0.00	7.56E-01	0.04	0.19	2.42E-22	20	39	39	9.40E-01	Nerve_Tibial
PTSD	ENSG00000267058.1	RP11-15A1.3	-0.31	0.00	7.56E-01	0.02	0.11	1.68E-12	26	48	48	9.40E-01	Nerve_Tibial
PTSD	ENSG00000169019.10	COMMD8	0.31	0.01	7.56E-01	0.00	0.02	7.36E-03	14	18	18	9.41E-01	Nerve_Tibial
PTSD	ENSG00000124251.10	TP53TG5	-0.31	-0.01	7.56E-01	0.00	0.02	6.39E-03	3	6	6	9.41E-01	Nerve_Tibial
PTSD	ENSG00000277639.2	RP11-467J12.4	-0.31	-0.07	7.56E-01	0.00	0.23	1.82E-27	2	12	12	9.41E-01	Nerve_Tibial
PTSD	ENSG00000054690.13	PLEKHH1	-0.31	-0.01	7.56E-01	0.00	0.06	2.83E-07	33	78	78	9.41E-01	Nerve_Tibial
PTSD	ENSG00000135249.7	RINT1	0.31	0.01	7.56E-01	0.00	0.02	2.11E-03	19	39	39	9.41E-01	Nerve_Tibial
PTSD	ENSG00000181638.17	ZFP41	0.31	0.01	7.57E-01	0.00	0.04	7.23E-05	23	51	51	9.41E-01	Nerve_Tibial
PTSD	ENSG00000197043.13	ANXA6	0.31	0.01	7.57E-01	0.00	0.11	1.98E-12	11	26	26	9.41E-01	Nerve_Tibial
PTSD	ENSG00000106952.7	TNFSF8	0.31	0.01	7.57E-01	0.00	0.04	9.04E-05	19	50	50	9.41E-01	Nerve_Tibial
PTSD	ENSG00000168813.16	ZNF507	-0.31	-0.05	7.57E-01	0.00	0.19	7.61E-22	7	17	17	9.41E-01	Nerve_Tibial
PTSD	ENSG00000116199.11	FAM20B	0.31	0.00	7.57E-01	0.01	0.27	4.75E-32	30	47	47	9.41E-01	Nerve_Tibial
PTSD	ENSG00000261150.2	EPPK1	0.31	0.00	7.57E-01	0.02	0.15	7.99E-17	17	46	46	9.41E-01	Nerve_Tibial
PTSD	ENSG00000074696.12	HACD3	-0.31	-0.02	7.57E-01	0.00	0.08	8.06E-10	19	41	41	9.41E-01	Nerve_Tibial
PTSD	ENSG00000151164.18	RAD9B	0.31	0.01	7.57E-01	0.00	0.03	1.02E-03	20	32	32	9.41E-01	Nerve_Tibial
PTSD	ENSG00000164294.13	GPX8	-0.31	-0.02	7.58E-01	0.00	0.04	8.05E-05	19	50	50	9.41E-01	Nerve_Tibial
PTSD	ENSG00000185567.6	AHNAK2	0.31	0.03	7.58E-01	0.00	0.10	1.68E-11	2	9	9	9.41E-01	Nerve_Tibial
PTSD	ENSG00000132664.11	POLR3F	-0.31	-0.01	7.58E-01	0.00	0.02	9.70E-03	3	5	5	9.41E-01	Nerve_Tibial
PTSD	ENSG00000181541.5	MAB21L2	-0.31	0.00	7.58E-01	0.04	0.09	1.41E-10	13	15	15	9.41E-01	Nerve_Tibial
PTSD	ENSG00000180104.15	EXOC3	-0.31	0.00	7.58E-01	0.01	0.08	6.57E-09	24	64	64	9.41E-01	Nerve_Tibial
PTSD	ENSG00000144827.8	ABHD10	-0.31	-0.01	7.58E-01	0.00	0.04	2.30E-05	10	11	11	9.41E-01	Nerve_Tibial
PTSD	ENSG00000131165.14	CHMP1A	-0.31	0.00	7.58E-01	0.01	0.14	4.40E-16	28	80	80	9.41E-01	Nerve_Tibial
PTSD	ENSG00000026103.21	FAS	0.31	0.00	7.58E-01	0.02	0.27	8.85E-33	18	27	27	9.41E-01	Nerve_Tibial
PTSD	ENSG00000167088.10	SNRPD1	0.31	0.01	7.59E-01	0.00	0.03	1.19E-04	14	35	35	9.41E-01	Nerve_Tibial
PTSD	ENSG00000087274.16	ADD1	0.31	0.01	7.59E-01	0.00	0.02	1.13E-03	25	35	35	9.41E-01	Nerve_Tibial
PTSD	ENSG00000174640.12	SLCO2A1	0.31	0.00	7.59E-01	0.02	0.20	1.34E-22	26	53	53	9.41E-01	Nerve_Tibial
PTSD	ENSG00000150048.10	CLEC1A	0.31	0.01	7.59E-01	0.00	0.01	3.24E-02	11	17	17	9.41E-01	Nerve_Tibial
PTSD	ENSG00000225783.6	MIAT	-0.31	0.00	7.59E-01	0.01	0.07	7.67E-09	7	10	10	9.41E-01	Nerve_Tibial
PTSD	ENSG00000230294.4	RP13-507P19.2	-0.31	0.00	7.59E-01	0.02	0.31	4.57E-38	8	18	18	9.41E-01	Nerve_Tibial
PTSD	ENSG00000164048.13	ZNF589	0.31	0.00	7.59E-01	0.10	0.67	3.23E-124	16	20	20	9.41E-01	Nerve_Tibial
PTSD	ENSG00000179546.4	HTR1D	0.31	0.01	7.59E-01	0.00	0.09	4.37E-11	12	22	22	9.41E-01	Nerve_Tibial
PTSD	ENSG00000139725.7	RHOF	-0.31	0.00	7.59E-01	0.01	0.11	3.53E-12	8	10	10	9.41E-01	Nerve_Tibial
PTSD	ENSG00000243811.8	APOBEC3D	0.31	0.02	7.59E-01	0.00	0.33	6.65E-43	9	24	24	9.41E-01	Nerve_Tibial
PTSD	ENSG00000135870.11	RC3H1	0.31	0.02	7.60E-01	0.00	0.03	2.50E-04	10	17	17	9.41E-01	Nerve_Tibial
PTSD	ENSG00000270105.1	RP11-326C3.14	0.31	0.05	7.60E-01	0.00	0.03	3.67E-04	2	4	4	9.41E-01	Nerve_Tibial
PTSD	ENSG00000034239.10	EFCAB1	-0.31	-0.01	7.60E-01	0.01	0.47	7.07E-68	8	16	16	9.41E-01	Nerve_Tibial
PTSD	ENSG00000099785.10	2-Mar	0.31	0.00	7.60E-01	0.02	0.42	5.30E-56	20	35	35	9.41E-01	Nerve_Tibial
PTSD	ENSG00000186684.12	CYP27C1	-0.31	-0.02	7.60E-01	0.00	0.05	3.47E-06	8	22	22	9.41E-01	Nerve_Tibial
PTSD	ENSG00000138074.14	SLC5A6	0.31	0.00	7.60E-01	0.01	0.18	1.04E-20	18	30	30	9.41E-01	Nerve_Tibial
PTSD	ENSG00000181027.10	FKRP	0.31	0.00	7.60E-01	0.02	0.51	6.15E-78	6	16	16	9.41E-01	Nerve_Tibial
PTSD	ENSG00000197386.10	HTT	0.31	0.01	7.60E-01	0.00	0.06	8.25E-07	10	23	23	9.41E-01	Nerve_Tibial
PTSD	ENSG00000213123.10	TCTEX1D2	-0.30	0.00	7.60E-01	0.02	0.14	1.17E-15	15	20	20	9.41E-01	Nerve_Tibial
PTSD	ENSG00000029364.11	SLC39A9	-0.30	-0.01	7.61E-01	0.00	0.05	9.06E-07	20	52	52	9.41E-01	Nerve_Tibial
PTSD	ENSG00000205809.9	KLRC2	-0.30	0.00	7.61E-01	0.03	0.11	2.96E-13	11	17	17	9.41E-01	Nerve_Tibial
PTSD	ENSG00000066926.10	FECH	-0.30	-0.01	7.61E-01	0.01	0.04	2.45E-05	24	45	45	9.41E-01	Nerve_Tibial
PTSD	ENSG00000104064.16	GABPB1	0.30	0.01	7.61E-01	0.01	0.20	4.39E-23	24	46	46	9.41E-01	Nerve_Tibial
PTSD	ENSG00000255274.9	TMPRSS4-AS1	-0.30	-0.01	7.61E-01	0.00	0.28	4.69E-35	2	7	7	9.41E-01	Nerve_Tibial
PTSD	ENSG00000135241.16	PNPLA8	-0.30	-0.01	7.61E-01	0.00	0.06	4.91E-07	25	32	32	9.42E-01	Nerve_Tibial
PTSD	ENSG00000073803.13	MAP3K13	-0.30	-0.01	7.62E-01	0.00	0.01	2.28E-02	11	26	26	9.42E-01	Nerve_Tibial
PTSD	ENSG00000184277.12	TM2D3	-0.30	-0.02	7.62E-01	0.00	0.01	3.62E-02	2	11	11	9.42E-01	Nerve_Tibial
PTSD	ENSG00000143627.17	PKLR	-0.30	0.00	7.62E-01	0.05	0.21	3.99E-25	11	21	21	9.42E-01	Nerve_Tibial
PTSD	ENSG00000126088.13	UROD	0.30	0.00	7.62E-01	0.02	0.30	5.52E-37	30	47	47	9.42E-01	Nerve_Tibial
PTSD	ENSG00000088298.12	EDEM2	0.30	0.00	7.62E-01	0.02	0.24	2.20E-29	64	78	78	9.42E-01	Nerve_Tibial
PTSD	ENSG00000198042.10	MAK16	0.30	0.12	7.62E-01	0.00	0.07	2.05E-08	1	10	10	9.42E-01	Nerve_Tibial
PTSD	ENSG00000171444.17	MCC	-0.30	0.00	7.62E-01	0.01	0.17	1.31E-19	14	48	48	9.42E-01	Nerve_Tibial
PTSD	ENSG00000169507.9	SLC38A11	-0.30	-0.01	7.62E-01	0.01	0.30	8.14E-37	68	98	98	9.42E-01	Nerve_Tibial
PTSD	ENSG00000170955.9	PRKCDBP	-0.30	0.00	7.63E-01	0.02	0.35	3.22E-44	11	25	25	9.42E-01	Nerve_Tibial
PTSD	ENSG00000141127.14	PRPSAP2	-0.30	0.00	7.63E-01	0.01	0.39	1.21E-52	23	65	65	9.42E-01	Nerve_Tibial
PTSD	ENSG00000111445.13	RFC5	0.30	0.01	7.63E-01	0.00	0.07	3.13E-08	18	30	30	9.42E-01	Nerve_Tibial
PTSD	ENSG00000115310.17	RTN4	-0.30	-0.01	7.63E-01	0.00	0.13	7.04E-15	14	26	26	9.42E-01	Nerve_Tibial
PTSD	ENSG00000245532.7	NEAT1	0.30	0.00	7.63E-01	0.08	0.49	1.46E-71	9	14	14	9.42E-01	Nerve_Tibial
PTSD	ENSG00000100739.10	BDKRB1	-0.30	0.00	7.63E-01	0.01	0.08	5.28E-09	47	89	89	9.42E-01	Nerve_Tibial
PTSD	ENSG00000136877.14	FPGS	0.30	0.01	7.64E-01	0.00	0.08	2.14E-09	17	36	36	9.42E-01	Nerve_Tibial
PTSD	ENSG00000110446.10	SLC15A3	-0.30	-0.02	7.64E-01	0.00	0.03	5.74E-04	11	17	17	9.42E-01	Nerve_Tibial
PTSD	ENSG00000224383.7	PRR29	-0.30	-0.01	7.64E-01	0.00	0.07	3.92E-08	12	33	33	9.42E-01	Nerve_Tibial
PTSD	ENSG00000153832.11	FBXO36	-0.30	-0.01	7.64E-01	0.00	0.08	1.13E-09	19	27	27	9.42E-01	Nerve_Tibial
PTSD	ENSG00000204625.10	HCG9	0.30	0.00	7.64E-01	0.03	0.03	2.73E-04	23	32	32	9.42E-01	Nerve_Tibial
PTSD	ENSG00000092051.16	JPH4	0.30	0.00	7.64E-01	0.01	0.14	2.45E-16	17	41	41	9.42E-01	Nerve_Tibial
PTSD	ENSG00000161692.17	DBF4B	-0.30	-0.01	7.64E-01	0.00	0.55	1.68E-86	26	54	54	9.42E-01	Nerve_Tibial
PTSD	ENSG00000104973.16	MED25	0.30	0.10	7.64E-01	0.00	0.24	3.10E-28	3	9	9	9.42E-01	Nerve_Tibial
PTSD	ENSG00000197943.9	PLCG2	-0.30	0.00	7.64E-01	0.00	0.02	1.22E-03	36	86	86	9.42E-01	Nerve_Tibial
PTSD	ENSG00000164414.17	SLC35A1	-0.30	-0.01	7.64E-01	0.00	0.05	7.45E-06	54	59	59	9.42E-01	Nerve_Tibial
PTSD	ENSG00000160255.17	ITGB2	0.30	0.01	7.64E-01	0.00	0.12	4.85E-14	5	17	17	9.42E-01	Nerve_Tibial
PTSD	ENSG00000091513.14	TF	-0.30	-0.01	7.65E-01	0.01	0.10	3.68E-11	20	35	35	9.42E-01	Nerve_Tibial
PTSD	ENSG00000044115.20	CTNNA1	0.30	0.04	7.65E-01	0.00	0.04	7.95E-06	4	30	30	9.42E-01	Nerve_Tibial
PTSD	ENSG00000232196.3	MTRNR2L4	0.30	0.00	7.65E-01	0.02	0.08	1.12E-09	18	31	31	9.42E-01	Nerve_Tibial
PTSD	ENSG00000244038.9	DDOST	-0.30	-0.02	7.65E-01	0.00	0.03	7.42E-04	13	18	18	9.42E-01	Nerve_Tibial
PTSD	ENSG00000111877.17	MCM9	0.30	0.01	7.65E-01	0.00	0.14	5.34E-16	7	15	15	9.42E-01	Nerve_Tibial
PTSD	ENSG00000119509.12	INVS	0.30	0.01	7.65E-01	0.00	0.13	1.55E-15	11	20	20	9.42E-01	Nerve_Tibial
PTSD	ENSG00000105223.19	PLD3	-0.30	-0.01	7.65E-01	0.00	0.06	3.68E-07	7	11	11	9.42E-01	Nerve_Tibial
PTSD	ENSG00000140563.14	MCTP2	0.30	0.29	7.66E-01	0.00	0.08	7.57E-10	1	12	12	9.42E-01	Nerve_Tibial
PTSD	ENSG00000136156.12	ITM2B	0.30	0.01	7.66E-01	0.00	0.04	2.51E-05	18	34	34	9.42E-01	Nerve_Tibial
PTSD	ENSG00000115216.13	NRBP1	-0.30	-0.02	7.66E-01	0.00	0.07	5.12E-08	10	20	20	9.42E-01	Nerve_Tibial
PTSD	ENSG00000109062.11	SLC9A3R1	-0.30	-0.02	7.66E-01	0.00	0.05	1.41E-06	5	18	18	9.42E-01	Nerve_Tibial
PTSD	ENSG00000205268.10	PDE7A	-0.30	-0.01	7.66E-01	0.01	0.02	3.83E-03	32	62	62	9.42E-01	Nerve_Tibial
PTSD	ENSG00000158869.10	FCER1G	-0.30	-0.01	7.66E-01	0.00	0.07	4.54E-08	27	35	35	9.42E-01	Nerve_Tibial
PTSD	ENSG00000102804.14	TSC22D1	-0.30	-0.02	7.66E-01	0.00	0.04	7.79E-05	11	28	28	9.42E-01	Nerve_Tibial
PTSD	ENSG00000272335.1	RP11-53O19.3	0.30	0.01	7.66E-01	0.00	0.19	2.09E-21	15	24	24	9.42E-01	Nerve_Tibial
PTSD	ENSG00000172922.8	RNASEH2C	-0.30	0.00	7.66E-01	0.02	0.30	1.68E-37	13	15	15	9.42E-01	Nerve_Tibial
PTSD	ENSG00000132849.19	PATJ	0.30	0.00	7.66E-01	0.03	0.24	5.32E-28	21	48	48	9.42E-01	Nerve_Tibial
PTSD	ENSG00000162669.15	HFM1	-0.30	0.00	7.66E-01	0.01	0.46	1.53E-65	51	96	96	9.42E-01	Nerve_Tibial
PTSD	ENSG00000106635.7	BCL7B	-0.30	-0.01	7.66E-01	0.00	0.02	2.30E-03	14	18	18	9.42E-01	Nerve_Tibial
PTSD	ENSG00000133104.12	SPG20	0.30	0.00	7.66E-01	0.01	0.13	2.81E-15	13	24	24	9.42E-01	Nerve_Tibial
PTSD	ENSG00000047365.11	ARAP2	0.30	0.01	7.66E-01	0.00	0.06	1.60E-07	13	16	16	9.42E-01	Nerve_Tibial
PTSD	ENSG00000150756.13	FAM173B	0.30	0.02	7.66E-01	0.00	0.06	7.59E-08	10	25	25	9.42E-01	Nerve_Tibial
PTSD	ENSG00000163961.4	RNF168	-0.30	-0.01	7.66E-01	0.00	0.03	5.08E-04	4	6	6	9.42E-01	Nerve_Tibial
PTSD	ENSG00000141447.17	OSBPL1A	-0.30	-0.03	7.67E-01	0.00	0.01	1.76E-02	2	5	5	9.42E-01	Nerve_Tibial
PTSD	ENSG00000281404.1	LINC01176	-0.30	-0.01	7.67E-01	0.00	0.48	1.53E-70	36	83	83	9.42E-01	Nerve_Tibial
PTSD	ENSG00000106123.11	EPHB6	-0.30	-0.03	7.67E-01	0.00	0.15	1.63E-17	5	7	7	9.42E-01	Nerve_Tibial
PTSD	ENSG00000162976.12	PQLC3	0.30	0.02	7.67E-01	0.00	0.03	5.92E-04	10	19	19	9.43E-01	Nerve_Tibial
PTSD	ENSG00000123609.10	NMI	-0.30	-0.01	7.68E-01	0.00	0.07	4.57E-08	25	48	48	9.43E-01	Nerve_Tibial
PTSD	ENSG00000136874.10	STX17	-0.30	-0.02	7.68E-01	0.00	0.05	1.48E-06	5	16	16	9.43E-01	Nerve_Tibial
PTSD	ENSG00000075651.15	PLD1	-0.30	-0.01	7.68E-01	0.00	0.10	4.13E-11	33	99	99	9.43E-01	Nerve_Tibial
PTSD	ENSG00000117643.14	MAN1C1	0.30	0.01	7.68E-01	0.00	0.02	1.08E-02	14	35	35	9.43E-01	Nerve_Tibial
PTSD	ENSG00000080007.7	DDX43	-0.29	-0.01	7.68E-01	0.00	0.04	3.48E-05	10	24	24	9.43E-01	Nerve_Tibial
PTSD	ENSG00000150459.12	SAP18	-0.29	-0.05	7.68E-01	0.00	0.05	7.01E-06	4	12	12	9.43E-01	Nerve_Tibial
PTSD	ENSG00000166451.13	CENPN	-0.29	0.00	7.69E-01	0.01	0.07	2.78E-08	10	12	12	9.44E-01	Nerve_Tibial
PTSD	ENSG00000041357.15	PSMA4	-0.29	-0.01	7.69E-01	0.00	0.14	7.67E-16	17	32	32	9.44E-01	Nerve_Tibial
PTSD	ENSG00000156467.9	UQCRB	-0.29	-0.02	7.69E-01	0.00	0.04	5.12E-05	12	34	34	9.44E-01	Nerve_Tibial
PTSD	ENSG00000107736.19	CDH23	-0.29	0.00	7.69E-01	0.02	0.20	7.49E-23	28	72	72	9.44E-01	Nerve_Tibial
PTSD	ENSG00000111077.17	TNS2	-0.29	-0.01	7.70E-01	0.00	0.25	2.98E-29	19	35	35	9.44E-01	Nerve_Tibial
PTSD	ENSG00000096070.19	BRPF3	-0.29	0.00	7.70E-01	0.01	0.08	6.89E-10	34	63	63	9.44E-01	Nerve_Tibial
PTSD	ENSG00000176393.10	RNPEP	-0.29	0.00	7.70E-01	0.02	0.07	1.03E-08	25	82	82	9.44E-01	Nerve_Tibial
PTSD	ENSG00000058729.10	RIOK2	-0.29	-0.01	7.70E-01	0.00	0.12	1.55E-13	9	30	30	9.44E-01	Nerve_Tibial
PTSD	ENSG00000136213.9	CHST12	-0.29	-0.01	7.70E-01	0.00	0.11	1.38E-12	12	29	29	9.44E-01	Nerve_Tibial
PTSD	ENSG00000198382.8	UVRAG	0.29	0.01	7.70E-01	0.00	0.03	1.63E-04	6	6	6	9.44E-01	Nerve_Tibial
PTSD	ENSG00000106066.14	CPVL	-0.29	0.00	7.70E-01	0.00	0.33	8.41E-42	17	83	83	9.44E-01	Nerve_Tibial
PTSD	ENSG00000188312.13	CENPP	-0.29	0.00	7.70E-01	0.02	0.48	1.72E-69	16	30	30	9.44E-01	Nerve_Tibial
PTSD	ENSG00000196363.9	WDR5	0.29	0.02	7.70E-01	0.00	0.12	6.01E-14	6	24	24	9.44E-01	Nerve_Tibial
PTSD	ENSG00000239779.6	WBP1	0.29	0.01	7.71E-01	0.00	0.02	7.04E-03	8	14	14	9.44E-01	Nerve_Tibial
PTSD	ENSG00000247982.6	LINC00926	0.29	0.00	7.71E-01	0.01	0.31	6.37E-39	29	77	77	9.44E-01	Nerve_Tibial
PTSD	ENSG00000162620.15	LRRIQ3	0.29	0.00	7.71E-01	0.08	0.35	4.49E-44	15	30	30	9.44E-01	Nerve_Tibial
PTSD	ENSG00000185808.13	PIGP	0.29	0.00	7.71E-01	0.02	0.42	7.91E-56	28	45	45	9.45E-01	Nerve_Tibial
PTSD	ENSG00000125877.12	ITPA	-0.29	0.00	7.71E-01	0.01	0.38	6.78E-50	10	28	28	9.45E-01	Nerve_Tibial
PTSD	ENSG00000115568.15	ZNF142	-0.29	-0.01	7.71E-01	0.00	0.07	2.12E-08	13	17	17	9.45E-01	Nerve_Tibial
PTSD	ENSG00000131351.14	HAUS8	0.29	0.01	7.72E-01	0.00	0.07	4.07E-08	5	17	17	9.45E-01	Nerve_Tibial
PTSD	ENSG00000168779.19	SHOX2	0.29	0.01	7.72E-01	0.00	0.13	2.78E-15	22	33	33	9.45E-01	Nerve_Tibial
PTSD	ENSG00000250067.11	YJEFN3	0.29	0.00	7.72E-01	0.01	0.23	7.57E-27	32	35	35	9.45E-01	Nerve_Tibial
PTSD	ENSG00000167487.11	KLHL26	0.29	0.02	7.72E-01	0.00	0.01	1.23E-02	4	10	10	9.45E-01	Nerve_Tibial
PTSD	ENSG00000122696.13	SLC25A51	0.29	0.00	7.72E-01	0.07	0.42	1.05E-56	48	74	74	9.45E-01	Nerve_Tibial
PTSD	ENSG00000278910.3	BANCR	-0.29	0.00	7.72E-01	0.01	0.10	5.27E-11	19	37	37	9.45E-01	Nerve_Tibial
PTSD	ENSG00000088280.18	ASAP3	0.29	0.01	7.72E-01	0.00	0.01	1.54E-02	9	15	15	9.45E-01	Nerve_Tibial
PTSD	ENSG00000114948.12	ADAM23	0.29	0.01	7.72E-01	0.00	0.10	3.56E-11	14	42	42	9.45E-01	Nerve_Tibial
PTSD	ENSG00000120051.14	CFAP58	-0.29	-0.01	7.72E-01	0.00	0.08	3.38E-09	6	12	12	9.45E-01	Nerve_Tibial
PTSD	ENSG00000006042.11	TMEM98	-0.29	0.00	7.73E-01	0.01	0.26	1.96E-31	24	34	34	9.45E-01	Nerve_Tibial
PTSD	ENSG00000261603.1	PRSS46	0.29	0.00	7.73E-01	0.01	0.04	6.88E-05	18	25	25	9.45E-01	Nerve_Tibial
PTSD	ENSG00000174574.15	AKIRIN1	-0.29	-0.01	7.73E-01	0.00	0.09	1.00E-10	17	37	37	9.45E-01	Nerve_Tibial
PTSD	ENSG00000274265.4	CH17-189H20.1	0.29	0.01	7.73E-01	0.00	0.25	4.95E-30	6	56	56	9.45E-01	Nerve_Tibial
PTSD	ENSG00000101049.14	SGK2	-0.29	-0.01	7.73E-01	0.00	0.07	5.22E-08	10	23	23	9.45E-01	Nerve_Tibial
PTSD	ENSG00000273355.1	RP11-672L10.6	0.29	0.01	7.73E-01	0.00	0.02	9.77E-03	2	8	8	9.45E-01	Nerve_Tibial
PTSD	ENSG00000140955.10	ADAD2	0.29	0.00	7.73E-01	0.01	0.34	1.47E-42	11	25	25	9.45E-01	Nerve_Tibial
PTSD	ENSG00000154655.15	L3MBTL4	-0.29	-0.01	7.73E-01	0.00	0.03	1.56E-04	17	50	50	9.45E-01	Nerve_Tibial
PTSD	ENSG00000133460.19	SLC2A11	0.29	0.00	7.74E-01	0.03	0.31	1.50E-38	32	60	60	9.45E-01	Nerve_Tibial
PTSD	ENSG00000197980.12	LEKR1	0.29	0.00	7.74E-01	0.02	0.12	2.61E-13	5	10	10	9.45E-01	Nerve_Tibial
PTSD	ENSG00000126698.10	DNAJC8	0.29	0.02	7.74E-01	0.00	0.13	1.08E-14	7	22	22	9.45E-01	Nerve_Tibial
PTSD	ENSG00000122483.17	CCDC18	0.29	0.00	7.74E-01	0.01	0.10	2.48E-11	27	32	32	9.45E-01	Nerve_Tibial
PTSD	ENSG00000163239.12	TDRD10	0.29	0.01	7.74E-01	0.00	0.07	2.81E-08	5	13	13	9.45E-01	Nerve_Tibial
PTSD	ENSG00000106633.15	GCK	0.29	0.00	7.74E-01	0.04	0.22	1.89E-25	16	21	21	9.45E-01	Nerve_Tibial
PTSD	ENSG00000119737.5	GPR75	-0.29	-0.01	7.74E-01	0.00	0.02	5.67E-03	11	13	13	9.45E-01	Nerve_Tibial
PTSD	ENSG00000170448.11	NFXL1	0.29	0.01	7.75E-01	0.00	0.11	8.26E-13	18	33	33	9.45E-01	Nerve_Tibial
PTSD	ENSG00000205181.5	LINC00654	-0.29	0.00	7.75E-01	0.06	0.27	3.36E-32	5	40	40	9.45E-01	Nerve_Tibial
PTSD	ENSG00000198826.10	ARHGAP11A	-0.29	-0.01	7.75E-01	0.00	0.04	2.73E-05	15	43	43	9.45E-01	Nerve_Tibial
PTSD	ENSG00000156469.8	MTERF3	0.29	0.01	7.75E-01	0.00	0.08	7.31E-10	23	46	46	9.45E-01	Nerve_Tibial
PTSD	ENSG00000250903.8	GMDS-AS1	-0.29	-0.06	7.75E-01	0.00	0.05	2.42E-06	5	18	18	9.45E-01	Nerve_Tibial
PTSD	ENSG00000105708.8	ZNF14	-0.29	-0.02	7.75E-01	0.00	0.19	1.63E-22	3	11	11	9.45E-01	Nerve_Tibial
PTSD	ENSG00000106263.17	EIF3B	-0.29	-0.01	7.75E-01	0.00	0.17	2.23E-19	12	14	14	9.45E-01	Nerve_Tibial
PTSD	ENSG00000012963.14	UBR7	0.29	0.02	7.75E-01	0.00	0.06	8.88E-08	6	13	13	9.45E-01	Nerve_Tibial
PTSD	ENSG00000107290.13	SETX	0.29	0.03	7.75E-01	0.00	0.05	4.73E-06	2	10	10	9.45E-01	Nerve_Tibial
PTSD	ENSG00000144868.13	TMEM108	0.29	0.01	7.75E-01	0.00	0.01	2.50E-02	5	13	13	9.45E-01	Nerve_Tibial
PTSD	ENSG00000272537.1	GS1-166A23.1	-0.29	0.00	7.75E-01	0.02	0.20	2.45E-23	19	44	44	9.45E-01	Nerve_Tibial
PTSD	ENSG00000184454.6	NCMAP	-0.28	0.00	7.76E-01	0.01	0.21	5.56E-24	4	9	9	9.45E-01	Nerve_Tibial
PTSD	ENSG00000238290.1	RP11-431K24.1	-0.28	-0.01	7.76E-01	0.00	0.04	1.14E-05	8	21	21	9.45E-01	Nerve_Tibial
PTSD	ENSG00000184232.8	OAF	0.28	0.01	7.76E-01	0.01	0.26	1.57E-31	22	50	50	9.45E-01	Nerve_Tibial
PTSD	ENSG00000157693.14	TMEM268	-0.28	-0.01	7.76E-01	0.00	0.01	1.58E-02	9	25	25	9.46E-01	Nerve_Tibial
PTSD	ENSG00000124767.6	GLO1	0.28	0.00	7.76E-01	0.01	0.15	1.13E-16	23	39	39	9.46E-01	Nerve_Tibial
PTSD	ENSG00000257859.1	CASC18	-0.28	0.00	7.76E-01	0.00	0.04	6.28E-05	4	14	14	9.46E-01	Nerve_Tibial
PTSD	ENSG00000151332.18	MBIP	0.28	0.02	7.76E-01	0.00	0.02	1.21E-03	1	1	1	9.46E-01	Nerve_Tibial
PTSD	ENSG00000178952.10	TUFM	-0.28	0.00	7.76E-01	0.01	0.21	4.99E-26	24	41	41	9.46E-01	Nerve_Tibial
PTSD	ENSG00000241837.6	ATP5O	-0.28	0.00	7.76E-01	0.01	0.18	5.96E-21	7	11	11	9.46E-01	Nerve_Tibial
PTSD	ENSG00000115274.14	INO80B	0.28	0.01	7.77E-01	0.00	0.03	2.01E-04	11	11	11	9.46E-01	Nerve_Tibial
PTSD	ENSG00000104960.15	PTOV1	0.28	0.03	7.77E-01	0.00	0.05	4.87E-06	5	16	16	9.46E-01	Nerve_Tibial
PTSD	ENSG00000079150.17	FKBP7	-0.28	0.00	7.77E-01	0.01	0.15	2.39E-17	25	37	37	9.46E-01	Nerve_Tibial
PTSD	ENSG00000198920.9	KIAA0753	-0.28	-0.01	7.77E-01	0.00	0.27	8.38E-32	14	38	38	9.46E-01	Nerve_Tibial
PTSD	ENSG00000070190.12	DAPP1	-0.28	-0.01	7.77E-01	0.00	0.03	5.42E-04	5	9	9	9.46E-01	Nerve_Tibial
PTSD	ENSG00000278175.3	GLIDR	0.28	0.41	7.78E-01	0.00	0.18	9.00E-21	1	13	13	9.46E-01	Nerve_Tibial
PTSD	ENSG00000108448.20	TRIM16L	-0.28	-0.02	7.78E-01	0.00	0.36	3.03E-47	6	37	37	9.46E-01	Nerve_Tibial
PTSD	ENSG00000143387.12	CTSK	-0.28	-0.01	7.78E-01	0.01	0.04	7.34E-05	17	25	25	9.46E-01	Nerve_Tibial
PTSD	ENSG00000139192.11	TAPBPL	0.28	0.00	7.78E-01	0.12	0.47	1.03E-67	14	22	22	9.46E-01	Nerve_Tibial
PTSD	ENSG00000105373.18	GLTSCR2	-0.28	0.00	7.78E-01	0.01	0.13	1.37E-14	12	29	29	9.46E-01	Nerve_Tibial
PTSD	ENSG00000144909.7	OSBPL11	-0.28	-0.03	7.78E-01	0.00	0.04	1.96E-05	1	9	9	9.46E-01	Nerve_Tibial
PTSD	ENSG00000122435.9	TRMT13	0.28	0.01	7.78E-01	0.00	0.05	1.84E-06	10	15	15	9.46E-01	Nerve_Tibial
PTSD	ENSG00000104884.14	ERCC2	0.28	0.01	7.79E-01	0.00	0.07	3.91E-08	21	34	34	9.46E-01	Nerve_Tibial
PTSD	ENSG00000187372.11	PCDHB13	-0.28	-0.01	7.79E-01	0.00	0.07	1.57E-08	38	65	65	9.46E-01	Nerve_Tibial
PTSD	ENSG00000169857.7	AVEN	0.28	0.01	7.79E-01	0.00	0.06	9.34E-08	18	26	26	9.46E-01	Nerve_Tibial
PTSD	ENSG00000204217.13	BMPR2	-0.28	-0.02	7.79E-01	0.00	0.03	6.02E-04	5	8	8	9.46E-01	Nerve_Tibial
PTSD	ENSG00000164933.11	SLC25A32	-0.28	-0.03	7.79E-01	0.00	0.01	1.41E-02	5	13	13	9.46E-01	Nerve_Tibial
PTSD	ENSG00000184293.7	CLECL1	0.28	0.11	7.79E-01	0.00	0.37	2.60E-48	3	26	26	9.46E-01	Nerve_Tibial
PTSD	ENSG00000152578.12	GRIA4	0.28	0.02	7.79E-01	0.00	0.01	2.80E-02	3	25	25	9.46E-01	Nerve_Tibial
PTSD	ENSG00000212916.4	MAP10	0.28	0.01	7.79E-01	0.00	0.02	4.45E-03	9	17	17	9.46E-01	Nerve_Tibial
PTSD	ENSG00000271849.1	CTC-332L22.1	0.28	0.01	7.79E-01	0.00	0.03	7.64E-04	10	15	15	9.46E-01	Nerve_Tibial
PTSD	ENSG00000122481.16	RWDD3	-0.28	-0.02	7.79E-01	0.00	0.36	1.54E-46	9	72	72	9.46E-01	Nerve_Tibial
PTSD	ENSG00000182552.14	RWDD4	0.28	0.01	7.79E-01	0.00	0.05	2.67E-06	18	35	35	9.46E-01	Nerve_Tibial
PTSD	ENSG00000163866.8	SMIM12	-0.28	-0.01	7.79E-01	0.00	0.09	1.42E-10	23	36	36	9.46E-01	Nerve_Tibial
PTSD	ENSG00000226051.6	ZNF503-AS1	0.28	0.01	7.79E-01	0.00	0.05	4.97E-06	27	46	46	9.46E-01	Nerve_Tibial
PTSD	ENSG00000138162.18	TACC2	-0.28	-0.01	7.80E-01	0.00	0.17	1.49E-20	7	34	34	9.46E-01	Nerve_Tibial
PTSD	ENSG00000259828.1	RP11-63E9.1	-0.28	0.00	7.80E-01	0.02	0.18	1.85E-21	39	54	54	9.46E-01	Nerve_Tibial
PTSD	ENSG00000074590.13	NUAK1	0.28	0.09	7.80E-01	0.00	0.02	1.82E-03	1	5	5	9.46E-01	Nerve_Tibial
PTSD	ENSG00000105202.8	FBL	-0.28	-0.04	7.80E-01	0.00	0.07	9.42E-09	4	17	17	9.46E-01	Nerve_Tibial
PTSD	ENSG00000093144.18	ECHDC1	-0.28	-0.13	7.80E-01	0.00	0.01	1.24E-02	2	10	10	9.46E-01	Nerve_Tibial
PTSD	ENSG00000272630.1	RP11-344N10.5	-0.28	0.00	7.80E-01	0.02	0.09	1.99E-10	23	62	62	9.46E-01	Nerve_Tibial
PTSD	ENSG00000277494.1	GPIHBP1	-0.28	0.00	7.80E-01	0.01	0.19	1.58E-22	13	27	27	9.46E-01	Nerve_Tibial
PTSD	ENSG00000100360.14	IFT27	-0.28	0.00	7.80E-01	0.02	0.22	2.59E-26	14	44	44	9.46E-01	Nerve_Tibial
PTSD	ENSG00000118162.13	KPTN	0.28	0.01	7.80E-01	0.00	0.01	1.20E-02	14	35	35	9.46E-01	Nerve_Tibial
PTSD	ENSG00000120784.15	ZFP30	0.28	0.00	7.81E-01	0.01	0.12	3.67E-14	45	61	61	9.46E-01	Nerve_Tibial
PTSD	ENSG00000186417.13	GLDN	0.28	0.01	7.81E-01	0.00	0.13	1.39E-15	4	26	26	9.46E-01	Nerve_Tibial
PTSD	ENSG00000101542.9	CDH20	-0.28	-0.01	7.81E-01	0.00	0.06	9.01E-08	12	23	23	9.46E-01	Nerve_Tibial
PTSD	ENSG00000142794.18	NBPF3	0.28	0.00	7.81E-01	0.12	0.61	1.16E-103	54	84	84	9.46E-01	Nerve_Tibial
PTSD	ENSG00000188779.10	SKOR1	0.28	0.02	7.81E-01	0.00	0.10	1.06E-11	6	17	17	9.46E-01	Nerve_Tibial
PTSD	ENSG00000123388.4	HOXC11	0.28	0.00	7.81E-01	0.00	0.03	7.53E-04	9	15	15	9.46E-01	Nerve_Tibial
PTSD	ENSG00000120253.13	NUP43	-0.28	-0.01	7.81E-01	0.00	0.09	2.76E-10	10	12	12	9.46E-01	Nerve_Tibial
PTSD	ENSG00000152779.13	SLC16A12	-0.28	0.00	7.81E-01	0.00	0.05	9.48E-07	22	25	25	9.46E-01	Nerve_Tibial
PTSD	ENSG00000051128.18	HOMER3	-0.28	-0.02	7.82E-01	0.00	0.02	2.76E-03	9	17	17	9.46E-01	Nerve_Tibial
PTSD	ENSG00000010219.13	DYRK4	0.28	0.01	7.82E-01	0.00	0.10	4.83E-12	4	15	15	9.46E-01	Nerve_Tibial
PTSD	ENSG00000138039.14	LHCGR	-0.28	0.00	7.82E-01	0.08	0.43	3.56E-59	14	33	33	9.46E-01	Nerve_Tibial
PTSD	ENSG00000226816.2	AC005082.12	-0.28	-0.01	7.82E-01	0.00	0.11	2.98E-12	33	41	41	9.46E-01	Nerve_Tibial
PTSD	ENSG00000143630.9	HCN3	-0.28	0.00	7.82E-01	0.03	0.34	6.14E-44	15	19	19	9.46E-01	Nerve_Tibial
PTSD	ENSG00000260910.1	LINC00565	-0.28	-0.01	7.82E-01	0.00	0.07	2.00E-08	4	25	25	9.46E-01	Nerve_Tibial
PTSD	ENSG00000175274.18	TP53I11	-0.28	0.00	7.82E-01	0.00	0.04	3.67E-05	37	72	72	9.46E-01	Nerve_Tibial
PTSD	ENSG00000083168.9	KAT6A	-0.28	-0.33	7.82E-01	0.00	0.04	7.95E-05	4	7	7	9.46E-01	Nerve_Tibial
PTSD	ENSG00000132780.16	NASP	-0.28	-0.01	7.82E-01	0.00	0.04	1.69E-05	46	57	57	9.46E-01	Nerve_Tibial
PTSD	ENSG00000129455.15	KLK8	0.28	0.00	7.82E-01	0.02	0.21	4.28E-24	33	61	61	9.46E-01	Nerve_Tibial
PTSD	ENSG00000112164.5	GLP1R	-0.28	0.00	7.83E-01	0.02	0.14	1.90E-16	36	78	78	9.46E-01	Nerve_Tibial
PTSD	ENSG00000117602.11	RCAN3	-0.28	0.00	7.83E-01	0.01	0.19	2.07E-22	20	40	40	9.46E-01	Nerve_Tibial
PTSD	ENSG00000227036.6	LINC00511	0.28	0.01	7.83E-01	0.00	0.06	2.75E-07	11	35	35	9.46E-01	Nerve_Tibial
PTSD	ENSG00000276409.4	CCL14	0.28	0.00	7.83E-01	0.06	0.33	4.60E-42	1	3	3	9.46E-01	Nerve_Tibial
PTSD	ENSG00000249846.6	LINC02021	-0.28	0.00	7.83E-01	0.02	0.08	5.58E-09	24	48	48	9.46E-01	Nerve_Tibial
PTSD	ENSG00000246898.1	LINC00920	0.28	0.00	7.83E-01	0.01	0.49	1.36E-73	21	27	27	9.46E-01	Nerve_Tibial
PTSD	ENSG00000143183.16	TMCO1	-0.28	-0.01	7.83E-01	0.00	0.06	4.60E-07	33	77	77	9.46E-01	Nerve_Tibial
PTSD	ENSG00000213057.5	C1orf220	0.28	0.01	7.83E-01	0.00	0.18	6.34E-21	20	40	40	9.46E-01	Nerve_Tibial
PTSD	ENSG00000116128.10	BCL9	-0.27	-0.01	7.83E-01	0.00	0.03	1.25E-04	2	9	9	9.46E-01	Nerve_Tibial
PTSD	ENSG00000198625.12	MDM4	0.27	0.00	7.83E-01	0.01	0.13	2.63E-14	14	22	22	9.46E-01	Nerve_Tibial
PTSD	ENSG00000133789.14	SWAP70	0.27	0.01	7.83E-01	0.00	0.12	1.84E-13	13	26	26	9.46E-01	Nerve_Tibial
PTSD	ENSG00000245556.2	SCAMP1-AS1	-0.27	0.00	7.84E-01	0.00	0.06	4.08E-07	17	37	37	9.46E-01	Nerve_Tibial
PTSD	ENSG00000187510.8	PLEKHG7	0.27	0.01	7.84E-01	0.00	0.13	3.19E-15	22	38	38	9.46E-01	Nerve_Tibial
PTSD	ENSG00000154429.10	CCSAP	0.27	0.01	7.84E-01	0.00	0.04	1.51E-05	13	19	19	9.46E-01	Nerve_Tibial
PTSD	ENSG00000151693.9	ASAP2	-0.27	-0.02	7.84E-01	0.00	0.03	4.03E-04	8	19	19	9.47E-01	Nerve_Tibial
PTSD	ENSG00000250846.6	EPHA5-AS1	0.27	0.00	7.84E-01	0.00	0.10	3.21E-11	15	33	33	9.47E-01	Nerve_Tibial
PTSD	ENSG00000270638.1	RP3-466P17.1	0.27	0.03	7.84E-01	0.00	0.03	2.42E-04	2	18	18	9.47E-01	Nerve_Tibial
PTSD	ENSG00000146233.7	CYP39A1	-0.27	-0.01	7.84E-01	0.00	0.01	1.39E-02	5	11	11	9.47E-01	Nerve_Tibial
PTSD	ENSG00000184840.11	TMED9	-0.27	0.00	7.84E-01	0.01	0.16	1.08E-18	17	40	40	9.47E-01	Nerve_Tibial
PTSD	ENSG00000104714.13	ERICH1	0.27	0.01	7.85E-01	0.00	0.03	1.77E-04	13	36	36	9.47E-01	Nerve_Tibial
PTSD	ENSG00000141027.20	NCOR1	-0.27	0.00	7.85E-01	0.00	0.01	3.42E-02	23	55	55	9.47E-01	Nerve_Tibial
PTSD	ENSG00000152782.16	PANK1	0.27	0.07	7.85E-01	0.00	0.01	2.53E-02	6	16	16	9.47E-01	Nerve_Tibial
PTSD	ENSG00000155792.9	DEPTOR	-0.27	0.00	7.85E-01	0.01	0.11	3.17E-12	75	92	92	9.47E-01	Nerve_Tibial
PTSD	ENSG00000242611.2	AC093627.8	-0.27	0.00	7.85E-01	0.00	0.40	1.73E-53	9	37	37	9.47E-01	Nerve_Tibial
PTSD	ENSG00000006125.17	AP2B1	0.27	0.01	7.85E-01	0.00	0.06	7.76E-07	30	50	50	9.47E-01	Nerve_Tibial
PTSD	ENSG00000036530.8	CYP46A1	-0.27	0.00	7.86E-01	0.02	0.12	5.10E-14	28	53	53	9.47E-01	Nerve_Tibial
PTSD	ENSG00000122378.13	FAM213A	0.27	0.02	7.86E-01	0.00	0.04	3.04E-05	9	18	18	9.47E-01	Nerve_Tibial
PTSD	ENSG00000168172.8	HOOK3	-0.27	-0.01	7.86E-01	0.00	0.03	4.61E-04	40	84	84	9.47E-01	Nerve_Tibial
PTSD	ENSG00000115129.13	TP53I3	0.27	0.01	7.86E-01	0.00	0.04	1.28E-05	10	19	19	9.47E-01	Nerve_Tibial
PTSD	ENSG00000267107.6	PCAT19	0.27	0.07	7.86E-01	0.00	0.41	3.19E-55	1	12	12	9.47E-01	Nerve_Tibial
PTSD	ENSG00000136930.12	PSMB7	0.27	0.02	7.86E-01	0.00	0.05	8.10E-06	8	18	18	9.47E-01	Nerve_Tibial
PTSD	ENSG00000108344.14	PSMD3	0.27	0.00	7.86E-01	0.00	0.08	4.40E-09	11	25	25	9.47E-01	Nerve_Tibial
PTSD	ENSG00000127530.2	OR7C1	-0.27	0.00	7.86E-01	0.09	0.39	4.60E-52	21	38	38	9.47E-01	Nerve_Tibial
PTSD	ENSG00000129562.10	DAD1	-0.27	-0.01	7.86E-01	0.00	0.11	4.24E-12	63	99	99	9.47E-01	Nerve_Tibial
PTSD	ENSG00000099949.18	LZTR1	0.27	0.02	7.87E-01	0.00	0.40	5.12E-53	10	19	19	9.47E-01	Nerve_Tibial
PTSD	ENSG00000274736.4	CCL23	-0.27	0.00	7.87E-01	0.07	0.34	2.18E-43	4	17	17	9.47E-01	Nerve_Tibial
PTSD	ENSG00000161055.3	SCGB3A1	-0.27	-0.01	7.87E-01	0.01	0.03	8.35E-04	18	25	25	9.47E-01	Nerve_Tibial
PTSD	ENSG00000170855.3	TRIAP1	0.27	0.00	7.87E-01	0.01	0.10	1.15E-11	23	32	32	9.47E-01	Nerve_Tibial
PTSD	ENSG00000164100.8	NDST3	0.27	0.01	7.87E-01	0.00	0.08	1.35E-09	4	9	9	9.47E-01	Nerve_Tibial
PTSD	ENSG00000229246.1	LINC00377	0.27	0.00	7.87E-01	0.04	0.31	4.23E-39	38	74	74	9.47E-01	Nerve_Tibial
PTSD	ENSG00000135845.9	PIGC	0.27	0.00	7.87E-01	0.01	0.24	1.67E-28	11	34	34	9.47E-01	Nerve_Tibial
PTSD	ENSG00000129197.14	RPAIN	-0.27	-0.01	7.87E-01	0.01	0.08	1.75E-09	20	52	52	9.47E-01	Nerve_Tibial
PTSD	ENSG00000099991.17	CABIN1	0.27	0.01	7.87E-01	0.00	0.13	2.03E-15	7	29	29	9.47E-01	Nerve_Tibial
PTSD	ENSG00000100883.11	SRP54	-0.27	-0.01	7.87E-01	0.00	0.04	2.93E-05	18	27	27	9.47E-01	Nerve_Tibial
PTSD	ENSG00000111412.5	C12orf49	-0.27	-0.01	7.87E-01	0.00	0.02	2.81E-03	9	33	33	9.47E-01	Nerve_Tibial
PTSD	ENSG00000175322.11	ZNF519	-0.27	-0.01	7.87E-01	0.00	0.58	1.75E-94	8	36	36	9.47E-01	Nerve_Tibial
PTSD	ENSG00000164303.10	ENPP6	-0.27	-0.01	7.87E-01	0.00	0.15	1.20E-17	25	50	50	9.47E-01	Nerve_Tibial
PTSD	ENSG00000261587.2	TMEM249	0.27	0.01	7.88E-01	0.00	0.06	2.45E-07	6	30	30	9.47E-01	Nerve_Tibial
PTSD	ENSG00000146267.11	FAXC	0.27	0.02	7.88E-01	0.00	0.06	1.69E-07	1	6	6	9.47E-01	Nerve_Tibial
PTSD	ENSG00000032444.15	PNPLA6	0.27	0.01	7.88E-01	0.00	0.05	7.56E-06	35	69	69	9.47E-01	Nerve_Tibial
PTSD	ENSG00000164404.8	GDF9	-0.27	-0.01	7.88E-01	0.00	0.16	1.20E-18	18	34	34	9.47E-01	Nerve_Tibial
PTSD	ENSG00000214376.5	VSTM5	0.27	0.00	7.88E-01	0.01	0.10	1.28E-11	6	13	13	9.47E-01	Nerve_Tibial
PTSD	ENSG00000160783.19	PMF1	-0.27	-0.01	7.88E-01	0.00	0.04	5.54E-05	2	4	4	9.47E-01	Nerve_Tibial
PTSD	ENSG00000166501.12	PRKCB	-0.27	0.00	7.88E-01	0.01	0.10	1.66E-11	11	20	20	9.47E-01	Nerve_Tibial
PTSD	ENSG00000100441.9	KHNYN	0.27	0.01	7.88E-01	0.00	0.49	6.97E-71	26	56	56	9.47E-01	Nerve_Tibial
PTSD	ENSG00000170502.12	NUDT9	0.27	0.01	7.88E-01	0.00	0.10	3.24E-11	14	23	23	9.47E-01	Nerve_Tibial
PTSD	ENSG00000125869.9	LAMP5	-0.27	-0.02	7.89E-01	0.00	0.02	5.35E-03	3	12	12	9.47E-01	Nerve_Tibial
PTSD	ENSG00000123636.17	BAZ2B	-0.27	-0.01	7.89E-01	0.00	0.05	1.31E-06	10	18	18	9.48E-01	Nerve_Tibial
PTSD	ENSG00000130300.8	PLVAP	0.27	0.00	7.89E-01	0.03	0.25	3.63E-29	7	8	8	9.48E-01	Nerve_Tibial
PTSD	ENSG00000175077.5	RTP1	0.27	0.00	7.89E-01	0.03	0.30	4.85E-38	16	32	32	9.48E-01	Nerve_Tibial
PTSD	ENSG00000102189.16	EEA1	-0.27	-0.02	7.90E-01	0.00	0.07	6.28E-08	28	54	54	9.48E-01	Nerve_Tibial
PTSD	ENSG00000146833.15	TRIM4	-0.27	0.00	7.90E-01	0.16	0.61	1.04E-103	41	65	65	9.48E-01	Nerve_Tibial
PTSD	ENSG00000267279.1	RP11-879F14.2	-0.27	-0.04	7.90E-01	0.00	0.04	2.11E-05	3	17	17	9.48E-01	Nerve_Tibial
PTSD	ENSG00000100890.15	KIAA0391	-0.27	-0.01	7.90E-01	0.00	0.10	4.17E-11	21	26	26	9.48E-01	Nerve_Tibial
PTSD	ENSG00000121440.14	PDZRN3	-0.27	-0.01	7.90E-01	0.00	0.07	7.78E-08	14	33	33	9.48E-01	Nerve_Tibial
PTSD	ENSG00000259207.7	ITGB3	0.27	0.00	7.90E-01	0.01	0.14	1.55E-15	13	16	16	9.48E-01	Nerve_Tibial
PTSD	ENSG00000138018.17	SELENOI	0.27	0.01	7.90E-01	0.00	0.01	1.84E-02	11	18	18	9.48E-01	Nerve_Tibial
PTSD	ENSG00000130950.13	NUTM2F	0.27	0.00	7.90E-01	0.03	0.11	1.38E-12	34	66	66	9.48E-01	Nerve_Tibial
PTSD	ENSG00000151834.15	GABRA2	0.27	0.00	7.91E-01	0.02	0.20	4.80E-23	18	21	21	9.48E-01	Nerve_Tibial
PTSD	ENSG00000197536.11	C5orf56	-0.27	0.00	7.91E-01	0.00	0.17	3.28E-19	23	35	35	9.48E-01	Nerve_Tibial
PTSD	ENSG00000141252.19	VPS53	0.27	0.00	7.91E-01	0.09	0.52	3.04E-79	21	40	40	9.48E-01	Nerve_Tibial
PTSD	ENSG00000136830.11	FAM129B	0.27	0.04	7.91E-01	0.00	0.04	1.02E-05	4	14	14	9.48E-01	Nerve_Tibial
PTSD	ENSG00000139597.17	N4BP2L1	0.26	0.01	7.91E-01	0.00	0.08	1.07E-09	31	76	76	9.48E-01	Nerve_Tibial
PTSD	ENSG00000171124.12	FUT3	-0.26	-0.09	7.91E-01	0.00	0.02	1.63E-03	1	5	5	9.48E-01	Nerve_Tibial
PTSD	ENSG00000198198.15	SZT2	0.26	0.04	7.92E-01	0.00	0.06	4.57E-07	5	27	27	9.48E-01	Nerve_Tibial
PTSD	ENSG00000047457.13	CP	0.26	0.00	7.92E-01	0.01	0.04	1.08E-05	29	43	43	9.48E-01	Nerve_Tibial
PTSD	ENSG00000175106.16	TVP23C	0.26	0.00	7.92E-01	0.01	0.24	4.44E-28	13	34	34	9.48E-01	Nerve_Tibial
PTSD	ENSG00000114544.16	SLC41A3	-0.26	0.00	7.92E-01	0.05	0.43	6.05E-59	30	45	45	9.48E-01	Nerve_Tibial
PTSD	ENSG00000067715.13	SYT1	-0.26	-0.01	7.92E-01	0.00	0.05	1.72E-06	19	39	39	9.48E-01	Nerve_Tibial
PTSD	ENSG00000214253.8	FIS1	0.26	0.00	7.92E-01	0.01	0.27	1.41E-32	20	27	27	9.48E-01	Nerve_Tibial
PTSD	ENSG00000103363.14	ELOB	0.26	0.02	7.92E-01	0.00	0.02	1.14E-02	10	18	18	9.48E-01	Nerve_Tibial
PTSD	ENSG00000141425.17	RPRD1A	0.26	0.01	7.92E-01	0.00	0.08	4.34E-09	14	19	19	9.49E-01	Nerve_Tibial
PTSD	ENSG00000137411.16	VARS2	0.26	0.00	7.92E-01	0.15	0.55	8.00E-89	53	57	57	9.49E-01	Nerve_Tibial
PTSD	ENSG00000155189.11	AGPAT5	0.26	0.01	7.92E-01	0.00	0.02	6.17E-03	10	15	15	9.49E-01	Nerve_Tibial
PTSD	ENSG00000083828.15	ZNF586	0.26	0.00	7.92E-01	0.03	0.17	2.77E-19	18	41	41	9.49E-01	Nerve_Tibial
PTSD	ENSG00000185818.7	NAT8L	-0.26	-0.01	7.93E-01	0.00	0.11	3.18E-13	8	11	11	9.49E-01	Nerve_Tibial
PTSD	ENSG00000135549.14	PKIB	-0.26	0.00	7.93E-01	0.01	0.07	7.81E-08	12	19	19	9.49E-01	Nerve_Tibial
PTSD	ENSG00000239388.8	ASB14	0.26	0.00	7.93E-01	0.01	0.07	9.68E-09	4	6	6	9.49E-01	Nerve_Tibial
PTSD	ENSG00000069869.15	NEDD4	-0.26	0.00	7.93E-01	0.01	0.07	1.87E-08	12	17	17	9.49E-01	Nerve_Tibial
PTSD	ENSG00000144843.11	ADPRH	0.26	0.00	7.93E-01	0.02	0.14	5.27E-16	53	96	96	9.49E-01	Nerve_Tibial
PTSD	ENSG00000136169.16	SETDB2	0.26	0.00	7.93E-01	0.01	0.11	2.33E-12	24	43	43	9.49E-01	Nerve_Tibial
PTSD	ENSG00000164944.11	KIAA1429	0.26	0.01	7.93E-01	0.00	0.06	6.08E-07	28	34	34	9.49E-01	Nerve_Tibial
PTSD	ENSG00000172340.14	SUCLG2	0.26	0.01	7.93E-01	0.00	0.16	1.15E-18	20	40	40	9.49E-01	Nerve_Tibial
PTSD	ENSG00000176909.11	MAMSTR	-0.26	-0.03	7.93E-01	0.00	0.02	1.08E-03	15	28	28	9.49E-01	Nerve_Tibial
PTSD	ENSG00000154917.10	RAB6B	0.26	0.01	7.94E-01	0.00	0.02	9.69E-03	13	32	32	9.49E-01	Nerve_Tibial
PTSD	ENSG00000108852.14	MPP2	0.26	0.02	7.94E-01	0.00	0.01	3.10E-02	2	6	6	9.49E-01	Nerve_Tibial
PTSD	ENSG00000196312.12	MFSD14C	-0.26	-0.01	7.94E-01	0.00	0.02	4.50E-03	22	31	31	9.49E-01	Nerve_Tibial
PTSD	ENSG00000008083.13	JARID2	0.26	0.02	7.94E-01	0.00	0.04	1.82E-05	6	14	14	9.49E-01	Nerve_Tibial
PTSD	ENSG00000283051.1	LINC01668	0.26	0.00	7.94E-01	0.01	0.25	2.21E-29	9	19	19	9.49E-01	Nerve_Tibial
PTSD	ENSG00000139537.10	CCDC65	0.26	0.00	7.94E-01	0.06	0.24	6.86E-28	32	50	50	9.49E-01	Nerve_Tibial
PTSD	ENSG00000164007.10	CLDN19	0.26	0.01	7.94E-01	0.00	0.09	8.89E-11	7	14	14	9.49E-01	Nerve_Tibial
PTSD	ENSG00000182054.9	IDH2	-0.26	-0.01	7.94E-01	0.00	0.11	6.16E-13	17	51	51	9.49E-01	Nerve_Tibial
PTSD	ENSG00000103876.11	FAH	0.26	0.01	7.94E-01	0.00	0.04	3.84E-05	36	58	58	9.49E-01	Nerve_Tibial
PTSD	ENSG00000169031.18	COL4A3	0.26	0.00	7.94E-01	0.10	0.35	9.02E-45	51	90	90	9.49E-01	Nerve_Tibial
PTSD	ENSG00000271553.1	RP11-274B21.10	0.26	0.00	7.95E-01	0.03	0.42	4.61E-57	28	50	50	9.49E-01	Nerve_Tibial
PTSD	ENSG00000198520.10	C1orf228	-0.26	-0.01	7.95E-01	0.00	0.17	2.80E-19	8	16	16	9.49E-01	Nerve_Tibial
PTSD	ENSG00000206561.12	COLQ	-0.26	0.00	7.95E-01	0.01	0.10	8.84E-12	8	25	25	9.49E-01	Nerve_Tibial
PTSD	ENSG00000072694.20	FCGR2B	-0.26	0.00	7.95E-01	0.01	0.10	1.83E-11	21	57	57	9.49E-01	Nerve_Tibial
PTSD	ENSG00000163728.10	TTC14	0.26	0.01	7.95E-01	0.00	0.23	1.07E-26	26	63	63	9.49E-01	Nerve_Tibial
PTSD	ENSG00000140463.13	BBS4	-0.26	-0.01	7.95E-01	0.00	0.12	7.31E-14	5	12	12	9.49E-01	Nerve_Tibial
PTSD	ENSG00000077463.14	SIRT6	-0.26	-0.01	7.95E-01	0.00	0.23	1.58E-27	7	16	16	9.49E-01	Nerve_Tibial
PTSD	ENSG00000249740.2	OSMR-AS1	0.26	0.00	7.95E-01	0.01	0.16	7.76E-18	16	27	27	9.49E-01	Nerve_Tibial
PTSD	ENSG00000187607.15	ZNF286A	0.26	0.01	7.95E-01	0.00	0.06	7.23E-07	15	23	23	9.49E-01	Nerve_Tibial
PTSD	ENSG00000087302.8	C14orf166	0.26	0.03	7.96E-01	0.00	0.01	3.29E-02	3	19	19	9.49E-01	Nerve_Tibial
PTSD	ENSG00000143167.11	GPA33	-0.26	-0.01	7.96E-01	0.00	0.02	1.96E-03	7	18	18	9.49E-01	Nerve_Tibial
PTSD	ENSG00000186166.8	CCDC84	-0.26	-0.01	7.96E-01	0.00	0.11	4.98E-13	9	11	11	9.49E-01	Nerve_Tibial
PTSD	ENSG00000167646.13	DNAAF3	0.26	0.01	7.96E-01	0.00	0.20	1.93E-23	14	58	58	9.49E-01	Nerve_Tibial
PTSD	ENSG00000166166.12	TRMT61A	-0.26	-0.01	7.97E-01	0.00	0.15	9.58E-17	11	24	24	9.49E-01	Nerve_Tibial
PTSD	ENSG00000105576.15	TNPO2	-0.26	-0.01	7.97E-01	0.00	0.12	8.97E-14	13	29	29	9.49E-01	Nerve_Tibial
PTSD	ENSG00000232855.6	AF131217.1	-0.26	-0.01	7.97E-01	0.00	0.04	1.26E-05	2	5	5	9.49E-01	Nerve_Tibial
PTSD	ENSG00000073050.11	XRCC1	0.26	0.01	7.97E-01	0.00	0.19	8.98E-22	9	38	38	9.49E-01	Nerve_Tibial
PTSD	ENSG00000081026.18	MAGI3	-0.26	0.00	7.97E-01	0.01	0.16	3.71E-19	21	43	43	9.49E-01	Nerve_Tibial
PTSD	ENSG00000198780.11	FAM169A	-0.26	-0.01	7.97E-01	0.00	0.03	1.52E-04	24	53	53	9.49E-01	Nerve_Tibial
PTSD	ENSG00000075340.22	ADD2	0.26	0.01	7.97E-01	0.00	0.50	7.84E-75	11	30	30	9.49E-01	Nerve_Tibial
PTSD	ENSG00000112041.12	TULP1	0.26	0.00	7.97E-01	0.01	0.02	1.54E-03	19	22	22	9.49E-01	Nerve_Tibial
PTSD	ENSG00000135457.9	TFCP2	0.26	0.01	7.97E-01	0.00	0.01	1.32E-02	15	19	19	9.49E-01	Nerve_Tibial
PTSD	ENSG00000180398.11	MCFD2	-0.26	-0.01	7.97E-01	0.00	0.34	4.46E-43	18	33	33	9.49E-01	Nerve_Tibial
PTSD	ENSG00000271383.6	NBPF19	0.26	0.00	7.97E-01	0.01	0.07	9.99E-09	11	27	27	9.49E-01	Nerve_Tibial
PTSD	ENSG00000108510.9	MED13	-0.26	-0.01	7.97E-01	0.00	0.06	2.38E-07	14	23	23	9.49E-01	Nerve_Tibial
PTSD	ENSG00000136051.13	WASHC4	-0.26	0.00	7.98E-01	0.01	0.06	3.59E-07	30	48	48	9.49E-01	Nerve_Tibial
PTSD	ENSG00000257526.2	RP11-20E24.1	0.26	0.01	7.98E-01	0.00	0.01	2.79E-02	2	2	2	9.49E-01	Nerve_Tibial
PTSD	ENSG00000129596.4	CDO1	0.26	0.01	7.98E-01	0.00	0.11	1.62E-12	21	34	34	9.49E-01	Nerve_Tibial
PTSD	ENSG00000042445.13	RETSAT	0.26	0.01	7.98E-01	0.00	0.03	3.31E-04	17	37	37	9.49E-01	Nerve_Tibial
PTSD	ENSG00000173432.10	SAA1	0.26	0.00	7.98E-01	0.02	0.16	1.18E-18	34	83	83	9.49E-01	Nerve_Tibial
PTSD	ENSG00000134046.11	MBD2	-0.26	-0.01	7.98E-01	0.00	0.01	2.69E-02	15	20	20	9.49E-01	Nerve_Tibial
PTSD	ENSG00000104524.13	PYCRL	-0.26	-0.01	7.98E-01	0.00	0.06	2.90E-07	21	59	59	9.50E-01	Nerve_Tibial
PTSD	ENSG00000167280.16	ENGASE	-0.26	-0.01	7.98E-01	0.00	0.56	9.34E-91	19	73	73	9.50E-01	Nerve_Tibial
PTSD	ENSG00000100325.14	ASCC2	-0.25	0.00	7.99E-01	0.01	0.12	4.38E-14	21	34	34	9.50E-01	Nerve_Tibial
PTSD	ENSG00000280623.1	PCAT14	0.25	0.00	7.99E-01	0.01	0.19	3.54E-22	6	25	25	9.50E-01	Nerve_Tibial
PTSD	ENSG00000110395.6	CBL	-0.25	-0.10	7.99E-01	0.00	0.10	5.44E-12	1	21	21	9.50E-01	Nerve_Tibial
PTSD	ENSG00000089063.14	TMEM230	0.25	0.01	7.99E-01	0.00	0.35	1.39E-44	6	38	38	9.50E-01	Nerve_Tibial
PTSD	ENSG00000177427.12	MIEF2	0.25	0.05	7.99E-01	0.00	0.02	4.72E-03	1	8	8	9.50E-01	Nerve_Tibial
PTSD	ENSG00000135899.17	SP110	0.25	0.00	8.00E-01	0.02	0.13	2.75E-14	28	59	59	9.50E-01	Nerve_Tibial
PTSD	ENSG00000258366.7	RTEL1	-0.25	-0.01	8.00E-01	0.00	0.04	5.31E-05	25	45	45	9.50E-01	Nerve_Tibial
PTSD	ENSG00000088836.12	SLC4A11	0.25	0.00	8.00E-01	0.01	0.03	9.88E-05	11	35	35	9.51E-01	Nerve_Tibial
PTSD	ENSG00000061918.12	GUCY1B3	-0.25	-0.02	8.00E-01	0.00	0.07	6.99E-08	3	12	12	9.51E-01	Nerve_Tibial
PTSD	ENSG00000057593.13	F7	0.25	0.00	8.00E-01	0.03	0.06	1.63E-07	28	84	84	9.51E-01	Nerve_Tibial
PTSD	ENSG00000154451.14	GBP5	0.25	0.01	8.00E-01	0.00	0.06	4.03E-07	19	49	49	9.51E-01	Nerve_Tibial
PTSD	ENSG00000125124.11	BBS2	0.25	0.00	8.01E-01	0.01	0.37	2.49E-47	36	61	61	9.51E-01	Nerve_Tibial
PTSD	ENSG00000100461.17	RBM23	0.25	0.00	8.01E-01	0.03	0.21	9.98E-25	32	112	112	9.51E-01	Nerve_Tibial
PTSD	ENSG00000150093.18	ITGB1	-0.25	-0.03	8.01E-01	0.00	0.05	1.34E-06	18	64	64	9.51E-01	Nerve_Tibial
PTSD	ENSG00000197956.9	S100A6	-0.25	-0.02	8.01E-01	0.00	0.03	4.72E-04	7	13	13	9.51E-01	Nerve_Tibial
PTSD	ENSG00000040199.18	PHLPP2	0.25	0.00	8.01E-01	0.01	0.22	6.08E-25	29	41	41	9.51E-01	Nerve_Tibial
PTSD	ENSG00000215251.3	FASTKD5	0.25	0.07	8.02E-01	0.00	0.03	6.67E-04	2	9	9	9.51E-01	Nerve_Tibial
PTSD	ENSG00000110756.17	HPS5	0.25	0.01	8.02E-01	0.00	0.13	1.58E-14	13	29	29	9.51E-01	Nerve_Tibial
PTSD	ENSG00000185803.8	SLC52A2	-0.25	-34.18	8.02E-01	0.00	0.27	2.56E-33	1	8	8	9.51E-01	Nerve_Tibial
PTSD	ENSG00000129993.14	CBFA2T3	0.25	0.01	8.02E-01	0.00	0.03	6.38E-04	13	41	41	9.51E-01	Nerve_Tibial
PTSD	ENSG00000151692.14	RNF144A	-0.25	-0.01	8.02E-01	0.00	0.03	3.01E-04	17	46	46	9.51E-01	Nerve_Tibial
PTSD	ENSG00000177700.5	POLR2L	0.25	0.02	8.02E-01	0.00	0.14	2.50E-16	23	40	40	9.51E-01	Nerve_Tibial
PTSD	ENSG00000106479.10	ZNF862	0.25	0.07	8.02E-01	0.00	0.03	7.81E-04	3	5	5	9.51E-01	Nerve_Tibial
PTSD	ENSG00000165443.11	PHYHIPL	0.25	0.01	8.03E-01	0.00	0.03	8.15E-04	15	46	46	9.51E-01	Nerve_Tibial
PTSD	ENSG00000248746.5	ACTN3	-0.25	0.00	8.03E-01	0.02	0.22	4.57E-25	6	12	12	9.51E-01	Nerve_Tibial
PTSD	ENSG00000101577.9	LPIN2	0.25	0.00	8.03E-01	0.03	0.27	5.07E-33	16	34	34	9.51E-01	Nerve_Tibial
PTSD	ENSG00000185344.13	ATP6V0A2	-0.25	-0.01	8.03E-01	0.00	0.21	1.57E-24	53	101	101	9.51E-01	Nerve_Tibial
PTSD	ENSG00000197747.8	S100A10	-0.25	-0.01	8.03E-01	0.00	0.01	1.55E-02	3	4	4	9.51E-01	Nerve_Tibial
PTSD	ENSG00000160951.3	PTGER1	0.25	0.00	8.03E-01	0.01	0.04	1.42E-05	24	33	33	9.51E-01	Nerve_Tibial
PTSD	ENSG00000178980.14	SELENOW	0.25	0.01	8.03E-01	0.00	0.21	3.08E-24	13	26	26	9.51E-01	Nerve_Tibial
PTSD	ENSG00000259584.1	RP11-521C20.2	-0.25	-0.01	8.03E-01	0.00	0.03	1.64E-04	2	2	2	9.51E-01	Nerve_Tibial
PTSD	ENSG00000213967.10	ZNF726	-0.25	0.00	8.03E-01	0.01	0.06	7.29E-08	13	23	23	9.51E-01	Nerve_Tibial
PTSD	ENSG00000163527.9	STT3B	0.25	0.01	8.03E-01	0.00	0.04	1.42E-05	16	23	23	9.51E-01	Nerve_Tibial
PTSD	ENSG00000239305.6	RNF103	0.25	0.04	8.04E-01	0.00	0.03	8.76E-04	1	3	3	9.52E-01	Nerve_Tibial
PTSD	ENSG00000273203.1	AC006946.16	-0.25	0.00	8.04E-01	0.01	0.37	1.60E-48	25	45	45	9.52E-01	Nerve_Tibial
PTSD	ENSG00000163554.12	SPTA1	0.25	0.00	8.04E-01	0.05	0.27	1.80E-32	33	73	73	9.52E-01	Nerve_Tibial
PTSD	ENSG00000091972.18	CD200	0.25	0.02	8.04E-01	0.00	0.02	8.90E-03	15	26	26	9.52E-01	Nerve_Tibial
PTSD	ENSG00000166508.17	MCM7	0.25	0.00	8.04E-01	0.00	0.07	2.64E-08	7	30	30	9.52E-01	Nerve_Tibial
PTSD	ENSG00000164252.12	AGGF1	-0.25	-0.01	8.04E-01	0.00	0.01	2.93E-02	7	16	16	9.52E-01	Nerve_Tibial
PTSD	ENSG00000221968.8	FADS3	-0.25	-0.01	8.05E-01	0.00	0.09	6.08E-11	27	56	56	9.52E-01	Nerve_Tibial
PTSD	ENSG00000029559.6	IBSP	-0.25	-0.01	8.05E-01	0.01	0.07	7.86E-09	37	65	65	9.52E-01	Nerve_Tibial
PTSD	ENSG00000125755.18	SYMPK	0.25	0.00	8.05E-01	0.01	0.13	2.09E-14	11	21	21	9.52E-01	Nerve_Tibial
PTSD	ENSG00000083857.13	FAT1	0.25	0.00	8.05E-01	0.01	0.19	1.35E-22	24	54	54	9.52E-01	Nerve_Tibial
PTSD	ENSG00000079335.18	CDC14A	-0.25	0.00	8.05E-01	0.01	0.14	1.49E-16	3	8	8	9.52E-01	Nerve_Tibial
PTSD	ENSG00000160229.11	ZNF66	0.25	0.01	8.05E-01	0.00	0.03	2.94E-04	18	26	26	9.52E-01	Nerve_Tibial
PTSD	ENSG00000187955.11	COL14A1	-0.25	-0.48	8.05E-01	0.00	0.10	2.73E-11	1	19	19	9.52E-01	Nerve_Tibial
PTSD	ENSG00000232098.3	CTD-2619J13.14	0.25	0.02	8.05E-01	0.00	0.08	3.90E-09	11	33	33	9.52E-01	Nerve_Tibial
PTSD	ENSG00000275491.1	LINC01730	-0.25	-0.01	8.05E-01	0.00	0.41	7.81E-55	16	86	86	9.52E-01	Nerve_Tibial
PTSD	ENSG00000276293.4	PIP4K2B	-0.25	-0.01	8.05E-01	0.00	0.14	3.73E-16	20	53	53	9.52E-01	Nerve_Tibial
PTSD	ENSG00000135298.13	ADGRB3	0.25	0.00	8.05E-01	0.01	0.10	1.28E-11	35	66	66	9.52E-01	Nerve_Tibial
PTSD	ENSG00000153976.2	HS3ST3A1	-0.25	0.00	8.06E-01	0.01	0.13	1.32E-14	6	25	25	9.52E-01	Nerve_Tibial
PTSD	ENSG00000122176.10	FMOD	0.25	0.01	8.06E-01	0.00	0.06	6.46E-07	6	13	13	9.52E-01	Nerve_Tibial
PTSD	ENSG00000130758.7	MAP3K10	-0.25	0.00	8.06E-01	0.02	0.30	1.32E-36	6	12	12	9.52E-01	Nerve_Tibial
PTSD	ENSG00000123892.11	RAB38	-0.25	-0.01	8.06E-01	0.00	0.22	4.13E-26	15	43	43	9.52E-01	Nerve_Tibial
PTSD	ENSG00000104427.11	ZC2HC1A	0.25	0.01	8.06E-01	0.00	0.07	2.12E-08	29	42	42	9.52E-01	Nerve_Tibial
PTSD	ENSG00000170037.13	CNTROB	0.25	0.00	8.06E-01	0.00	0.15	1.00E-17	2	7	7	9.52E-01	Nerve_Tibial
PTSD	ENSG00000172938.3	MRGPRD	0.25	0.00	8.06E-01	0.01	0.06	2.56E-07	2	5	5	9.52E-01	Nerve_Tibial
PTSD	ENSG00000123933.16	MXD4	0.24	0.05	8.07E-01	0.00	0.02	6.60E-03	1	10	10	9.52E-01	Nerve_Tibial
PTSD	ENSG00000270972.1	RP11-326C3.15	0.24	0.00	8.07E-01	0.00	0.36	7.17E-46	14	26	26	9.53E-01	Nerve_Tibial
PTSD	ENSG00000096996.15	IL12RB1	0.24	0.00	8.07E-01	0.01	0.08	6.21E-09	20	24	24	9.53E-01	Nerve_Tibial
PTSD	ENSG00000131100.12	ATP6V1E1	-0.24	-0.02	8.07E-01	0.00	0.08	7.64E-10	6	22	22	9.53E-01	Nerve_Tibial
PTSD	ENSG00000138769.10	CDKL2	0.24	0.01	8.08E-01	0.00	0.08	6.88E-10	17	30	30	9.53E-01	Nerve_Tibial
PTSD	ENSG00000160539.4	PLPP7	-0.24	-0.01	8.08E-01	0.00	0.11	4.09E-12	14	33	33	9.53E-01	Nerve_Tibial
PTSD	ENSG00000099822.2	HCN2	-0.24	0.00	8.08E-01	0.00	0.02	1.53E-03	9	43	43	9.53E-01	Nerve_Tibial
PTSD	ENSG00000245812.2	LINC02202	-0.24	0.00	8.08E-01	0.00	0.09	1.08E-10	28	41	41	9.53E-01	Nerve_Tibial
PTSD	ENSG00000262188.1	LINC01978	-0.24	-0.01	8.08E-01	0.00	0.02	7.71E-03	11	22	22	9.53E-01	Nerve_Tibial
PTSD	ENSG00000137709.9	POU2F3	-0.24	0.00	8.08E-01	0.15	0.28	9.17E-34	29	51	51	9.53E-01	Nerve_Tibial
PTSD	ENSG00000149054.15	ZNF215	-0.24	0.00	8.08E-01	0.05	0.26	4.20E-31	20	36	36	9.53E-01	Nerve_Tibial
PTSD	ENSG00000109758.8	HGFAC	0.24	0.02	8.08E-01	0.00	0.01	3.67E-02	5	17	17	9.53E-01	Nerve_Tibial
PTSD	ENSG00000219200.11	RNASEK	0.24	0.00	8.09E-01	0.01	0.16	3.36E-19	17	21	21	9.53E-01	Nerve_Tibial
PTSD	ENSG00000229891.1	LINC01315	-0.24	-0.25	8.09E-01	0.00	0.26	1.27E-31	9	26	26	9.53E-01	Nerve_Tibial
PTSD	ENSG00000105649.9	RAB3A	-0.24	0.00	8.09E-01	0.01	0.08	2.41E-09	3	3	3	9.53E-01	Nerve_Tibial
PTSD	ENSG00000183576.12	SETD3	0.24	0.01	8.09E-01	0.00	0.01	2.65E-02	21	46	46	9.53E-01	Nerve_Tibial
PTSD	ENSG00000167065.13	DUSP18	0.24	0.02	8.09E-01	0.00	0.01	2.11E-02	13	21	21	9.53E-01	Nerve_Tibial
PTSD	ENSG00000128610.11	FEZF1	-0.24	-0.04	8.09E-01	0.00	0.01	3.11E-02	1	4	4	9.53E-01	Nerve_Tibial
PTSD	ENSG00000203730.2	TEDDM1	-0.24	0.00	8.09E-01	0.01	0.05	7.53E-06	9	38	38	9.53E-01	Nerve_Tibial
PTSD	ENSG00000204657.3	OR2H2	-0.24	0.00	8.09E-01	0.01	0.03	9.26E-05	9	27	27	9.53E-01	Nerve_Tibial
PTSD	ENSG00000070669.16	ASNS	0.24	0.00	8.09E-01	0.01	0.28	5.36E-34	19	53	53	9.53E-01	Nerve_Tibial
PTSD	ENSG00000118507.15	AKAP7	0.24	0.00	8.10E-01	0.06	0.21	1.00E-25	27	48	48	9.54E-01	Nerve_Tibial
PTSD	ENSG00000142669.14	SH3BGRL3	-0.24	-0.01	8.10E-01	0.00	0.02	1.88E-03	9	20	20	9.54E-01	Nerve_Tibial
PTSD	ENSG00000122912.14	SLC25A16	-0.24	-0.01	8.11E-01	0.00	0.05	1.96E-06	4	7	7	9.54E-01	Nerve_Tibial
PTSD	ENSG00000119392.14	GLE1	0.24	0.02	8.11E-01	0.00	0.05	6.22E-06	8	20	20	9.54E-01	Nerve_Tibial
PTSD	ENSG00000167880.7	EVPL	0.24	0.00	8.11E-01	0.00	0.01	2.20E-02	23	42	42	9.54E-01	Nerve_Tibial
PTSD	ENSG00000166689.15	PLEKHA7	-0.24	0.00	8.11E-01	0.00	0.10	3.51E-11	36	104	104	9.54E-01	Nerve_Tibial
PTSD	ENSG00000145908.12	ZNF300	-0.24	-0.01	8.11E-01	0.00	0.04	8.54E-05	14	17	17	9.54E-01	Nerve_Tibial
PTSD	ENSG00000100348.9	TXN2	-0.24	-0.01	8.11E-01	0.00	0.14	6.36E-16	6	14	14	9.54E-01	Nerve_Tibial
PTSD	ENSG00000104325.6	DECR1	-0.24	-0.01	8.11E-01	0.00	0.04	1.28E-05	4	6	6	9.54E-01	Nerve_Tibial
PTSD	ENSG00000166387.11	PPFIBP2	-0.24	-0.01	8.11E-01	0.00	0.08	3.87E-09	26	53	53	9.54E-01	Nerve_Tibial
PTSD	ENSG00000101138.11	CSTF1	0.24	0.01	8.11E-01	0.00	0.02	1.45E-03	4	7	7	9.54E-01	Nerve_Tibial
PTSD	ENSG00000137757.10	CASP5	-0.24	0.00	8.12E-01	0.01	0.03	4.97E-04	10	10	10	9.54E-01	Nerve_Tibial
PTSD	ENSG00000278318.4	ZNF229	-0.24	0.00	8.12E-01	0.02	0.16	1.86E-18	16	42	42	9.54E-01	Nerve_Tibial
PTSD	ENSG00000142197.12	DOPEY2	0.24	0.00	8.12E-01	0.03	0.20	2.86E-23	25	31	31	9.54E-01	Nerve_Tibial
PTSD	ENSG00000177628.15	GBA	0.24	0.00	8.12E-01	0.00	0.02	1.14E-03	44	80	80	9.54E-01	Nerve_Tibial
PTSD	ENSG00000119632.3	IFI27L2	0.24	0.01	8.12E-01	0.00	0.26	3.51E-32	21	66	66	9.54E-01	Nerve_Tibial
PTSD	ENSG00000111364.15	DDX55	-0.24	-0.01	8.12E-01	0.00	0.27	4.42E-32	4	23	23	9.54E-01	Nerve_Tibial
PTSD	ENSG00000163956.10	LRPAP1	0.24	0.02	8.13E-01	0.00	0.23	1.67E-26	4	13	13	9.54E-01	Nerve_Tibial
PTSD	ENSG00000124422.11	USP22	0.24	0.02	8.13E-01	0.00	0.14	3.36E-16	3	8	8	9.54E-01	Nerve_Tibial
PTSD	ENSG00000273308.1	RP11-496H1.2	-0.24	0.00	8.13E-01	0.01	0.03	3.43E-04	5	14	14	9.54E-01	Nerve_Tibial
PTSD	ENSG00000129636.12	ITFG1	-0.24	-0.02	8.13E-01	0.00	0.02	9.01E-03	7	12	12	9.54E-01	Nerve_Tibial
PTSD	ENSG00000142089.15	IFITM3	0.24	0.01	8.13E-01	0.00	0.14	6.58E-16	19	33	33	9.54E-01	Nerve_Tibial
PTSD	ENSG00000087074.7	PPP1R15A	-0.24	-0.01	8.13E-01	0.00	0.05	3.96E-06	6	10	10	9.54E-01	Nerve_Tibial
PTSD	ENSG00000198092.5	TMPRSS11F	0.24	0.00	8.13E-01	0.01	0.09	3.38E-10	9	13	13	9.54E-01	Nerve_Tibial
PTSD	ENSG00000206560.11	ANKRD28	0.24	0.01	8.13E-01	0.00	0.06	3.85E-07	9	18	18	9.54E-01	Nerve_Tibial
PTSD	ENSG00000151552.11	QDPR	0.24	0.01	8.13E-01	0.00	0.19	3.10E-22	26	41	41	9.54E-01	Nerve_Tibial
PTSD	ENSG00000008513.14	ST3GAL1	0.24	0.01	8.13E-01	0.00	0.18	9.93E-21	27	58	58	9.54E-01	Nerve_Tibial
PTSD	ENSG00000150893.10	FREM2	0.24	0.02	8.13E-01	0.00	0.02	8.37E-03	12	23	23	9.54E-01	Nerve_Tibial
PTSD	ENSG00000162415.6	ZSWIM5	-0.24	0.00	8.13E-01	0.01	0.11	1.17E-12	9	15	15	9.54E-01	Nerve_Tibial
PTSD	ENSG00000183977.13	PP2D1	-0.24	-0.01	8.13E-01	0.00	0.07	1.26E-08	1	17	17	9.54E-01	Nerve_Tibial
PTSD	ENSG00000090372.14	STRN4	-0.24	-0.01	8.14E-01	0.00	0.25	8.22E-30	1	7	7	9.54E-01	Nerve_Tibial
PTSD	ENSG00000103056.11	SMPD3	0.24	0.00	8.14E-01	0.01	0.10	3.12E-12	15	19	19	9.54E-01	Nerve_Tibial
PTSD	ENSG00000177683.13	THAP5	-0.24	0.00	8.14E-01	0.03	0.31	4.30E-38	20	48	48	9.54E-01	Nerve_Tibial
PTSD	ENSG00000175334.7	BANF1	-0.24	0.00	8.14E-01	0.00	0.15	3.76E-17	11	13	13	9.54E-01	Nerve_Tibial
PTSD	ENSG00000163918.10	RFC4	0.24	0.00	8.14E-01	0.04	0.26	1.27E-30	21	28	28	9.55E-01	Nerve_Tibial
PTSD	ENSG00000146054.17	TRIM7	-0.23	0.00	8.14E-01	0.02	0.20	2.30E-23	4	13	13	9.55E-01	Nerve_Tibial
PTSD	ENSG00000184992.10	BRI3BP	0.23	0.01	8.14E-01	0.00	0.02	1.12E-02	6	13	13	9.55E-01	Nerve_Tibial
PTSD	ENSG00000179889.18	PDXDC1	0.23	0.01	8.14E-01	0.00	0.06	6.46E-07	17	31	31	9.55E-01	Nerve_Tibial
PTSD	ENSG00000138658.15	ZGRF1	0.23	0.00	8.15E-01	0.02	0.22	7.89E-26	17	28	28	9.55E-01	Nerve_Tibial
PTSD	ENSG00000076555.15	ACACB	0.23	0.01	8.15E-01	0.00	0.01	3.01E-02	6	6	6	9.55E-01	Nerve_Tibial
PTSD	ENSG00000119446.13	RBM18	0.23	0.01	8.15E-01	0.00	0.12	1.91E-13	11	22	22	9.55E-01	Nerve_Tibial
PTSD	ENSG00000075142.13	SRI	-0.23	-0.01	8.15E-01	0.00	0.06	9.18E-07	12	14	14	9.55E-01	Nerve_Tibial
PTSD	ENSG00000135424.15	ITGA7	-0.23	0.00	8.15E-01	0.01	0.23	3.36E-27	5	15	15	9.55E-01	Nerve_Tibial
PTSD	ENSG00000088756.12	ARHGAP28	0.23	0.01	8.16E-01	0.00	0.03	5.30E-04	12	24	24	9.55E-01	Nerve_Tibial
PTSD	ENSG00000164694.16	FNDC1	0.23	0.02	8.16E-01	0.00	0.24	8.70E-28	6	44	44	9.55E-01	Nerve_Tibial
PTSD	ENSG00000179409.10	GEMIN4	0.23	0.00	8.16E-01	0.00	0.16	8.94E-19	7	12	12	9.55E-01	Nerve_Tibial
PTSD	ENSG00000174606.13	ANGEL2	-0.23	-0.01	8.16E-01	0.00	0.36	5.90E-47	10	39	39	9.56E-01	Nerve_Tibial
PTSD	ENSG00000114857.17	NKTR	0.23	0.01	8.16E-01	0.00	0.39	7.59E-52	8	32	32	9.56E-01	Nerve_Tibial
PTSD	ENSG00000105173.13	CCNE1	-0.23	0.00	8.17E-01	0.02	0.13	2.48E-15	20	46	46	9.56E-01	Nerve_Tibial
PTSD	ENSG00000183780.12	SLC35F3	-0.23	0.00	8.17E-01	0.04	0.28	1.31E-34	16	26	26	9.56E-01	Nerve_Tibial
PTSD	ENSG00000241839.9	PLEKHO2	0.23	0.00	8.17E-01	0.01	0.15	1.74E-17	12	22	22	9.56E-01	Nerve_Tibial
PTSD	ENSG00000214652.5	ZNF727	0.23	0.01	8.17E-01	0.00	0.02	4.04E-03	6	13	13	9.56E-01	Nerve_Tibial
PTSD	ENSG00000198752.10	CDC42BPB	0.23	0.00	8.17E-01	0.01	0.04	4.14E-05	30	82	82	9.56E-01	Nerve_Tibial
PTSD	ENSG00000188859.6	FAM78B	-0.23	-0.01	8.17E-01	0.00	0.03	3.35E-04	2	5	5	9.56E-01	Nerve_Tibial
PTSD	ENSG00000213512.1	GBP7	-0.23	0.00	8.17E-01	0.02	0.22	7.30E-26	9	22	22	9.56E-01	Nerve_Tibial
PTSD	ENSG00000267547.1	RP11-686D22.4	-0.23	-0.01	8.17E-01	0.00	0.15	1.30E-16	19	50	50	9.56E-01	Nerve_Tibial
PTSD	ENSG00000117448.13	AKR1A1	0.23	0.01	8.18E-01	0.00	0.01	1.98E-02	13	14	14	9.56E-01	Nerve_Tibial
PTSD	ENSG00000283317.1	RP11-122G18.11	0.23	0.00	8.18E-01	0.05	0.19	1.76E-21	8	19	19	9.56E-01	Nerve_Tibial
PTSD	ENSG00000111300.9	NAA25	0.23	0.01	8.18E-01	0.00	0.07	5.19E-09	19	21	21	9.56E-01	Nerve_Tibial
PTSD	ENSG00000185187.12	SIGIRR	0.23	0.00	8.18E-01	0.06	0.47	2.16E-66	20	23	23	9.56E-01	Nerve_Tibial
PTSD	ENSG00000198646.13	NCOA6	-0.23	0.00	8.18E-01	0.01	0.08	3.38E-09	21	24	24	9.56E-01	Nerve_Tibial
PTSD	ENSG00000171502.14	COL24A1	0.23	0.00	8.18E-01	0.12	0.46	4.55E-64	12	12	12	9.56E-01	Nerve_Tibial
PTSD	ENSG00000188878.19	FBF1	0.23	0.00	8.18E-01	0.08	0.51	2.47E-76	13	35	35	9.56E-01	Nerve_Tibial
PTSD	ENSG00000198576.3	ARC	-0.23	-0.01	8.18E-01	0.00	0.01	1.90E-02	22	35	35	9.56E-01	Nerve_Tibial
PTSD	ENSG00000213420.7	GPC2	-0.23	0.00	8.18E-01	0.01	0.04	2.62E-05	27	29	29	9.56E-01	Nerve_Tibial
PTSD	ENSG00000162971.10	TYW5	-0.23	-0.01	8.18E-01	0.00	0.04	5.68E-05	18	21	21	9.56E-01	Nerve_Tibial
PTSD	ENSG00000163002.12	NUP35	-0.23	0.00	8.18E-01	0.00	0.11	1.56E-12	24	62	62	9.56E-01	Nerve_Tibial
PTSD	ENSG00000128591.15	FLNC	-0.23	-0.02	8.19E-01	0.00	0.05	9.63E-07	10	28	28	9.56E-01	Nerve_Tibial
PTSD	ENSG00000197763.14	TXNRD3	-0.23	-0.01	8.19E-01	0.00	0.11	6.72E-13	12	28	28	9.56E-01	Nerve_Tibial
PTSD	ENSG00000197165.10	SULT1A2	-0.23	0.00	8.19E-01	0.00	0.38	7.28E-50	17	40	40	9.57E-01	Nerve_Tibial
PTSD	ENSG00000091317.7	CMTM6	-0.23	-0.01	8.19E-01	0.00	0.07	1.46E-08	7	16	16	9.57E-01	Nerve_Tibial
PTSD	ENSG00000235863.3	B3GALT4	-0.23	-0.01	8.20E-01	0.00	0.02	5.44E-03	13	33	33	9.57E-01	Nerve_Tibial
PTSD	ENSG00000128709.12	HOXD9	-0.23	0.00	8.20E-01	0.01	0.01	1.42E-02	14	31	31	9.57E-01	Nerve_Tibial
PTSD	ENSG00000100312.10	ACR	0.23	0.04	8.20E-01	0.00	0.04	2.26E-05	2	12	12	9.57E-01	Nerve_Tibial
PTSD	ENSG00000205710.3	C17orf107	-0.23	-0.01	8.20E-01	0.00	0.33	2.29E-41	2	43	43	9.57E-01	Nerve_Tibial
PTSD	ENSG00000145386.9	CCNA2	0.23	0.03	8.20E-01	0.00	0.05	5.10E-06	5	13	13	9.57E-01	Nerve_Tibial
PTSD	ENSG00000164040.16	PGRMC2	0.23	0.02	8.20E-01	0.00	0.04	6.90E-05	3	6	6	9.57E-01	Nerve_Tibial
PTSD	ENSG00000115350.11	POLE4	0.23	0.01	8.21E-01	0.00	0.10	4.77E-12	20	67	67	9.57E-01	Nerve_Tibial
PTSD	ENSG00000132975.7	GPR12	0.23	0.00	8.21E-01	0.01	0.10	2.27E-11	13	18	18	9.57E-01	Nerve_Tibial
PTSD	ENSG00000118096.7	IFT46	-0.23	0.00	8.21E-01	0.01	0.15	8.14E-18	67	153	153	9.57E-01	Nerve_Tibial
PTSD	ENSG00000205129.8	C4orf47	0.23	0.01	8.21E-01	0.00	0.01	2.60E-02	2	12	12	9.57E-01	Nerve_Tibial
PTSD	ENSG00000110841.13	PPFIBP1	-0.23	-0.03	8.21E-01	0.00	0.26	4.79E-31	7	19	19	9.57E-01	Nerve_Tibial
PTSD	ENSG00000058085.14	LAMC2	0.23	0.02	8.21E-01	0.00	0.59	4.07E-98	3	10	10	9.57E-01	Nerve_Tibial
PTSD	ENSG00000113240.12	CLK4	0.23	0.00	8.21E-01	0.02	0.30	2.48E-36	13	19	19	9.57E-01	Nerve_Tibial
PTSD	ENSG00000159228.12	CBR1	0.23	0.00	8.21E-01	0.03	0.29	3.80E-35	44	84	84	9.57E-01	Nerve_Tibial
PTSD	ENSG00000124593.15	RP11-298J23.10	0.23	0.01	8.21E-01	0.00	0.14	5.67E-16	12	16	16	9.57E-01	Nerve_Tibial
PTSD	ENSG00000168575.9	SLC20A2	-0.23	-0.01	8.21E-01	0.00	0.03	1.53E-04	4	10	10	9.57E-01	Nerve_Tibial
PTSD	ENSG00000271344.1	RP11-274B21.9	-0.23	0.00	8.22E-01	0.03	0.12	6.34E-14	44	58	58	9.57E-01	Nerve_Tibial
PTSD	ENSG00000172175.12	MALT1	-0.23	-0.01	8.22E-01	0.00	0.17	9.14E-20	6	15	15	9.57E-01	Nerve_Tibial
PTSD	ENSG00000105556.11	MIER2	-0.23	0.00	8.22E-01	0.01	0.14	1.45E-16	12	21	21	9.57E-01	Nerve_Tibial
PTSD	ENSG00000107020.9	PLGRKT	-0.23	0.00	8.22E-01	0.01	0.17	2.54E-19	2	15	15	9.57E-01	Nerve_Tibial
PTSD	ENSG00000182670.13	TTC3	-0.23	0.00	8.22E-01	0.04	0.66	5.27E-119	40	67	67	9.57E-01	Nerve_Tibial
PTSD	ENSG00000161714.11	PLCD3	0.22	0.00	8.22E-01	0.01	0.11	9.90E-13	18	27	27	9.57E-01	Nerve_Tibial
PTSD	ENSG00000237489.3	LINC00959	0.22	0.00	8.22E-01	0.00	0.09	6.96E-11	36	69	69	9.57E-01	Nerve_Tibial
PTSD	ENSG00000136881.11	BAAT	0.22	0.01	8.22E-01	0.00	0.02	2.05E-03	5	9	9	9.57E-01	Nerve_Tibial
PTSD	ENSG00000197978.9	GOLGA6L9	0.22	0.00	8.22E-01	0.11	0.40	4.55E-54	34	49	49	9.57E-01	Nerve_Tibial
PTSD	ENSG00000123992.18	DNPEP	0.22	0.04	8.23E-01	0.00	0.29	1.23E-36	3	9	9	9.57E-01	Nerve_Tibial
PTSD	ENSG00000132740.8	IGHMBP2	0.22	0.00	8.23E-01	0.09	0.54	1.13E-83	23	29	29	9.57E-01	Nerve_Tibial
PTSD	ENSG00000030419.16	IKZF2	-0.22	-0.01	8.23E-01	0.00	0.05	4.80E-06	11	23	23	9.57E-01	Nerve_Tibial
PTSD	ENSG00000271643.1	RP11-10C24.3	0.22	0.01	8.23E-01	0.00	0.07	7.64E-08	12	21	21	9.57E-01	Nerve_Tibial
PTSD	ENSG00000133704.9	IPO8	-0.22	0.00	8.23E-01	0.01	0.14	3.64E-16	24	36	36	9.57E-01	Nerve_Tibial
PTSD	ENSG00000146151.12	HMGCLL1	0.22	0.01	8.23E-01	0.00	0.04	4.42E-05	7	13	13	9.57E-01	Nerve_Tibial
PTSD	ENSG00000170113.15	NIPA1	-0.22	-0.01	8.24E-01	0.00	0.36	5.12E-46	4	27	27	9.58E-01	Nerve_Tibial
PTSD	ENSG00000055813.5	CCDC85A	-0.22	-0.01	8.24E-01	0.00	0.04	6.90E-05	25	49	49	9.58E-01	Nerve_Tibial
PTSD	ENSG00000180806.4	HOXC9	-0.22	0.00	8.24E-01	0.01	0.07	7.79E-09	4	7	7	9.58E-01	Nerve_Tibial
PTSD	ENSG00000132470.13	ITGB4	-0.22	0.00	8.24E-01	0.00	0.08	1.27E-09	15	26	26	9.58E-01	Nerve_Tibial
PTSD	ENSG00000138207.13	RBP4	-0.22	0.00	8.24E-01	0.00	0.05	8.93E-07	16	23	23	9.58E-01	Nerve_Tibial
PTSD	ENSG00000260046.1	RP11-454K7.3	0.22	0.01	8.24E-01	0.00	0.02	4.60E-03	3	14	14	9.58E-01	Nerve_Tibial
PTSD	ENSG00000106809.10	OGN	-0.22	-0.01	8.24E-01	0.00	0.33	9.94E-41	10	53	53	9.58E-01	Nerve_Tibial
PTSD	ENSG00000116157.5	GPX7	0.22	0.00	8.24E-01	0.12	0.54	2.79E-82	16	31	31	9.58E-01	Nerve_Tibial
PTSD	ENSG00000128951.13	DUT	0.22	0.05	8.25E-01	0.00	0.01	3.80E-02	1	20	20	9.58E-01	Nerve_Tibial
PTSD	ENSG00000167984.17	NLRC3	0.22	0.00	8.25E-01	0.07	0.47	5.07E-68	9	19	19	9.58E-01	Nerve_Tibial
PTSD	ENSG00000197217.12	ENTPD4	-0.22	-0.01	8.25E-01	0.00	0.16	4.15E-19	9	26	26	9.58E-01	Nerve_Tibial
PTSD	ENSG00000232104.3	RFX3-AS1	-0.22	0.00	8.25E-01	0.00	0.16	4.08E-20	8	32	32	9.58E-01	Nerve_Tibial
PTSD	ENSG00000124920.13	MYRF	-0.22	0.00	8.25E-01	0.00	0.06	5.21E-07	5	6	6	9.58E-01	Nerve_Tibial
PTSD	ENSG00000171621.13	SPSB1	0.22	0.03	8.25E-01	0.00	0.01	1.13E-02	6	12	12	9.58E-01	Nerve_Tibial
PTSD	ENSG00000227500.9	SCAMP4	0.22	0.00	8.25E-01	0.00	0.14	7.37E-16	12	25	25	9.58E-01	Nerve_Tibial
PTSD	ENSG00000164823.9	OSGIN2	-0.22	-0.01	8.25E-01	0.00	0.03	6.96E-04	38	42	42	9.58E-01	Nerve_Tibial
PTSD	ENSG00000077420.15	APBB1IP	-0.22	-0.02	8.25E-01	0.00	0.10	8.80E-12	6	18	18	9.58E-01	Nerve_Tibial
PTSD	ENSG00000198053.11	SIRPA	-0.22	-0.01	8.25E-01	0.00	0.05	5.87E-06	13	50	50	9.58E-01	Nerve_Tibial
PTSD	ENSG00000171703.16	TCEA2	0.22	0.00	8.26E-01	0.00	0.09	1.96E-10	14	29	29	9.58E-01	Nerve_Tibial
PTSD	ENSG00000183580.9	FBXL7	-0.22	-0.01	8.26E-01	0.00	0.06	3.33E-07	23	50	50	9.58E-01	Nerve_Tibial
PTSD	ENSG00000163293.11	NIPAL1	0.22	0.00	8.26E-01	0.02	0.12	2.27E-14	37	43	43	9.58E-01	Nerve_Tibial
PTSD	ENSG00000137563.11	GGH	0.22	0.00	8.26E-01	0.20	0.52	3.59E-77	51	52	52	9.58E-01	Nerve_Tibial
PTSD	ENSG00000245719.1	RP11-34F13.2	-0.22	0.00	8.26E-01	0.01	0.03	1.99E-04	3	10	10	9.58E-01	Nerve_Tibial
PTSD	ENSG00000119900.7	OGFRL1	0.22	0.00	8.26E-01	0.01	0.10	1.67E-12	20	27	27	9.58E-01	Nerve_Tibial
PTSD	ENSG00000090857.13	PDPR	0.22	0.01	8.27E-01	0.00	0.08	1.51E-09	7	26	26	9.59E-01	Nerve_Tibial
PTSD	ENSG00000010295.19	IFFO1	-0.22	-0.05	8.27E-01	0.00	0.07	5.32E-09	5	9	9	9.59E-01	Nerve_Tibial
PTSD	ENSG00000197362.14	ZNF786	0.22	0.00	8.27E-01	0.02	0.15	1.60E-17	5	10	10	9.59E-01	Nerve_Tibial
PTSD	ENSG00000182324.6	KCNJ14	0.22	0.02	8.27E-01	0.00	0.02	6.61E-03	5	12	12	9.59E-01	Nerve_Tibial
PTSD	ENSG00000164219.9	PGGT1B	0.22	0.01	8.27E-01	0.00	0.13	1.42E-14	13	23	23	9.59E-01	Nerve_Tibial
PTSD	ENSG00000184908.17	CLCNKB	0.22	0.00	8.28E-01	0.01	0.06	1.42E-07	9	10	10	9.59E-01	Nerve_Tibial
PTSD	ENSG00000144134.18	RABL2A	-0.22	0.00	8.28E-01	0.01	0.24	2.82E-29	31	69	69	9.59E-01	Nerve_Tibial
PTSD	ENSG00000173517.10	PEAK1	-0.22	-0.01	8.28E-01	0.00	0.13	1.17E-14	9	20	20	9.59E-01	Nerve_Tibial
PTSD	ENSG00000138346.14	DNA2	0.22	0.00	8.28E-01	0.12	0.44	2.80E-60	35	51	51	9.59E-01	Nerve_Tibial
PTSD	ENSG00000069122.18	ADGRF5	-0.22	-0.01	8.28E-01	0.00	0.02	1.56E-03	21	35	35	9.59E-01	Nerve_Tibial
PTSD	ENSG00000153822.13	KCNJ16	-0.22	0.00	8.28E-01	0.01	0.11	2.34E-12	11	20	20	9.59E-01	Nerve_Tibial
PTSD	ENSG00000159915.12	ZNF233	-0.22	-0.01	8.28E-01	0.00	0.04	8.79E-05	8	14	14	9.59E-01	Nerve_Tibial
PTSD	ENSG00000225932.3	CTAGE4	-0.22	-0.04	8.28E-01	0.00	0.05	8.63E-07	10	18	18	9.59E-01	Nerve_Tibial
PTSD	ENSG00000177469.12	PTRF	0.22	0.01	8.28E-01	0.00	0.05	3.77E-06	26	46	46	9.59E-01	Nerve_Tibial
PTSD	ENSG00000108187.15	PBLD	0.22	0.00	8.28E-01	0.02	0.16	9.99E-19	25	32	32	9.59E-01	Nerve_Tibial
PTSD	ENSG00000173757.9	STAT5B	0.22	0.01	8.29E-01	0.00	0.02	1.64E-03	4	6	6	9.59E-01	Nerve_Tibial
PTSD	ENSG00000257890.1	RP11-114F10.2	0.22	0.00	8.29E-01	0.01	0.27	6.11E-32	10	23	23	9.59E-01	Nerve_Tibial
PTSD	ENSG00000075234.16	TTC38	-0.22	0.00	8.29E-01	0.02	0.27	2.82E-32	9	10	10	9.59E-01	Nerve_Tibial
PTSD	ENSG00000240219.1	RP11-430C7.5	0.22	0.00	8.29E-01	0.01	0.11	3.66E-12	18	26	26	9.59E-01	Nerve_Tibial
PTSD	ENSG00000155875.13	SAXO1	0.22	0.01	8.29E-01	0.00	0.03	1.01E-03	5	18	18	9.59E-01	Nerve_Tibial
PTSD	ENSG00000157150.4	TIMP4	-0.22	-0.01	8.29E-01	0.00	0.05	7.77E-06	3	15	15	9.59E-01	Nerve_Tibial
PTSD	ENSG00000169914.5	OTUD3	0.22	0.00	8.30E-01	0.10	0.43	1.18E-60	31	51	51	9.60E-01	Nerve_Tibial
PTSD	ENSG00000085365.17	SCAMP1	-0.21	-0.01	8.30E-01	0.00	0.04	5.82E-05	14	31	31	9.60E-01	Nerve_Tibial
PTSD	ENSG00000151353.14	TMEM18	0.21	0.00	8.30E-01	0.02	0.20	1.04E-23	16	33	33	9.60E-01	Nerve_Tibial
PTSD	ENSG00000172113.8	NME6	-0.21	0.00	8.30E-01	0.01	0.14	1.25E-16	23	30	30	9.60E-01	Nerve_Tibial
PTSD	ENSG00000168135.4	KCNJ4	0.21	0.00	8.30E-01	0.00	0.02	1.91E-03	19	56	56	9.60E-01	Nerve_Tibial
PTSD	ENSG00000107854.5	TNKS2	0.21	0.01	8.30E-01	0.00	0.32	6.03E-40	26	62	62	9.60E-01	Nerve_Tibial
PTSD	ENSG00000112319.17	EYA4	0.21	0.00	8.31E-01	0.01	0.06	1.72E-07	10	22	22	9.60E-01	Nerve_Tibial
PTSD	ENSG00000196396.9	PTPN1	0.21	0.01	8.31E-01	0.00	0.03	2.43E-04	17	66	66	9.60E-01	Nerve_Tibial
PTSD	ENSG00000196666.4	FAM180B	0.21	0.01	8.31E-01	0.00	0.01	3.26E-02	21	22	22	9.60E-01	Nerve_Tibial
PTSD	ENSG00000113361.12	CDH6	0.21	0.00	8.31E-01	0.00	0.15	3.91E-17	20	42	42	9.60E-01	Nerve_Tibial
PTSD	ENSG00000133101.9	CCNA1	-0.21	0.00	8.31E-01	0.02	0.07	8.85E-09	30	90	90	9.60E-01	Nerve_Tibial
PTSD	ENSG00000099624.7	ATP5D	0.21	0.07	8.31E-01	0.00	0.01	2.25E-02	3	10	10	9.60E-01	Nerve_Tibial
PTSD	ENSG00000174938.14	SEZ6L2	-0.21	-0.01	8.31E-01	0.00	0.09	5.23E-10	8	13	13	9.60E-01	Nerve_Tibial
PTSD	ENSG00000221953.5	C1orf229	0.21	0.00	8.32E-01	0.01	0.22	4.09E-26	3	12	12	9.60E-01	Nerve_Tibial
PTSD	ENSG00000153303.16	FRMD1	0.21	0.03	8.32E-01	0.00	0.07	9.43E-09	4	7	7	9.60E-01	Nerve_Tibial
PTSD	ENSG00000108840.15	HDAC5	-0.21	-0.02	8.32E-01	0.00	0.05	7.87E-06	3	15	15	9.60E-01	Nerve_Tibial
PTSD	ENSG00000242759.6	LINC00882	-0.21	-0.01	8.32E-01	0.00	0.03	3.59E-04	8	25	25	9.60E-01	Nerve_Tibial
PTSD	ENSG00000203872.6	C6orf163	-0.21	0.00	8.32E-01	0.06	0.21	8.65E-25	37	49	49	9.60E-01	Nerve_Tibial
PTSD	ENSG00000169021.5	UQCRFS1	0.21	0.01	8.32E-01	0.00	0.09	6.95E-10	16	22	22	9.60E-01	Nerve_Tibial
PTSD	ENSG00000172757.12	CFL1	-0.21	-0.01	8.32E-01	0.00	0.05	4.78E-06	11	11	11	9.60E-01	Nerve_Tibial
PTSD	ENSG00000101608.12	MYL12A	0.21	0.01	8.32E-01	0.00	0.05	4.44E-06	17	108	108	9.60E-01	Nerve_Tibial
PTSD	ENSG00000151503.12	NCAPD3	-0.21	-0.01	8.32E-01	0.00	0.06	3.43E-07	11	38	38	9.60E-01	Nerve_Tibial
PTSD	ENSG00000198961.9	PJA2	0.21	0.00	8.32E-01	0.00	0.10	1.14E-11	18	28	28	9.60E-01	Nerve_Tibial
PTSD	ENSG00000228672.3	PROB1	0.21	0.01	8.32E-01	0.00	0.11	8.88E-13	4	7	7	9.60E-01	Nerve_Tibial
PTSD	ENSG00000111341.9	MGP	-0.21	-0.01	8.33E-01	0.00	0.09	1.31E-10	22	57	57	9.60E-01	Nerve_Tibial
PTSD	ENSG00000166260.10	COX11	-0.21	-0.01	8.33E-01	0.00	0.32	2.81E-40	6	69	69	9.60E-01	Nerve_Tibial
PTSD	ENSG00000128463.12	EMC4	-0.21	0.00	8.33E-01	0.00	0.07	3.03E-08	31	48	48	9.60E-01	Nerve_Tibial
PTSD	ENSG00000122417.15	ODF2L	0.21	0.00	8.33E-01	0.03	0.35	2.66E-45	25	41	41	9.61E-01	Nerve_Tibial
PTSD	ENSG00000170903.10	MSANTD4	0.21	0.00	8.34E-01	0.01	0.09	2.73E-10	31	43	43	9.61E-01	Nerve_Tibial
PTSD	ENSG00000111875.7	ASF1A	0.21	0.01	8.34E-01	0.00	0.02	2.14E-03	13	42	42	9.61E-01	Nerve_Tibial
PTSD	ENSG00000102879.15	CORO1A	0.21	0.00	8.34E-01	0.00	0.01	2.21E-02	7	14	14	9.61E-01	Nerve_Tibial
PTSD	ENSG00000164619.8	BMPER	-0.21	-0.01	8.34E-01	0.00	0.07	6.11E-08	10	30	30	9.61E-01	Nerve_Tibial
PTSD	ENSG00000163959.9	SLC51A	-0.21	0.00	8.34E-01	0.01	0.13	7.36E-15	26	37	37	9.61E-01	Nerve_Tibial
PTSD	ENSG00000269978.1	RP11-338N10.3	-0.21	0.00	8.34E-01	0.03	0.13	1.09E-14	39	87	87	9.61E-01	Nerve_Tibial
PTSD	ENSG00000099337.4	KCNK6	0.21	0.01	8.34E-01	0.00	0.04	2.14E-05	2	5	5	9.61E-01	Nerve_Tibial
PTSD	ENSG00000171724.2	VAT1L	-0.21	-0.01	8.34E-01	0.00	0.01	2.83E-02	6	22	22	9.61E-01	Nerve_Tibial
PTSD	ENSG00000149451.17	ADAM33	0.21	0.01	8.35E-01	0.00	0.15	5.57E-17	10	56	56	9.61E-01	Nerve_Tibial
PTSD	ENSG00000072134.15	EPN2	-0.21	-0.02	8.35E-01	0.00	0.11	3.78E-13	2	16	16	9.61E-01	Nerve_Tibial
PTSD	ENSG00000107614.21	TRDMT1	-0.21	-0.02	8.35E-01	0.00	0.24	2.41E-28	6	34	34	9.61E-01	Nerve_Tibial
PTSD	ENSG00000184313.19	MROH7	-0.21	0.00	8.35E-01	0.00	0.27	2.60E-33	18	45	45	9.61E-01	Nerve_Tibial
PTSD	ENSG00000112787.12	FBRSL1	-0.21	-0.01	8.35E-01	0.00	0.06	3.03E-07	6	14	14	9.61E-01	Nerve_Tibial
PTSD	ENSG00000120658.13	ENOX1	0.21	0.00	8.35E-01	0.01	0.11	2.07E-12	52	76	76	9.61E-01	Nerve_Tibial
PTSD	ENSG00000272156.1	RP11-477N3.1	0.21	0.00	8.35E-01	0.01	0.15	9.58E-17	14	42	42	9.61E-01	Nerve_Tibial
PTSD	ENSG00000105953.14	OGDH	-0.21	-0.09	8.35E-01	0.00	0.05	2.41E-06	3	11	11	9.61E-01	Nerve_Tibial
PTSD	ENSG00000189367.14	KIAA0408	0.21	0.03	8.36E-01	0.00	0.02	1.12E-02	1	18	18	9.61E-01	Nerve_Tibial
PTSD	ENSG00000065526.10	SPEN	0.21	0.01	8.36E-01	0.00	0.04	3.38E-05	4	6	6	9.61E-01	Nerve_Tibial
PTSD	ENSG00000055211.12	GINM1	0.21	0.00	8.36E-01	0.00	0.18	2.56E-20	42	61	61	9.61E-01	Nerve_Tibial
PTSD	ENSG00000129467.13	ADCY4	0.21	0.02	8.36E-01	0.00	0.12	2.41E-13	4	14	14	9.61E-01	Nerve_Tibial
PTSD	ENSG00000111860.13	CEP85L	-0.21	-0.02	8.36E-01	0.00	0.03	3.05E-04	6	31	31	9.61E-01	Nerve_Tibial
PTSD	ENSG00000080293.9	SCTR	0.21	0.00	8.36E-01	0.00	0.11	3.61E-13	14	37	37	9.61E-01	Nerve_Tibial
PTSD	ENSG00000124104.18	SNX21	0.21	0.03	8.36E-01	0.00	0.05	3.27E-06	2	8	8	9.61E-01	Nerve_Tibial
PTSD	ENSG00000203805.10	PLPP4	0.21	0.01	8.36E-01	0.00	0.29	5.81E-36	19	64	64	9.61E-01	Nerve_Tibial
PTSD	ENSG00000196476.11	C20orf96	-0.21	0.00	8.36E-01	0.02	0.31	4.01E-39	6	17	17	9.61E-01	Nerve_Tibial
PTSD	ENSG00000213471.9	TTLL13P	-0.21	0.00	8.37E-01	0.02	0.10	1.12E-11	19	56	56	9.62E-01	Nerve_Tibial
PTSD	ENSG00000124508.16	BTN2A2	-0.21	0.00	8.37E-01	0.04	0.23	1.57E-27	27	27	27	9.62E-01	Nerve_Tibial
PTSD	ENSG00000116906.11	GNPAT	-0.21	0.00	8.37E-01	0.01	0.18	9.15E-21	30	49	49	9.62E-01	Nerve_Tibial
PTSD	ENSG00000274292.1	RP11-347I19.7	-0.21	0.00	8.38E-01	0.03	0.20	2.97E-23	14	21	21	9.62E-01	Nerve_Tibial
PTSD	ENSG00000101605.12	MYOM1	0.20	0.01	8.38E-01	0.00	0.02	1.49E-03	12	50	50	9.62E-01	Nerve_Tibial
PTSD	ENSG00000275713.2	HIST1H2BH	0.20	0.00	8.38E-01	0.01	0.02	9.40E-03	13	16	16	9.62E-01	Nerve_Tibial
PTSD	ENSG00000265750.1	RP11-799B12.4	-0.20	0.00	8.38E-01	0.03	0.15	1.33E-17	9	14	14	9.62E-01	Nerve_Tibial
PTSD	ENSG00000169299.13	PGM2	-0.20	0.00	8.38E-01	0.11	0.48	1.32E-68	25	55	55	9.63E-01	Nerve_Tibial
PTSD	ENSG00000143416.20	SELENBP1	0.20	0.01	8.39E-01	0.00	0.03	4.29E-04	3	5	5	9.63E-01	Nerve_Tibial
PTSD	ENSG00000204653.9	ASPDH	-0.20	0.00	8.39E-01	0.01	0.13	2.84E-15	25	49	49	9.63E-01	Nerve_Tibial
PTSD	ENSG00000074319.12	TSG101	-0.20	-0.01	8.39E-01	0.00	0.02	3.97E-03	13	27	27	9.63E-01	Nerve_Tibial
PTSD	ENSG00000142627.12	EPHA2	-0.20	0.00	8.39E-01	0.03	0.23	4.22E-27	13	20	20	9.63E-01	Nerve_Tibial
PTSD	ENSG00000166770.10	ZNF667-AS1	-0.20	0.00	8.39E-01	0.01	0.22	5.58E-26	42	84	84	9.63E-01	Nerve_Tibial
PTSD	ENSG00000280670.2	CCDC163	-0.20	0.00	8.39E-01	0.47	0.73	1.54E-151	19	28	28	9.63E-01	Nerve_Tibial
PTSD	ENSG00000256188.3	TAS2R30	0.20	0.00	8.39E-01	0.01	0.03	2.59E-04	34	54	54	9.63E-01	Nerve_Tibial
PTSD	ENSG00000104689.9	TNFRSF10A	0.20	0.00	8.40E-01	0.02	0.06	5.44E-07	79	135	135	9.63E-01	Nerve_Tibial
PTSD	ENSG00000151806.13	GUF1	0.20	0.00	8.40E-01	0.05	0.44	1.40E-60	20	32	32	9.63E-01	Nerve_Tibial
PTSD	ENSG00000182568.16	SATB1	0.20	0.00	8.40E-01	0.00	0.07	1.28E-08	13	39	39	9.64E-01	Nerve_Tibial
PTSD	ENSG00000176125.4	UFSP1	0.20	0.00	8.40E-01	0.01	0.18	4.70E-21	13	23	23	9.64E-01	Nerve_Tibial
PTSD	ENSG00000156711.16	MAPK13	-0.20	0.00	8.41E-01	0.02	0.23	3.87E-28	14	36	36	9.64E-01	Nerve_Tibial
PTSD	ENSG00000227078.1	LINC02094	0.20	0.01	8.41E-01	0.00	0.03	6.39E-04	1	13	13	9.64E-01	Nerve_Tibial
PTSD	ENSG00000117748.9	RPA2	-0.20	-0.02	8.41E-01	0.00	0.63	5.19E-111	18	42	42	9.64E-01	Nerve_Tibial
PTSD	ENSG00000140990.14	NDUFB10	0.20	0.00	8.41E-01	0.00	0.05	5.08E-06	15	35	35	9.64E-01	Nerve_Tibial
PTSD	ENSG00000005156.11	LIG3	-0.20	0.00	8.41E-01	0.03	0.48	8.02E-69	16	27	27	9.64E-01	Nerve_Tibial
PTSD	ENSG00000095464.9	PDE6C	0.20	0.00	8.42E-01	0.01	0.07	8.95E-09	5	13	13	9.64E-01	Nerve_Tibial
PTSD	ENSG00000109861.15	CTSC	-0.20	-0.01	8.42E-01	0.00	0.08	1.49E-09	33	52	52	9.64E-01	Nerve_Tibial
PTSD	ENSG00000205853.10	RFPL3S	0.20	0.00	8.42E-01	0.07	0.19	1.97E-22	67	100	100	9.64E-01	Nerve_Tibial
PTSD	ENSG00000140382.14	HMG20A	-0.20	0.00	8.42E-01	0.01	0.18	3.32E-20	37	75	75	9.64E-01	Nerve_Tibial
PTSD	ENSG00000175906.4	ARL4D	-0.20	-0.02	8.42E-01	0.00	0.02	9.62E-03	1	10	10	9.64E-01	Nerve_Tibial
PTSD	ENSG00000274478.1	RP11-58A18.2	0.20	0.00	8.42E-01	0.01	0.06	7.30E-08	13	32	32	9.64E-01	Nerve_Tibial
PTSD	ENSG00000122507.20	BBS9	0.20	0.00	8.43E-01	0.00	0.13	2.10E-14	72	123	123	9.64E-01	Nerve_Tibial
PTSD	ENSG00000013503.9	POLR3B	0.20	0.00	8.43E-01	0.00	0.08	3.55E-09	16	37	37	9.64E-01	Nerve_Tibial
PTSD	ENSG00000278266.1	RP11-575F12.3	0.20	0.00	8.43E-01	0.04	0.16	2.33E-18	21	48	48	9.64E-01	Nerve_Tibial
PTSD	ENSG00000143252.14	SDHC	0.20	0.00	8.43E-01	0.01	0.09	1.03E-10	20	31	31	9.64E-01	Nerve_Tibial
PTSD	ENSG00000171747.8	LGALS4	-0.20	0.00	8.43E-01	0.01	0.09	1.54E-10	45	70	70	9.64E-01	Nerve_Tibial
PTSD	ENSG00000143107.8	FNDC7	0.20	0.01	8.43E-01	0.00	0.02	6.03E-03	6	17	17	9.64E-01	Nerve_Tibial
PTSD	ENSG00000163092.19	XIRP2	-0.20	0.00	8.43E-01	0.00	0.02	3.95E-03	19	26	26	9.64E-01	Nerve_Tibial
PTSD	ENSG00000077063.10	CTTNBP2	0.20	0.00	8.43E-01	0.01	0.02	5.14E-03	32	82	82	9.64E-01	Nerve_Tibial
PTSD	ENSG00000100603.13	SNW1	0.20	0.01	8.44E-01	0.00	0.01	1.27E-02	6	11	11	9.64E-01	Nerve_Tibial
PTSD	ENSG00000139644.12	TMBIM6	-0.20	-0.01	8.44E-01	0.00	0.03	3.16E-04	13	14	14	9.64E-01	Nerve_Tibial
PTSD	ENSG00000203780.10	FANK1	0.20	0.00	8.44E-01	0.00	0.03	1.94E-04	26	45	45	9.64E-01	Nerve_Tibial
PTSD	ENSG00000103150.5	MLYCD	-0.20	-0.02	8.44E-01	0.00	0.05	5.29E-06	6	25	25	9.64E-01	Nerve_Tibial
PTSD	ENSG00000272512.1	RP11-54O7.17	0.20	0.00	8.44E-01	0.01	0.29	6.11E-36	12	34	34	9.64E-01	Nerve_Tibial
PTSD	ENSG00000143494.15	VASH2	0.20	0.01	8.44E-01	0.00	0.03	1.98E-04	11	20	20	9.64E-01	Nerve_Tibial
PTSD	ENSG00000143198.12	MGST3	0.20	0.00	8.44E-01	0.01	0.22	1.52E-26	34	102	102	9.64E-01	Nerve_Tibial
PTSD	ENSG00000205084.10	TMEM231	-0.20	0.00	8.44E-01	0.03	0.17	4.50E-19	13	16	16	9.64E-01	Nerve_Tibial
PTSD	ENSG00000184635.14	ZNF93	0.20	0.00	8.44E-01	0.01	0.03	1.23E-04	9	14	14	9.64E-01	Nerve_Tibial
PTSD	ENSG00000185664.14	PMEL	-0.20	0.00	8.44E-01	0.02	0.06	1.49E-07	10	16	16	9.64E-01	Nerve_Tibial
PTSD	ENSG00000177731.15	FLII	0.20	0.01	8.44E-01	0.00	0.03	4.19E-04	15	17	17	9.64E-01	Nerve_Tibial
PTSD	ENSG00000081019.13	RSBN1	-0.20	-0.01	8.44E-01	0.00	0.05	9.12E-07	13	30	30	9.64E-01	Nerve_Tibial
PTSD	ENSG00000173064.12	HECTD4	-0.20	-0.01	8.44E-01	0.00	0.02	3.47E-03	20	30	30	9.64E-01	Nerve_Tibial
PTSD	ENSG00000121053.5	EPX	-0.20	0.00	8.44E-01	0.01	0.03	9.57E-05	13	29	29	9.64E-01	Nerve_Tibial
PTSD	ENSG00000120690.15	ELF1	-0.20	-0.01	8.45E-01	0.00	0.01	1.71E-02	12	15	15	9.65E-01	Nerve_Tibial
PTSD	ENSG00000159579.13	RSPRY1	0.20	0.00	8.45E-01	0.01	0.08	3.08E-09	18	30	30	9.65E-01	Nerve_Tibial
PTSD	ENSG00000176222.8	ZNF404	-0.20	0.00	8.45E-01	0.04	0.32	1.55E-39	31	40	40	9.65E-01	Nerve_Tibial
PTSD	ENSG00000214944.9	ARHGEF28	-0.20	-0.12	8.45E-01	0.00	0.02	6.36E-03	4	18	18	9.65E-01	Nerve_Tibial
PTSD	ENSG00000103707.9	MTFMT	0.20	0.00	8.45E-01	0.00	0.02	1.02E-03	27	49	49	9.65E-01	Nerve_Tibial
PTSD	ENSG00000254610.2	RP5-903G2.2	0.20	0.03	8.45E-01	0.00	0.05	5.59E-06	1	13	13	9.65E-01	Nerve_Tibial
PTSD	ENSG00000198130.15	HIBCH	-0.19	-0.01	8.45E-01	0.00	0.11	1.04E-12	19	41	41	9.65E-01	Nerve_Tibial
PTSD	ENSG00000108439.9	PNPO	-0.19	0.00	8.46E-01	0.01	0.11	9.36E-13	18	24	24	9.65E-01	Nerve_Tibial
PTSD	ENSG00000138172.10	CALHM2	0.19	0.00	8.46E-01	0.02	0.11	1.79E-12	58	107	107	9.65E-01	Nerve_Tibial
PTSD	ENSG00000225493.1	LINC01107	0.19	0.00	8.46E-01	0.01	0.06	8.10E-07	13	24	24	9.65E-01	Nerve_Tibial
PTSD	ENSG00000128271.21	ADORA2A	0.19	0.00	8.46E-01	0.00	0.02	1.07E-03	14	18	18	9.65E-01	Nerve_Tibial
PTSD	ENSG00000169515.5	CCDC8	-0.19	0.00	8.46E-01	0.04	0.26	2.52E-31	11	17	17	9.65E-01	Nerve_Tibial
PTSD	ENSG00000187546.13	AGMO	-0.19	-0.01	8.47E-01	0.00	0.01	3.27E-02	16	27	27	9.65E-01	Nerve_Tibial
PTSD	ENSG00000178467.17	P4HTM	-0.19	0.00	8.47E-01	0.01	0.18	7.06E-21	18	20	20	9.65E-01	Nerve_Tibial
PTSD	ENSG00000155093.17	PTPRN2	0.19	0.00	8.47E-01	0.02	0.08	1.13E-09	19	51	51	9.65E-01	Nerve_Tibial
PTSD	ENSG00000174749.5	C4orf32	-0.19	0.00	8.47E-01	0.01	0.19	6.57E-22	12	17	17	9.65E-01	Nerve_Tibial
PTSD	ENSG00000048540.14	LMO3	-0.19	0.00	8.47E-01	0.01	0.15	4.24E-17	9	22	22	9.65E-01	Nerve_Tibial
PTSD	ENSG00000154945.6	ANKRD40	-0.19	0.00	8.47E-01	0.01	0.37	8.85E-47	19	42	42	9.65E-01	Nerve_Tibial
PTSD	ENSG00000205659.10	LIN52	-0.19	-0.01	8.47E-01	0.00	0.26	9.59E-32	9	47	47	9.65E-01	Nerve_Tibial
PTSD	ENSG00000066294.14	CD84	0.19	0.02	8.47E-01	0.00	0.06	5.52E-07	7	23	23	9.65E-01	Nerve_Tibial
PTSD	ENSG00000271743.1	CTD-2541M15.3	-0.19	0.00	8.47E-01	0.01	0.23	3.31E-27	18	37	37	9.65E-01	Nerve_Tibial
PTSD	ENSG00000149646.12	CNBD2	0.19	0.01	8.48E-01	0.00	0.02	1.41E-03	5	14	14	9.65E-01	Nerve_Tibial
PTSD	ENSG00000174007.7	CEP19	-0.19	0.00	8.48E-01	0.02	0.16	4.62E-18	19	26	26	9.65E-01	Nerve_Tibial
PTSD	ENSG00000110987.8	BCL7A	-0.19	0.00	8.48E-01	0.00	0.07	5.06E-08	10	20	20	9.65E-01	Nerve_Tibial
PTSD	ENSG00000183172.8	SMDT1	-0.19	0.00	8.48E-01	0.05	0.63	1.94E-108	23	36	36	9.65E-01	Nerve_Tibial
PTSD	ENSG00000171496.3	OR1L8	0.19	0.01	8.48E-01	0.00	0.01	2.75E-02	17	25	25	9.65E-01	Nerve_Tibial
PTSD	ENSG00000198854.5	C1orf68	-0.19	-0.08	8.48E-01	0.00	0.02	1.02E-02	1	8	8	9.65E-01	Nerve_Tibial
PTSD	ENSG00000104763.18	ASAH1	0.19	0.00	8.48E-01	0.01	0.04	2.69E-05	35	66	66	9.65E-01	Nerve_Tibial
PTSD	ENSG00000053371.12	AKR7A2	0.19	0.01	8.48E-01	0.00	0.07	1.10E-08	3	23	23	9.65E-01	Nerve_Tibial
PTSD	ENSG00000175003.12	SLC22A1	0.19	0.01	8.48E-01	0.00	0.08	2.98E-09	25	74	74	9.65E-01	Nerve_Tibial
PTSD	ENSG00000148297.15	MED22	0.19	0.00	8.48E-01	0.00	0.04	2.84E-05	33	77	77	9.65E-01	Nerve_Tibial
PTSD	ENSG00000118965.14	WDR35	-0.19	0.00	8.48E-01	0.01	0.27	2.14E-32	18	48	48	9.65E-01	Nerve_Tibial
PTSD	ENSG00000235049.1	LINC00940	0.19	0.00	8.48E-01	0.02	0.04	8.93E-05	42	73	73	9.65E-01	Nerve_Tibial
PTSD	ENSG00000132481.6	TRIM47	0.19	0.00	8.48E-01	0.01	0.05	4.83E-06	16	26	26	9.65E-01	Nerve_Tibial
PTSD	ENSG00000100478.14	AP4S1	-0.19	-0.01	8.49E-01	0.00	0.03	4.81E-04	16	35	35	9.65E-01	Nerve_Tibial
PTSD	ENSG00000186453.12	FAM228A	-0.19	0.00	8.49E-01	0.06	0.27	7.43E-33	78	84	84	9.65E-01	Nerve_Tibial
PTSD	ENSG00000003249.13	DBNDD1	-0.19	0.00	8.49E-01	0.03	0.16	4.17E-18	20	41	41	9.65E-01	Nerve_Tibial
PTSD	ENSG00000108352.11	RAPGEFL1	0.19	0.01	8.49E-01	0.00	0.22	4.57E-26	8	20	20	9.65E-01	Nerve_Tibial
PTSD	ENSG00000132394.10	EEFSEC	0.19	0.01	8.49E-01	0.00	0.12	3.55E-13	2	14	14	9.65E-01	Nerve_Tibial
PTSD	ENSG00000250048.2	LINC00603	-0.19	0.00	8.49E-01	0.01	0.04	9.44E-05	27	37	37	9.65E-01	Nerve_Tibial
PTSD	ENSG00000119280.16	C1orf198	-0.19	0.00	8.50E-01	0.01	0.26	1.56E-30	8	19	19	9.66E-01	Nerve_Tibial
PTSD	ENSG00000099956.18	SMARCB1	-0.19	0.00	8.50E-01	0.01	0.36	1.28E-47	37	48	48	9.66E-01	Nerve_Tibial
PTSD	ENSG00000151917.17	BEND6	0.19	0.00	8.50E-01	0.02	0.38	1.64E-50	41	52	52	9.66E-01	Nerve_Tibial
PTSD	ENSG00000186532.11	SMYD4	-0.19	-0.03	8.50E-01	0.00	0.21	1.34E-25	5	50	50	9.66E-01	Nerve_Tibial
PTSD	ENSG00000149547.14	EI24	-0.19	-0.01	8.50E-01	0.00	0.02	1.23E-03	8	28	28	9.66E-01	Nerve_Tibial
PTSD	ENSG00000112812.15	PRSS16	-0.19	-0.01	8.50E-01	0.00	0.05	4.34E-06	3	4	4	9.66E-01	Nerve_Tibial
PTSD	ENSG00000259275.2	RP11-522B15.3	0.19	0.01	8.50E-01	0.00	0.19	1.06E-21	6	26	26	9.66E-01	Nerve_Tibial
PTSD	ENSG00000115364.13	MRPL19	0.19	0.00	8.50E-01	0.00	0.32	7.11E-41	7	18	18	9.66E-01	Nerve_Tibial
PTSD	ENSG00000132744.7	ACY3	-0.19	0.00	8.51E-01	0.01	0.10	2.14E-11	5	8	8	9.66E-01	Nerve_Tibial
PTSD	ENSG00000012223.12	LTF	-0.19	0.00	8.51E-01	0.01	0.03	6.33E-04	11	13	13	9.66E-01	Nerve_Tibial
PTSD	ENSG00000155660.10	PDIA4	0.19	0.02	8.51E-01	0.00	0.10	2.90E-11	3	14	14	9.66E-01	Nerve_Tibial
PTSD	ENSG00000132623.15	ANKEF1	0.19	0.00	8.51E-01	0.00	0.02	2.71E-03	35	64	64	9.66E-01	Nerve_Tibial
PTSD	ENSG00000015592.16	STMN4	0.19	0.01	8.51E-01	0.00	0.01	3.00E-02	8	26	26	9.66E-01	Nerve_Tibial
PTSD	ENSG00000084072.16	PPIE	0.19	0.00	8.51E-01	0.13	0.61	3.35E-103	5	8	8	9.66E-01	Nerve_Tibial
PTSD	ENSG00000237595.3	RP11-112L6.3	0.19	0.00	8.51E-01	0.00	0.02	3.77E-03	10	14	14	9.66E-01	Nerve_Tibial
PTSD	ENSG00000272338.2	RP11-722E23.2	0.19	0.00	8.52E-01	0.01	0.08	9.87E-10	25	31	31	9.66E-01	Nerve_Tibial
PTSD	ENSG00000091136.13	LAMB1	-0.19	-0.01	8.52E-01	0.00	0.17	8.64E-20	4	12	12	9.66E-01	Nerve_Tibial
PTSD	ENSG00000150722.10	PPP1R1C	-0.19	-0.01	8.52E-01	0.00	0.15	5.49E-17	15	45	45	9.66E-01	Nerve_Tibial
PTSD	ENSG00000213689.11	TREX1	0.19	0.01	8.52E-01	0.00	0.18	1.22E-20	4	17	17	9.66E-01	Nerve_Tibial
PTSD	ENSG00000185100.10	ADSSL1	-0.19	-0.01	8.52E-01	0.00	0.01	1.80E-02	3	10	10	9.66E-01	Nerve_Tibial
PTSD	ENSG00000154518.9	ATP5G3	0.19	0.00	8.52E-01	0.00	0.22	1.47E-25	16	20	20	9.66E-01	Nerve_Tibial
PTSD	ENSG00000198336.9	MYL4	0.19	0.01	8.52E-01	0.00	0.08	4.96E-09	7	15	15	9.66E-01	Nerve_Tibial
PTSD	ENSG00000143740.14	SNAP47	-0.19	0.00	8.52E-01	0.00	0.10	8.54E-12	11	22	22	9.66E-01	Nerve_Tibial
PTSD	ENSG00000144741.17	SLC25A26	0.19	0.12	8.52E-01	0.00	0.25	1.25E-30	1	13	13	9.66E-01	Nerve_Tibial
PTSD	ENSG00000183963.18	SMTN	0.19	0.02	8.52E-01	0.00	0.03	4.34E-04	8	16	16	9.66E-01	Nerve_Tibial
PTSD	ENSG00000117305.14	HMGCL	0.19	0.02	8.52E-01	0.00	0.02	7.56E-03	4	10	10	9.66E-01	Nerve_Tibial
PTSD	ENSG00000141744.3	PNMT	0.19	0.01	8.53E-01	0.00	0.06	3.81E-07	6	10	10	9.66E-01	Nerve_Tibial
PTSD	ENSG00000182272.11	B4GALNT4	-0.19	0.00	8.53E-01	0.02	0.18	1.44E-20	32	58	58	9.66E-01	Nerve_Tibial
PTSD	ENSG00000213888.3	LINC01521	-0.19	0.00	8.53E-01	0.01	0.04	1.20E-05	28	50	50	9.66E-01	Nerve_Tibial
PTSD	ENSG00000135074.15	ADAM19	0.19	0.00	8.53E-01	0.06	0.44	1.73E-62	45	64	64	9.66E-01	Nerve_Tibial
PTSD	ENSG00000149380.11	P4HA3	0.18	0.01	8.53E-01	0.00	0.04	1.17E-05	7	13	13	9.67E-01	Nerve_Tibial
PTSD	ENSG00000235358.1	RP11-399E6.1	0.18	0.00	8.54E-01	0.02	0.11	1.76E-12	27	42	42	9.67E-01	Nerve_Tibial
PTSD	ENSG00000156876.9	SASS6	0.18	0.00	8.54E-01	0.02	0.06	2.51E-07	47	70	70	9.67E-01	Nerve_Tibial
PTSD	ENSG00000196417.12	ZNF765	0.18	0.00	8.54E-01	0.01	0.25	1.63E-30	8	35	35	9.67E-01	Nerve_Tibial
PTSD	ENSG00000276045.2	ORAI1	0.18	0.01	8.54E-01	0.00	0.04	5.84E-05	11	23	23	9.67E-01	Nerve_Tibial
PTSD	ENSG00000070371.15	CLTCL1	-0.18	-0.01	8.54E-01	0.00	0.08	5.99E-09	12	62	62	9.67E-01	Nerve_Tibial
PTSD	ENSG00000169231.13	THBS3	0.18	0.00	8.55E-01	0.00	0.06	2.00E-07	11	27	27	9.67E-01	Nerve_Tibial
PTSD	ENSG00000138722.9	MMRN1	0.18	0.00	8.55E-01	0.05	0.20	2.92E-23	42	72	72	9.67E-01	Nerve_Tibial
PTSD	ENSG00000204514.9	ZNF814	0.18	0.00	8.55E-01	0.00	0.07	8.78E-09	18	34	34	9.67E-01	Nerve_Tibial
PTSD	ENSG00000111639.7	MRPL51	0.18	0.00	8.55E-01	0.02	0.50	1.47E-72	23	36	36	9.68E-01	Nerve_Tibial
PTSD	ENSG00000185267.9	CDNF	-0.18	-0.01	8.56E-01	0.00	0.07	2.47E-08	5	7	7	9.68E-01	Nerve_Tibial
PTSD	ENSG00000114279.13	FGF12	0.18	0.00	8.56E-01	0.01	0.11	2.01E-12	20	33	33	9.68E-01	Nerve_Tibial
PTSD	ENSG00000277863.1	RP11-282A11.4	0.18	0.00	8.56E-01	0.03	0.16	1.29E-18	4	12	12	9.68E-01	Nerve_Tibial
PTSD	ENSG00000099994.10	SUSD2	0.18	0.00	8.56E-01	0.01	0.21	1.03E-24	27	53	53	9.68E-01	Nerve_Tibial
PTSD	ENSG00000166912.16	MTMR10	-0.18	0.00	8.56E-01	0.02	0.20	1.81E-23	33	50	50	9.68E-01	Nerve_Tibial
PTSD	ENSG00000134339.8	SAA2	0.18	0.01	8.57E-01	0.00	0.03	2.44E-04	26	37	37	9.68E-01	Nerve_Tibial
PTSD	ENSG00000179163.11	FUCA1	-0.18	-0.01	8.57E-01	0.00	0.20	2.34E-23	12	21	21	9.68E-01	Nerve_Tibial
PTSD	ENSG00000007080.10	CCDC124	-0.18	0.00	8.57E-01	0.00	0.21	1.22E-24	23	45	45	9.68E-01	Nerve_Tibial
PTSD	ENSG00000189058.8	APOD	0.18	0.00	8.57E-01	0.01	0.08	1.94E-09	11	21	21	9.68E-01	Nerve_Tibial
PTSD	ENSG00000172725.13	CORO1B	0.18	0.01	8.57E-01	0.00	0.10	6.24E-12	1	8	8	9.68E-01	Nerve_Tibial
PTSD	ENSG00000177103.13	DSCAML1	-0.18	-0.02	8.57E-01	0.00	0.31	3.02E-38	10	28	28	9.68E-01	Nerve_Tibial
PTSD	ENSG00000260953.1	RP11-426C22.6	0.18	0.01	8.57E-01	0.00	0.08	1.53E-09	5	20	20	9.68E-01	Nerve_Tibial
PTSD	ENSG00000244623.1	OR2AE1	-0.18	0.00	8.57E-01	0.08	0.22	4.76E-25	21	21	21	9.68E-01	Nerve_Tibial
PTSD	ENSG00000112651.11	MRPL2	0.18	0.01	8.57E-01	0.00	0.04	1.04E-05	12	26	26	9.68E-01	Nerve_Tibial
PTSD	ENSG00000167644.11	C19orf33	-0.18	0.00	8.58E-01	0.04	0.50	1.08E-74	15	21	21	9.68E-01	Nerve_Tibial
PTSD	ENSG00000035687.9	ADSS	0.18	0.01	8.58E-01	0.00	0.06	7.90E-08	14	28	28	9.68E-01	Nerve_Tibial
PTSD	ENSG00000173598.13	NUDT4	-0.18	0.00	8.58E-01	0.00	0.08	2.14E-10	11	22	22	9.68E-01	Nerve_Tibial
PTSD	ENSG00000180353.10	HCLS1	0.18	0.00	8.58E-01	0.00	0.12	5.13E-14	7	21	21	9.68E-01	Nerve_Tibial
PTSD	ENSG00000136160.14	EDNRB	0.18	0.01	8.58E-01	0.00	0.02	1.19E-03	5	8	8	9.68E-01	Nerve_Tibial
PTSD	ENSG00000249915.7	PDCD6	-0.18	0.00	8.58E-01	0.02	0.25	6.10E-30	26	65	65	9.68E-01	Nerve_Tibial
PTSD	ENSG00000100949.14	RABGGTA	-0.18	-0.01	8.58E-01	0.00	0.03	9.76E-04	18	39	39	9.68E-01	Nerve_Tibial
PTSD	ENSG00000113595.14	TRIM23	-0.18	-0.01	8.58E-01	0.00	0.04	5.85E-05	8	22	22	9.68E-01	Nerve_Tibial
PTSD	ENSG00000157800.17	SLC37A3	0.18	0.00	8.58E-01	0.02	0.16	8.66E-19	14	22	22	9.68E-01	Nerve_Tibial
PTSD	ENSG00000224568.1	LINC01886	-0.18	-0.01	8.59E-01	0.00	0.03	6.70E-04	11	13	13	9.69E-01	Nerve_Tibial
PTSD	ENSG00000162520.14	SYNC	-0.18	0.00	8.59E-01	0.00	0.06	2.25E-07	12	15	15	9.69E-01	Nerve_Tibial
PTSD	ENSG00000231236.2	AP001604.3	-0.18	-0.01	8.59E-01	0.00	0.18	1.38E-21	4	28	28	9.69E-01	Nerve_Tibial
PTSD	ENSG00000102452.15	NALCN	-0.18	0.00	8.59E-01	0.00	0.11	3.06E-13	9	23	23	9.69E-01	Nerve_Tibial
PTSD	ENSG00000119227.7	PIGZ	-0.18	0.00	8.59E-01	0.09	0.51	2.39E-76	18	48	48	9.69E-01	Nerve_Tibial
PTSD	ENSG00000167785.8	ZNF558	-0.18	0.00	8.59E-01	0.00	0.16	2.46E-18	16	25	25	9.69E-01	Nerve_Tibial
PTSD	ENSG00000115641.18	FHL2	-0.18	-0.01	8.59E-01	0.00	0.02	3.93E-03	3	3	3	9.69E-01	Nerve_Tibial
PTSD	ENSG00000169684.13	CHRNA5	0.18	0.00	8.59E-01	0.06	0.49	1.02E-72	29	56	56	9.69E-01	Nerve_Tibial
PTSD	ENSG00000144320.13	LNPK	0.18	0.01	8.60E-01	0.00	0.34	2.05E-42	46	82	82	9.69E-01	Nerve_Tibial
PTSD	ENSG00000103253.17	HAGHL	-0.18	-0.01	8.60E-01	0.00	0.05	1.52E-06	4	7	7	9.69E-01	Nerve_Tibial
PTSD	ENSG00000083844.10	ZNF264	-0.18	-0.01	8.60E-01	0.00	0.04	9.48E-05	9	14	14	9.69E-01	Nerve_Tibial
PTSD	ENSG00000171133.2	OR2K2	-0.18	0.00	8.60E-01	0.00	0.01	1.30E-02	29	42	42	9.69E-01	Nerve_Tibial
PTSD	ENSG00000129151.8	BBOX1	-0.18	-0.01	8.60E-01	0.00	0.11	3.78E-12	13	22	22	9.69E-01	Nerve_Tibial
PTSD	ENSG00000261504.1	LINC01686	-0.18	0.00	8.60E-01	0.01	0.04	3.93E-05	30	53	53	9.69E-01	Nerve_Tibial
PTSD	ENSG00000175985.9	PLEKHD1	-0.18	-0.01	8.60E-01	0.00	0.13	2.96E-15	5	14	14	9.69E-01	Nerve_Tibial
PTSD	ENSG00000152503.9	TRIM36	-0.18	0.00	8.61E-01	0.01	0.04	1.90E-05	30	55	55	9.69E-01	Nerve_Tibial
PTSD	ENSG00000105607.12	GCDH	0.18	0.02	8.61E-01	0.00	0.21	1.61E-24	18	25	25	9.69E-01	Nerve_Tibial
PTSD	ENSG00000131844.15	MCCC2	-0.18	-0.02	8.61E-01	0.00	0.15	2.19E-17	10	21	21	9.69E-01	Nerve_Tibial
PTSD	ENSG00000164307.12	ERAP1	0.18	0.00	8.61E-01	0.04	0.34	1.86E-44	19	29	29	9.69E-01	Nerve_Tibial
PTSD	ENSG00000181135.15	ZNF707	-0.17	0.00	8.61E-01	0.01	0.20	3.48E-23	2	14	14	9.69E-01	Nerve_Tibial
PTSD	ENSG00000145604.15	SKP2	0.17	0.02	8.61E-01	0.00	0.08	9.10E-10	7	34	34	9.69E-01	Nerve_Tibial
PTSD	ENSG00000187792.4	ZNF70	-0.17	-0.01	8.61E-01	0.00	0.01	1.87E-02	18	43	43	9.69E-01	Nerve_Tibial
PTSD	ENSG00000212128.2	TAS2R13	0.17	0.00	8.61E-01	0.03	0.11	3.46E-12	24	30	30	9.69E-01	Nerve_Tibial
PTSD	ENSG00000260778.5	RP11-304L19.13	-0.17	0.00	8.62E-01	0.00	0.10	1.26E-11	4	16	16	9.69E-01	Nerve_Tibial
PTSD	ENSG00000169385.2	RNASE2	0.17	0.01	8.62E-01	0.00	0.02	9.22E-04	7	12	12	9.69E-01	Nerve_Tibial
PTSD	ENSG00000137267.5	TUBB2A	0.17	0.00	8.62E-01	0.01	0.17	2.44E-19	10	20	20	9.69E-01	Nerve_Tibial
PTSD	ENSG00000008735.13	MAPK8IP2	-0.17	-0.02	8.62E-01	0.00	0.13	2.90E-15	9	43	43	9.69E-01	Nerve_Tibial
PTSD	ENSG00000129946.10	SHC2	0.17	0.00	8.62E-01	0.03	0.34	3.25E-43	21	50	50	9.69E-01	Nerve_Tibial
PTSD	ENSG00000065427.14	KARS	0.17	0.00	8.63E-01	0.00	0.04	4.96E-05	9	23	23	9.69E-01	Nerve_Tibial
PTSD	ENSG00000170624.13	SGCD	0.17	0.02	8.63E-01	0.00	0.02	3.17E-03	17	23	23	9.69E-01	Nerve_Tibial
PTSD	ENSG00000204252.13	HLA-DOA	-0.17	0.00	8.63E-01	0.00	0.02	7.65E-03	13	15	15	9.69E-01	Nerve_Tibial
PTSD	ENSG00000185442.12	FAM174B	-0.17	0.00	8.63E-01	0.02	0.34	4.86E-42	16	36	36	9.69E-01	Nerve_Tibial
PTSD	ENSG00000176383.8	B3GNT4	-0.17	0.00	8.63E-01	0.01	0.03	6.16E-04	5	15	15	9.69E-01	Nerve_Tibial
PTSD	ENSG00000183486.12	MX2	0.17	0.00	8.63E-01	0.01	0.06	3.45E-07	19	53	53	9.69E-01	Nerve_Tibial
PTSD	ENSG00000061656.9	SPAG4	-0.17	0.00	8.63E-01	0.00	0.03	4.01E-04	10	10	10	9.69E-01	Nerve_Tibial
PTSD	ENSG00000069667.15	RORA	-0.17	-0.01	8.63E-01	0.00	0.03	6.26E-04	15	38	38	9.69E-01	Nerve_Tibial
PTSD	ENSG00000123454.10	DBH	0.17	0.00	8.63E-01	0.00	0.20	6.38E-24	9	26	26	9.69E-01	Nerve_Tibial
PTSD	ENSG00000157224.15	CLDN12	-0.17	0.00	8.63E-01	0.00	0.02	1.29E-03	46	50	50	9.69E-01	Nerve_Tibial
PTSD	ENSG00000231107.1	LINC01508	0.17	0.00	8.64E-01	0.00	0.03	1.76E-04	10	30	30	9.69E-01	Nerve_Tibial
PTSD	ENSG00000118246.13	FASTKD2	0.17	0.00	8.64E-01	0.00	0.07	2.15E-08	10	18	18	9.69E-01	Nerve_Tibial
PTSD	ENSG00000166435.15	XRRA1	-0.17	0.00	8.64E-01	0.33	0.77	5.32E-173	30	50	50	9.69E-01	Nerve_Tibial
PTSD	ENSG00000178734.5	LMO7DN	0.17	0.00	8.64E-01	0.03	0.45	5.66E-67	48	77	77	9.69E-01	Nerve_Tibial
PTSD	ENSG00000147457.13	CHMP7	0.17	0.01	8.64E-01	0.00	0.06	7.38E-07	15	25	25	9.69E-01	Nerve_Tibial
PTSD	ENSG00000188585.7	CLEC20A	0.17	0.00	8.64E-01	0.00	0.59	3.18E-99	14	44	44	9.69E-01	Nerve_Tibial
PTSD	ENSG00000118094.11	TREH	0.17	0.00	8.64E-01	0.00	0.03	4.10E-04	9	11	11	9.69E-01	Nerve_Tibial
PTSD	ENSG00000014824.13	SLC30A9	0.17	0.01	8.64E-01	0.00	0.06	2.69E-07	14	26	26	9.69E-01	Nerve_Tibial
PTSD	ENSG00000167264.17	DUS2	-0.17	0.00	8.64E-01	0.01	0.02	1.05E-03	20	21	21	9.69E-01	Nerve_Tibial
PTSD	ENSG00000039123.15	SKIV2L2	-0.17	-0.01	8.64E-01	0.00	0.04	5.81E-05	4	9	9	9.69E-01	Nerve_Tibial
PTSD	ENSG00000178222.12	RNF212	-0.17	0.00	8.65E-01	0.02	0.18	7.00E-21	37	63	63	9.70E-01	Nerve_Tibial
PTSD	ENSG00000099331.13	MYO9B	0.17	0.01	8.65E-01	0.00	0.13	5.76E-15	23	77	77	9.70E-01	Nerve_Tibial
PTSD	ENSG00000152672.7	CLEC4F	0.17	0.00	8.65E-01	0.01	0.28	6.96E-34	20	51	51	9.70E-01	Nerve_Tibial
PTSD	ENSG00000196187.11	TMEM63A	-0.17	-0.01	8.65E-01	0.00	0.05	1.21E-06	5	8	8	9.70E-01	Nerve_Tibial
PTSD	ENSG00000108821.13	COL1A1	0.17	0.11	8.65E-01	0.00	0.17	3.28E-20	1	7	7	9.70E-01	Nerve_Tibial
PTSD	ENSG00000177465.4	ACOT4	-0.17	-0.01	8.65E-01	0.00	0.14	3.40E-16	5	11	11	9.70E-01	Nerve_Tibial
PTSD	ENSG00000134987.11	WDR36	-0.17	0.00	8.65E-01	0.01	0.14	5.53E-16	25	53	53	9.70E-01	Nerve_Tibial
PTSD	ENSG00000065559.14	MAP2K4	0.17	0.06	8.65E-01	0.00	0.06	5.22E-07	1	5	5	9.70E-01	Nerve_Tibial
PTSD	ENSG00000237021.2	RP3-486I3.7	-0.17	0.00	8.65E-01	0.08	0.18	1.64E-21	32	53	53	9.70E-01	Nerve_Tibial
PTSD	ENSG00000106785.14	TRIM14	-0.17	0.00	8.66E-01	0.01	0.08	4.51E-10	10	26	26	9.70E-01	Nerve_Tibial
PTSD	ENSG00000185404.16	SP140L	-0.17	0.00	8.66E-01	0.01	0.16	6.77E-18	19	61	61	9.71E-01	Nerve_Tibial
PTSD	ENSG00000205609.12	EIF3CL	0.17	0.00	8.66E-01	0.00	0.02	5.13E-03	6	23	23	9.71E-01	Nerve_Tibial
PTSD	ENSG00000110042.7	DTX4	0.17	0.00	8.66E-01	0.02	0.29	4.55E-37	46	78	78	9.71E-01	Nerve_Tibial
PTSD	ENSG00000138629.15	UBL7	-0.17	0.00	8.67E-01	0.00	0.17	5.81E-19	22	26	26	9.71E-01	Nerve_Tibial
PTSD	ENSG00000116039.11	ATP6V1B1	0.17	0.00	8.67E-01	0.00	0.10	1.07E-11	6	26	26	9.71E-01	Nerve_Tibial
PTSD	ENSG00000164010.13	ERMAP	0.17	0.00	8.67E-01	0.01	0.16	7.05E-18	21	48	48	9.71E-01	Nerve_Tibial
PTSD	ENSG00000089163.4	SIRT4	-0.17	0.00	8.67E-01	0.06	0.22	7.66E-27	28	53	53	9.71E-01	Nerve_Tibial
PTSD	ENSG00000173193.13	PARP14	0.17	0.00	8.67E-01	0.04	0.29	1.67E-35	36	50	50	9.71E-01	Nerve_Tibial
PTSD	ENSG00000140992.18	PDPK1	-0.17	-0.01	8.67E-01	0.00	0.04	4.02E-05	16	28	28	9.71E-01	Nerve_Tibial
PTSD	ENSG00000224397.5	SMIM25	-0.17	-0.03	8.67E-01	0.00	0.03	1.25E-04	1	15	15	9.71E-01	Nerve_Tibial
PTSD	ENSG00000204149.10	AGAP6	0.17	0.00	8.68E-01	0.02	0.48	8.06E-70	13	25	25	9.71E-01	Nerve_Tibial
PTSD	ENSG00000074527.11	NTN4	-0.17	0.00	8.68E-01	0.00	0.04	3.33E-05	26	50	50	9.71E-01	Nerve_Tibial
PTSD	ENSG00000115523.16	GNLY	0.17	0.00	8.68E-01	0.02	0.11	1.93E-12	10	25	25	9.71E-01	Nerve_Tibial
PTSD	ENSG00000181458.10	TMEM45A	-0.17	0.00	8.68E-01	0.00	0.07	3.77E-08	25	51	51	9.71E-01	Nerve_Tibial
PTSD	ENSG00000141577.13	CEP131	0.17	0.01	8.68E-01	0.00	0.19	9.41E-22	20	53	53	9.71E-01	Nerve_Tibial
PTSD	ENSG00000198171.12	DDRGK1	0.17	0.01	8.68E-01	0.00	0.04	1.47E-05	7	22	22	9.71E-01	Nerve_Tibial
PTSD	ENSG00000113407.13	TARS	-0.17	-0.01	8.68E-01	0.00	0.07	3.64E-08	8	33	33	9.71E-01	Nerve_Tibial
PTSD	ENSG00000152582.13	SPEF2	0.17	0.00	8.68E-01	0.00	0.14	6.19E-16	10	34	34	9.71E-01	Nerve_Tibial
PTSD	ENSG00000110925.6	CSRNP2	-0.17	-0.01	8.69E-01	0.00	0.07	1.64E-08	16	32	32	9.71E-01	Nerve_Tibial
PTSD	ENSG00000269473.1	CTD-2619J13.19	0.17	0.01	8.69E-01	0.00	0.17	2.24E-19	3	14	14	9.71E-01	Nerve_Tibial
PTSD	ENSG00000163629.12	PTPN13	-0.17	-0.01	8.69E-01	0.00	0.04	2.67E-05	9	15	15	9.71E-01	Nerve_Tibial
PTSD	ENSG00000261584.1	RP11-457M11.5	-0.16	0.00	8.69E-01	0.03	0.13	5.72E-15	9	10	10	9.71E-01	Nerve_Tibial
PTSD	ENSG00000225554.1	RP11-527D7.1	-0.16	-0.01	8.69E-01	0.00	0.63	3.82E-111	18	43	43	9.71E-01	Nerve_Tibial
PTSD	ENSG00000001084.10	GCLC	-0.16	0.00	8.70E-01	0.01	0.11	1.82E-12	10	16	16	9.71E-01	Nerve_Tibial
PTSD	ENSG00000136521.12	NDUFB5	-0.16	-0.01	8.70E-01	0.00	0.02	4.13E-03	35	53	53	9.71E-01	Nerve_Tibial
PTSD	ENSG00000136243.16	NUPL2	0.16	0.00	8.70E-01	0.00	0.30	1.22E-36	15	28	28	9.71E-01	Nerve_Tibial
PTSD	ENSG00000176723.9	ZNF843	0.16	0.00	8.70E-01	0.01	0.05	1.49E-06	11	20	20	9.71E-01	Nerve_Tibial
PTSD	ENSG00000170373.8	CST1	0.16	0.00	8.70E-01	0.02	0.32	7.96E-39	11	34	34	9.71E-01	Nerve_Tibial
PTSD	ENSG00000104643.9	MTMR9	0.16	0.03	8.70E-01	0.00	0.04	1.05E-05	3	11	11	9.71E-01	Nerve_Tibial
PTSD	ENSG00000161558.10	TMEM143	-0.16	0.00	8.70E-01	0.00	0.20	4.24E-23	7	16	16	9.71E-01	Nerve_Tibial
PTSD	ENSG00000188015.9	S100A3	0.16	0.01	8.70E-01	0.00	0.09	1.45E-10	1	6	6	9.71E-01	Nerve_Tibial
PTSD	ENSG00000167749.11	KLK4	-0.16	-0.02	8.70E-01	0.00	0.17	3.58E-20	1	8	8	9.71E-01	Nerve_Tibial
PTSD	ENSG00000160075.11	SSU72	-0.16	-0.03	8.70E-01	0.00	0.08	1.45E-09	2	9	9	9.71E-01	Nerve_Tibial
PTSD	ENSG00000164221.12	CCDC112	-0.16	-0.02	8.70E-01	0.00	0.05	3.27E-06	4	6	6	9.71E-01	Nerve_Tibial
PTSD	ENSG00000117500.12	TMED5	-0.16	-0.01	8.71E-01	0.00	0.11	1.57E-12	10	17	17	9.72E-01	Nerve_Tibial
PTSD	ENSG00000224848.1	RP11-535M15.1	0.16	0.00	8.71E-01	0.03	0.15	6.84E-17	28	49	49	9.72E-01	Nerve_Tibial
PTSD	ENSG00000072756.16	TRNT1	-0.16	-0.02	8.71E-01	0.00	0.06	5.74E-07	15	44	44	9.72E-01	Nerve_Tibial
PTSD	ENSG00000277999.1	RP11-426C22.8	0.16	0.00	8.71E-01	0.01	0.31	2.29E-38	12	36	36	9.72E-01	Nerve_Tibial
PTSD	ENSG00000013810.18	TACC3	0.16	0.00	8.71E-01	0.02	0.17	1.12E-19	31	38	38	9.72E-01	Nerve_Tibial
PTSD	ENSG00000135441.7	BLOC1S1	0.16	0.01	8.72E-01	0.00	0.06	9.81E-08	8	21	21	9.72E-01	Nerve_Tibial
PTSD	ENSG00000250508.1	RP11-757G1.6	-0.16	0.00	8.72E-01	0.01	0.11	3.44E-12	8	11	11	9.72E-01	Nerve_Tibial
PTSD	ENSG00000280165.1	PCDH20	-0.16	0.00	8.72E-01	0.00	0.06	1.14E-07	33	47	47	9.72E-01	Nerve_Tibial
PTSD	ENSG00000152763.16	WDR78	0.16	0.00	8.72E-01	0.01	0.09	4.82E-11	46	90	90	9.72E-01	Nerve_Tibial
PTSD	ENSG00000069493.14	CLEC2D	-0.16	-0.01	8.72E-01	0.00	0.45	1.02E-62	12	81	81	9.72E-01	Nerve_Tibial
PTSD	ENSG00000044524.10	EPHA3	-0.16	0.00	8.72E-01	0.00	0.02	1.49E-03	61	85	85	9.72E-01	Nerve_Tibial
PTSD	ENSG00000054282.15	SDCCAG8	-0.16	0.00	8.72E-01	0.05	0.37	1.36E-50	21	36	36	9.72E-01	Nerve_Tibial
PTSD	ENSG00000197345.12	MRPL21	-0.16	0.00	8.72E-01	0.15	0.61	6.48E-102	25	34	34	9.72E-01	Nerve_Tibial
PTSD	ENSG00000124570.17	SERPINB6	-0.16	0.00	8.72E-01	0.00	0.29	2.73E-35	12	37	37	9.72E-01	Nerve_Tibial
PTSD	ENSG00000077147.14	TM9SF3	-0.16	0.00	8.73E-01	0.00	0.09	9.37E-11	29	38	38	9.72E-01	Nerve_Tibial
PTSD	ENSG00000167220.11	HDHD2	0.16	0.00	8.73E-01	0.04	0.37	9.83E-49	40	63	63	9.72E-01	Nerve_Tibial
PTSD	ENSG00000258844.1	RP11-259K15.2	-0.16	-0.02	8.73E-01	0.00	0.03	8.44E-04	6	25	25	9.72E-01	Nerve_Tibial
PTSD	ENSG00000174672.15	BRSK2	0.16	0.01	8.73E-01	0.00	0.18	1.01E-20	18	23	23	9.72E-01	Nerve_Tibial
PTSD	ENSG00000134278.15	SPIRE1	-0.16	0.00	8.73E-01	0.00	0.06	2.84E-07	16	25	25	9.72E-01	Nerve_Tibial
PTSD	ENSG00000132204.13	LINC00470	0.16	0.00	8.73E-01	0.01	0.03	2.08E-04	15	50	50	9.72E-01	Nerve_Tibial
PTSD	ENSG00000166317.11	SYNPO2L	0.16	0.00	8.73E-01	0.00	0.04	2.49E-05	4	6	6	9.72E-01	Nerve_Tibial
PTSD	ENSG00000177757.2	FAM87B	0.16	0.01	8.74E-01	0.00	0.14	1.05E-15	10	33	33	9.72E-01	Nerve_Tibial
PTSD	ENSG00000165626.16	BEND7	0.16	0.08	8.74E-01	0.00	0.01	1.43E-02	2	6	6	9.72E-01	Nerve_Tibial
PTSD	ENSG00000080644.15	CHRNA3	0.16	0.00	8.74E-01	0.09	0.28	9.09E-34	17	23	23	9.72E-01	Nerve_Tibial
PTSD	ENSG00000267130.1	CTD-2540B15.9	-0.16	0.00	8.74E-01	0.01	0.01	1.87E-02	12	18	18	9.73E-01	Nerve_Tibial
PTSD	ENSG00000151690.14	MFSD6	0.16	0.00	8.74E-01	0.02	0.38	3.38E-52	19	39	39	9.73E-01	Nerve_Tibial
PTSD	ENSG00000175445.14	LPL	-0.16	0.00	8.74E-01	0.00	0.11	2.88E-12	20	50	50	9.73E-01	Nerve_Tibial
PTSD	ENSG00000126216.13	TUBGCP3	-0.16	0.00	8.75E-01	0.00	0.03	3.90E-04	8	12	12	9.73E-01	Nerve_Tibial
PTSD	ENSG00000132382.14	MYBBP1A	0.16	0.03	8.75E-01	0.00	0.11	7.93E-13	1	10	10	9.73E-01	Nerve_Tibial
PTSD	ENSG00000259604.5	RP11-66B24.1	0.16	0.00	8.75E-01	0.00	0.06	5.85E-07	14	44	44	9.73E-01	Nerve_Tibial
PTSD	ENSG00000169957.9	ZNF768	-0.16	-0.01	8.75E-01	0.00	0.06	1.04E-07	6	17	17	9.73E-01	Nerve_Tibial
PTSD	ENSG00000186998.15	EMID1	0.16	0.00	8.75E-01	0.00	0.08	5.07E-09	23	32	32	9.73E-01	Nerve_Tibial
PTSD	ENSG00000006715.15	VPS41	-0.16	0.00	8.76E-01	0.01	0.22	3.84E-26	34	48	48	9.73E-01	Nerve_Tibial
PTSD	ENSG00000173258.12	ZNF483	0.16	0.00	8.76E-01	0.02	0.24	6.48E-28	33	45	45	9.73E-01	Nerve_Tibial
PTSD	ENSG00000135862.5	LAMC1	-0.16	0.00	8.76E-01	0.01	0.13	1.19E-14	16	40	40	9.73E-01	Nerve_Tibial
PTSD	ENSG00000072832.14	CRMP1	-0.16	-0.01	8.76E-01	0.00	0.08	6.22E-09	13	32	32	9.73E-01	Nerve_Tibial
PTSD	ENSG00000106823.12	ECM2	-0.16	-0.01	8.76E-01	0.00	0.05	7.86E-07	18	19	19	9.73E-01	Nerve_Tibial
PTSD	ENSG00000163444.11	TMEM183A	-0.16	-0.01	8.76E-01	0.00	0.11	1.88E-12	9	27	27	9.73E-01	Nerve_Tibial
PTSD	ENSG00000111665.11	CDCA3	-0.16	0.00	8.76E-01	0.00	0.36	2.22E-45	9	30	30	9.73E-01	Nerve_Tibial
PTSD	ENSG00000273442.1	AC006946.17	-0.16	0.00	8.76E-01	0.00	0.16	1.18E-18	2	10	10	9.73E-01	Nerve_Tibial
PTSD	ENSG00000224051.6	CPTP	0.16	0.01	8.77E-01	0.00	0.03	6.95E-04	5	11	11	9.73E-01	Nerve_Tibial
PTSD	ENSG00000184986.10	TMEM121	0.16	0.00	8.77E-01	0.00	0.21	1.65E-24	6	39	39	9.73E-01	Nerve_Tibial
PTSD	ENSG00000078043.15	PIAS2	-0.16	-0.01	8.77E-01	0.00	0.04	4.61E-05	8	11	11	9.73E-01	Nerve_Tibial
PTSD	ENSG00000170917.13	NUDT6	0.16	0.00	8.77E-01	0.02	0.08	6.45E-10	24	28	28	9.73E-01	Nerve_Tibial
PTSD	ENSG00000128595.16	CALU	-0.15	-0.04	8.77E-01	0.00	0.02	3.81E-03	6	18	18	9.73E-01	Nerve_Tibial
PTSD	ENSG00000063854.12	HAGH	0.15	0.00	8.77E-01	0.02	0.54	5.30E-85	20	31	31	9.73E-01	Nerve_Tibial
PTSD	ENSG00000127328.21	RAB3IP	-0.15	0.00	8.77E-01	0.02	0.18	4.79E-20	30	41	41	9.73E-01	Nerve_Tibial
PTSD	ENSG00000115423.18	DNAH6	0.15	0.00	8.77E-01	0.00	0.16	2.32E-18	3	13	13	9.73E-01	Nerve_Tibial
PTSD	ENSG00000152443.12	ZNF776	0.15	0.06	8.77E-01	0.00	0.06	9.37E-08	4	7	7	9.73E-01	Nerve_Tibial
PTSD	ENSG00000153404.14	PLEKHG4B	0.15	0.00	8.77E-01	0.00	0.03	5.82E-04	5	17	17	9.73E-01	Nerve_Tibial
PTSD	ENSG00000172748.13	ZNF596	-0.15	-0.02	8.77E-01	0.00	0.07	6.21E-08	3	16	16	9.73E-01	Nerve_Tibial
PTSD	ENSG00000198732.10	SMOC1	-0.15	0.00	8.77E-01	0.01	0.09	1.32E-10	4	16	16	9.73E-01	Nerve_Tibial
PTSD	ENSG00000138758.11	11-Sep	-0.15	-0.01	8.78E-01	0.00	0.02	2.50E-03	25	49	49	9.73E-01	Nerve_Tibial
PTSD	ENSG00000137642.12	SORL1	0.15	0.01	8.78E-01	0.00	0.02	1.13E-03	28	51	51	9.73E-01	Nerve_Tibial
PTSD	ENSG00000125434.10	SLC25A35	0.15	0.00	8.78E-01	0.00	0.05	9.81E-07	24	61	61	9.73E-01	Nerve_Tibial
PTSD	ENSG00000137877.9	SPTBN5	-0.15	-0.01	8.78E-01	0.00	0.04	1.26E-05	16	40	40	9.73E-01	Nerve_Tibial
PTSD	ENSG00000187627.14	RGPD1	-0.15	-0.01	8.78E-01	0.00	0.07	6.26E-08	7	14	14	9.73E-01	Nerve_Tibial
PTSD	ENSG00000100453.12	GZMB	0.15	0.00	8.78E-01	0.00	0.02	1.13E-03	2	3	3	9.73E-01	Nerve_Tibial
PTSD	ENSG00000124523.15	SIRT5	-0.15	0.00	8.78E-01	0.00	0.15	1.11E-16	8	13	13	9.73E-01	Nerve_Tibial
PTSD	ENSG00000131023.12	LATS1	-0.15	0.00	8.78E-01	0.01	0.11	3.81E-13	25	41	41	9.73E-01	Nerve_Tibial
PTSD	ENSG00000231943.7	PGM5P4-AS1	0.15	0.00	8.78E-01	0.00	0.04	2.46E-05	17	26	26	9.73E-01	Nerve_Tibial
PTSD	ENSG00000078070.12	MCCC1	0.15	0.00	8.79E-01	0.00	0.10	6.30E-12	38	64	64	9.73E-01	Nerve_Tibial
PTSD	ENSG00000125245.12	GPR18	-0.15	0.00	8.79E-01	0.00	0.03	3.79E-04	8	31	31	9.73E-01	Nerve_Tibial
PTSD	ENSG00000242268.2	LINC02082	-0.15	0.00	8.79E-01	0.01	0.04	9.59E-05	13	27	27	9.73E-01	Nerve_Tibial
PTSD	ENSG00000117155.16	SSX2IP	0.15	0.01	8.79E-01	0.00	0.01	1.66E-02	8	11	11	9.74E-01	Nerve_Tibial
PTSD	ENSG00000058673.16	ZC3H11A	-0.15	0.00	8.79E-01	0.00	0.02	7.29E-03	13	17	17	9.74E-01	Nerve_Tibial
PTSD	ENSG00000214872.8	SMTNL1	-0.15	0.00	8.79E-01	0.08	0.37	4.26E-48	16	24	24	9.74E-01	Nerve_Tibial
PTSD	ENSG00000086232.12	EIF2AK1	-0.15	0.00	8.80E-01	0.01	0.09	3.67E-10	20	29	29	9.74E-01	Nerve_Tibial
PTSD	ENSG00000106443.15	PHF14	-0.15	-0.01	8.80E-01	0.00	0.06	5.36E-07	2	15	15	9.74E-01	Nerve_Tibial
PTSD	ENSG00000257496.1	RP11-474P2.4	-0.15	-0.01	8.80E-01	0.00	0.02	5.62E-03	15	33	33	9.74E-01	Nerve_Tibial
PTSD	ENSG00000179562.2	GCC1	0.15	0.01	8.80E-01	0.00	0.03	2.62E-04	12	24	24	9.74E-01	Nerve_Tibial
PTSD	ENSG00000103197.16	TSC2	-0.15	-0.01	8.80E-01	0.00	0.02	7.19E-03	18	46	46	9.74E-01	Nerve_Tibial
PTSD	ENSG00000144218.18	AFF3	-0.15	-0.01	8.80E-01	0.00	0.03	3.07E-04	15	19	19	9.74E-01	Nerve_Tibial
PTSD	ENSG00000230366.9	DSCR9	0.15	0.03	8.80E-01	0.00	0.06	6.63E-07	7	12	12	9.74E-01	Nerve_Tibial
PTSD	ENSG00000115353.10	TACR1	0.15	0.00	8.80E-01	0.00	0.19	9.68E-22	1	6	6	9.74E-01	Nerve_Tibial
PTSD	ENSG00000228817.4	BACH1-IT2	0.15	0.00	8.80E-01	0.00	0.03	7.77E-04	11	21	21	9.74E-01	Nerve_Tibial
PTSD	ENSG00000243156.7	MICAL3	-0.15	0.00	8.80E-01	0.01	0.20	4.55E-23	12	62	62	9.74E-01	Nerve_Tibial
PTSD	ENSG00000128563.13	PRKRIP1	0.15	0.00	8.81E-01	0.00	0.17	6.97E-20	27	36	36	9.74E-01	Nerve_Tibial
PTSD	ENSG00000139436.20	GIT2	0.15	0.00	8.81E-01	0.00	0.04	5.64E-05	10	16	16	9.74E-01	Nerve_Tibial
PTSD	ENSG00000134108.12	ARL8B	0.15	0.00	8.81E-01	0.00	0.07	2.86E-08	5	13	13	9.74E-01	Nerve_Tibial
PTSD	ENSG00000134333.13	LDHA	0.15	0.01	8.81E-01	0.00	0.02	2.77E-03	11	18	18	9.74E-01	Nerve_Tibial
PTSD	ENSG00000165912.15	PACSIN3	-0.15	0.00	8.81E-01	0.00	0.10	5.86E-12	12	12	12	9.74E-01	Nerve_Tibial
PTSD	ENSG00000226761.3	TAS2R46	0.15	0.00	8.81E-01	0.03	0.14	5.22E-16	33	34	34	9.74E-01	Nerve_Tibial
PTSD	ENSG00000162236.11	STX5	-0.15	0.00	8.81E-01	0.00	0.03	5.33E-04	29	42	42	9.74E-01	Nerve_Tibial
PTSD	ENSG00000237172.3	B3GNT9	-0.15	0.00	8.81E-01	0.00	0.07	2.09E-08	11	23	23	9.74E-01	Nerve_Tibial
PTSD	ENSG00000204560.9	DHX16	-0.15	0.00	8.81E-01	0.00	0.17	1.72E-19	5	12	12	9.74E-01	Nerve_Tibial
PTSD	ENSG00000139190.16	VAMP1	-0.15	0.00	8.82E-01	0.02	0.26	3.76E-31	17	24	24	9.74E-01	Nerve_Tibial
PTSD	ENSG00000131941.7	RHPN2	0.15	0.00	8.82E-01	0.04	0.25	1.62E-30	24	37	37	9.74E-01	Nerve_Tibial
PTSD	ENSG00000165392.9	WRN	-0.15	-0.06	8.82E-01	0.00	0.24	3.81E-29	1	5	5	9.74E-01	Nerve_Tibial
PTSD	ENSG00000010292.12	NCAPD2	0.15	0.00	8.82E-01	0.01	0.18	1.57E-21	13	34	34	9.74E-01	Nerve_Tibial
PTSD	ENSG00000064309.14	CDON	-0.15	0.00	8.82E-01	0.00	0.12	2.08E-13	3	15	15	9.74E-01	Nerve_Tibial
PTSD	ENSG00000011523.13	CEP68	0.15	0.00	8.82E-01	0.00	0.27	3.56E-33	14	34	34	9.74E-01	Nerve_Tibial
PTSD	ENSG00000137274.12	BPHL	0.15	0.02	8.82E-01	0.00	0.08	4.02E-09	4	9	9	9.74E-01	Nerve_Tibial
PTSD	ENSG00000163697.16	APBB2	0.15	0.00	8.82E-01	0.00	0.04	3.58E-05	17	47	47	9.74E-01	Nerve_Tibial
PTSD	ENSG00000163428.3	LRRC58	0.15	0.01	8.83E-01	0.00	0.04	4.64E-05	33	62	62	9.74E-01	Nerve_Tibial
PTSD	ENSG00000130304.16	SLC27A1	-0.15	0.00	8.83E-01	0.01	0.12	1.70E-13	3	3	3	9.74E-01	Nerve_Tibial
PTSD	ENSG00000166426.7	CRABP1	0.15	0.00	8.83E-01	0.00	0.06	2.57E-07	11	33	33	9.74E-01	Nerve_Tibial
PTSD	ENSG00000177383.4	MAGEF1	0.15	0.00	8.83E-01	0.00	0.06	2.73E-07	8	10	10	9.74E-01	Nerve_Tibial
PTSD	ENSG00000159267.14	HLCS	-0.15	0.00	8.83E-01	0.06	0.28	2.70E-34	18	30	30	9.74E-01	Nerve_Tibial
PTSD	ENSG00000261070.1	RP11-554A11.8	-0.15	0.00	8.83E-01	0.00	0.03	3.17E-04	8	12	12	9.74E-01	Nerve_Tibial
PTSD	ENSG00000069696.6	DRD4	-0.15	0.00	8.83E-01	0.03	0.12	2.09E-13	49	76	76	9.74E-01	Nerve_Tibial
PTSD	ENSG00000177283.7	FZD8	-0.15	0.00	8.83E-01	0.00	0.08	1.16E-09	10	52	52	9.74E-01	Nerve_Tibial
PTSD	ENSG00000111530.12	CAND1	0.15	0.00	8.83E-01	0.00	0.35	1.86E-45	36	93	93	9.74E-01	Nerve_Tibial
PTSD	ENSG00000176809.10	LRRC37A3	-0.15	-0.19	8.84E-01	0.00	0.15	1.54E-17	2	5	5	9.74E-01	Nerve_Tibial
PTSD	ENSG00000129493.14	HEATR5A	0.15	0.02	8.84E-01	0.00	0.05	6.25E-06	6	10	10	9.74E-01	Nerve_Tibial
PTSD	ENSG00000153933.9	DGKE	-0.15	-0.05	8.84E-01	0.00	0.03	3.05E-04	3	6	6	9.74E-01	Nerve_Tibial
PTSD	ENSG00000148690.11	FRA10AC1	-0.15	0.00	8.84E-01	0.11	0.43	4.57E-59	20	36	36	9.74E-01	Nerve_Tibial
PTSD	ENSG00000140280.13	LYSMD2	0.15	0.03	8.84E-01	0.00	0.01	1.89E-02	7	16	16	9.74E-01	Nerve_Tibial
PTSD	ENSG00000115998.7	C2orf42	-0.15	0.00	8.84E-01	0.00	0.05	3.32E-06	6	12	12	9.74E-01	Nerve_Tibial
PTSD	ENSG00000259774.1	RP11-182J1.13	-0.15	0.00	8.84E-01	0.00	0.04	1.06E-05	10	17	17	9.75E-01	Nerve_Tibial
PTSD	ENSG00000180198.15	RCC1	0.15	0.01	8.85E-01	0.00	0.03	4.18E-04	6	22	22	9.75E-01	Nerve_Tibial
PTSD	ENSG00000174989.12	FBXW8	-0.14	0.00	8.85E-01	0.03	0.19	7.11E-22	18	27	27	9.75E-01	Nerve_Tibial
PTSD	ENSG00000165621.8	OXGR1	0.14	0.00	8.85E-01	0.01	0.24	8.77E-29	8	43	43	9.75E-01	Nerve_Tibial
PTSD	ENSG00000041353.9	RAB27B	-0.14	0.00	8.85E-01	0.00	0.05	2.93E-06	8	24	24	9.75E-01	Nerve_Tibial
PTSD	ENSG00000243725.6	TTC4	-0.14	0.00	8.86E-01	0.12	0.49	1.38E-70	24	28	28	9.75E-01	Nerve_Tibial
PTSD	ENSG00000149260.15	CAPN5	0.14	0.00	8.86E-01	0.01	0.21	9.62E-25	43	87	87	9.75E-01	Nerve_Tibial
PTSD	ENSG00000277481.1	PKD1L3	0.14	0.00	8.86E-01	0.01	0.01	1.78E-02	25	39	39	9.75E-01	Nerve_Tibial
PTSD	ENSG00000204267.13	TAP2	-0.14	0.00	8.86E-01	0.03	0.23	2.88E-27	27	32	32	9.75E-01	Nerve_Tibial
PTSD	ENSG00000145337.4	PYURF	-0.14	-0.03	8.86E-01	0.00	0.13	4.41E-15	5	10	10	9.75E-01	Nerve_Tibial
PTSD	ENSG00000187260.15	WDR86	-0.14	-0.01	8.86E-01	0.00	0.31	3.04E-38	20	58	58	9.75E-01	Nerve_Tibial
PTSD	ENSG00000089041.16	P2RX7	-0.14	0.00	8.86E-01	0.01	0.19	6.39E-23	14	17	17	9.75E-01	Nerve_Tibial
PTSD	ENSG00000115252.18	PDE1A	-0.14	-0.01	8.86E-01	0.00	0.01	1.24E-02	14	45	45	9.75E-01	Nerve_Tibial
PTSD	ENSG00000175879.8	HOXD8	0.14	0.00	8.86E-01	0.01	0.05	2.15E-06	24	38	38	9.75E-01	Nerve_Tibial
PTSD	ENSG00000180902.17	D2HGDH	-0.14	-0.01	8.86E-01	0.00	0.50	5.53E-74	4	39	39	9.75E-01	Nerve_Tibial
PTSD	ENSG00000151849.14	CENPJ	-0.14	-0.01	8.86E-01	0.00	0.07	1.37E-08	20	31	31	9.75E-01	Nerve_Tibial
PTSD	ENSG00000197958.12	RPL12	0.14	0.00	8.87E-01	0.03	0.46	7.09E-65	40	54	54	9.75E-01	Nerve_Tibial
PTSD	ENSG00000169220.17	RGS14	0.14	0.00	8.87E-01	0.03	0.24	3.63E-28	13	36	36	9.75E-01	Nerve_Tibial
PTSD	ENSG00000155465.18	SLC7A7	-0.14	0.00	8.87E-01	0.00	0.05	2.57E-06	17	28	28	9.75E-01	Nerve_Tibial
PTSD	ENSG00000215883.10	CYB5RL	-0.14	0.00	8.87E-01	0.00	0.07	1.14E-08	11	26	26	9.75E-01	Nerve_Tibial
PTSD	ENSG00000134287.9	ARF3	0.14	0.01	8.87E-01	0.00	0.02	1.88E-03	4	8	8	9.75E-01	Nerve_Tibial
PTSD	ENSG00000163875.15	MEAF6	-0.14	0.00	8.87E-01	0.01	0.11	8.30E-13	18	34	34	9.75E-01	Nerve_Tibial
PTSD	ENSG00000154269.14	ENPP3	-0.14	0.00	8.87E-01	0.00	0.02	9.83E-03	22	36	36	9.75E-01	Nerve_Tibial
PTSD	ENSG00000076554.15	TPD52	0.14	0.00	8.88E-01	0.01	0.20	9.61E-23	27	33	33	9.76E-01	Nerve_Tibial
PTSD	ENSG00000188738.14	FSIP2	0.14	0.01	8.88E-01	0.00	0.07	2.30E-08	9	53	53	9.76E-01	Nerve_Tibial
PTSD	ENSG00000177432.6	NAP1L5	0.14	0.00	8.88E-01	0.03	0.17	3.62E-19	8	10	10	9.76E-01	Nerve_Tibial
PTSD	ENSG00000218891.4	ZNF579	0.14	0.00	8.88E-01	0.00	0.03	1.28E-04	38	70	70	9.76E-01	Nerve_Tibial
PTSD	ENSG00000153993.13	SEMA3D	0.14	0.00	8.88E-01	0.00	0.07	1.01E-08	22	26	26	9.76E-01	Nerve_Tibial
PTSD	ENSG00000135018.13	UBQLN1	-0.14	-0.01	8.88E-01	0.00	0.06	2.63E-07	4	7	7	9.76E-01	Nerve_Tibial
PTSD	ENSG00000198315.10	ZKSCAN8	-0.14	0.00	8.88E-01	0.00	0.09	5.41E-10	33	39	39	9.76E-01	Nerve_Tibial
PTSD	ENSG00000163083.5	INHBB	-0.14	0.00	8.88E-01	0.00	0.02	1.62E-03	18	29	29	9.76E-01	Nerve_Tibial
PTSD	ENSG00000183742.12	MACC1	0.14	0.00	8.88E-01	0.01	0.07	7.31E-09	13	13	13	9.76E-01	Nerve_Tibial
PTSD	ENSG00000143774.16	GUK1	-0.14	0.00	8.89E-01	0.00	0.06	8.21E-08	31	60	60	9.76E-01	Nerve_Tibial
PTSD	ENSG00000012983.11	MAP4K5	0.14	0.00	8.89E-01	0.00	0.09	1.97E-10	14	34	34	9.76E-01	Nerve_Tibial
PTSD	ENSG00000173110.7	HSPA6	-0.14	0.00	8.89E-01	0.01	0.05	1.28E-06	30	62	62	9.76E-01	Nerve_Tibial
PTSD	ENSG00000166825.13	ANPEP	-0.14	0.00	8.89E-01	0.00	0.02	9.79E-04	15	30	30	9.76E-01	Nerve_Tibial
PTSD	ENSG00000075275.16	CELSR1	-0.14	0.00	8.89E-01	0.01	0.19	2.25E-22	9	43	43	9.76E-01	Nerve_Tibial
PTSD	ENSG00000277462.1	ZNF670	-0.14	0.00	8.89E-01	0.02	0.17	1.74E-19	27	34	34	9.76E-01	Nerve_Tibial
PTSD	ENSG00000105939.12	ZC3HAV1	-0.14	0.00	8.89E-01	0.00	0.03	2.34E-04	18	24	24	9.76E-01	Nerve_Tibial
PTSD	ENSG00000132600.16	PRMT7	0.14	0.00	8.89E-01	0.01	0.29	6.85E-36	28	38	38	9.76E-01	Nerve_Tibial
PTSD	ENSG00000018869.16	ZNF582	-0.14	0.00	8.90E-01	0.00	0.03	8.08E-04	2	5	5	9.76E-01	Nerve_Tibial
PTSD	ENSG00000259820.1	AC083843.1	0.14	0.01	8.90E-01	0.00	0.23	6.56E-28	4	12	12	9.76E-01	Nerve_Tibial
PTSD	ENSG00000126500.3	FLRT1	0.14	0.00	8.90E-01	0.00	0.02	2.78E-03	22	23	23	9.76E-01	Nerve_Tibial
PTSD	ENSG00000226476.3	LINC01748	0.14	0.00	8.90E-01	0.00	0.06	8.01E-08	18	33	33	9.76E-01	Nerve_Tibial
PTSD	ENSG00000105767.2	CADM4	-0.14	0.00	8.90E-01	0.01	0.12	1.71E-13	7	14	14	9.76E-01	Nerve_Tibial
PTSD	ENSG00000148925.10	BTBD10	0.14	0.00	8.90E-01	0.00	0.08	1.29E-09	10	13	13	9.76E-01	Nerve_Tibial
PTSD	ENSG00000100889.11	PCK2	0.14	0.01	8.90E-01	0.00	0.05	2.68E-06	7	18	18	9.76E-01	Nerve_Tibial
PTSD	ENSG00000197746.13	PSAP	-0.14	-0.01	8.90E-01	0.00	0.06	2.05E-07	23	56	56	9.76E-01	Nerve_Tibial
PTSD	ENSG00000166922.8	SCG5	0.14	0.00	8.91E-01	0.01	0.03	8.56E-05	24	46	46	9.76E-01	Nerve_Tibial
PTSD	ENSG00000183891.5	TTC32	0.14	0.00	8.91E-01	0.02	0.32	7.46E-40	26	47	47	9.76E-01	Nerve_Tibial
PTSD	ENSG00000092009.10	CMA1	0.14	0.02	8.91E-01	0.00	0.04	5.19E-05	3	12	12	9.76E-01	Nerve_Tibial
PTSD	ENSG00000214491.8	SEC14L6	-0.14	0.00	8.91E-01	0.02	0.31	2.85E-39	25	77	77	9.76E-01	Nerve_Tibial
PTSD	ENSG00000042493.15	CAPG	0.14	0.00	8.91E-01	0.01	0.15	1.47E-17	28	46	46	9.76E-01	Nerve_Tibial
PTSD	ENSG00000141542.10	RAB40B	0.14	0.00	8.91E-01	0.00	0.19	2.32E-22	22	42	42	9.76E-01	Nerve_Tibial
PTSD	ENSG00000099977.13	DDT	0.14	0.01	8.91E-01	0.00	0.37	6.94E-49	5	20	20	9.76E-01	Nerve_Tibial
PTSD	ENSG00000116213.15	WRAP73	0.14	0.00	8.92E-01	0.01	0.48	9.05E-70	8	37	37	9.76E-01	Nerve_Tibial
PTSD	ENSG00000110328.5	GALNT18	-0.14	-0.01	8.92E-01	0.00	0.25	3.26E-30	14	47	47	9.76E-01	Nerve_Tibial
PTSD	ENSG00000110619.17	CARS	0.14	0.01	8.92E-01	0.00	0.02	1.38E-03	1	3	3	9.76E-01	Nerve_Tibial
PTSD	ENSG00000066455.12	GOLGA5	0.14	0.01	8.92E-01	0.00	0.05	3.72E-06	6	24	24	9.76E-01	Nerve_Tibial
PTSD	ENSG00000122862.4	SRGN	0.14	0.01	8.92E-01	0.00	0.03	8.52E-04	3	4	4	9.76E-01	Nerve_Tibial
PTSD	ENSG00000105258.8	POLR2I	0.14	0.00	8.92E-01	0.00	0.18	7.09E-21	11	25	25	9.76E-01	Nerve_Tibial
PTSD	ENSG00000074706.13	IPCEF1	0.14	0.00	8.92E-01	0.00	0.18	2.46E-20	20	43	43	9.76E-01	Nerve_Tibial
PTSD	ENSG00000120318.15	ARAP3	0.14	0.01	8.92E-01	0.00	0.06	1.70E-07	6	35	35	9.76E-01	Nerve_Tibial
PTSD	ENSG00000118939.17	UCHL3	0.14	0.05	8.93E-01	0.00	0.07	6.92E-08	2	13	13	9.76E-01	Nerve_Tibial
PTSD	ENSG00000271303.1	SRXN1	-0.14	-0.01	8.93E-01	0.00	0.02	2.04E-03	2	6	6	9.76E-01	Nerve_Tibial
PTSD	ENSG00000115368.9	WDR75	-0.14	0.00	8.93E-01	0.02	0.23	1.79E-27	65	65	65	9.76E-01	Nerve_Tibial
PTSD	ENSG00000132840.9	BHMT2	0.13	0.00	8.93E-01	0.00	0.19	3.49E-22	5	30	30	9.77E-01	Nerve_Tibial
PTSD	ENSG00000092931.11	MFSD11	-0.13	-0.01	8.93E-01	0.00	0.01	1.46E-02	21	37	37	9.77E-01	Nerve_Tibial
PTSD	ENSG00000162591.15	MEGF6	-0.13	-0.03	8.93E-01	0.00	0.07	1.45E-08	1	12	12	9.77E-01	Nerve_Tibial
PTSD	ENSG00000253731.2	PCDHGA6	-0.13	0.00	8.94E-01	0.01	0.09	4.01E-10	15	19	19	9.77E-01	Nerve_Tibial
PTSD	ENSG00000258483.2	AC144835.1	0.13	0.00	8.94E-01	0.00	0.04	1.24E-05	5	9	9	9.77E-01	Nerve_Tibial
PTSD	ENSG00000004809.13	SLC22A16	0.13	0.00	8.94E-01	0.05	0.17	1.30E-19	42	89	89	9.77E-01	Nerve_Tibial
PTSD	ENSG00000078124.11	ACER3	0.13	0.00	8.94E-01	0.00	0.05	1.04E-06	13	21	21	9.77E-01	Nerve_Tibial
PTSD	ENSG00000136628.17	EPRS	-0.13	-0.01	8.94E-01	0.00	0.15	5.45E-17	15	32	32	9.77E-01	Nerve_Tibial
PTSD	ENSG00000172292.14	CERS6	0.13	0.01	8.94E-01	0.00	0.04	6.14E-05	13	35	35	9.77E-01	Nerve_Tibial
PTSD	ENSG00000164659.14	KIAA1324L	0.13	0.00	8.94E-01	0.01	0.10	1.74E-11	26	38	38	9.77E-01	Nerve_Tibial
PTSD	ENSG00000137824.15	RMDN3	-0.13	-0.02	8.95E-01	0.00	0.04	1.00E-05	6	29	29	9.77E-01	Nerve_Tibial
PTSD	ENSG00000218510.6	LINC00339	0.13	0.00	8.95E-01	0.17	0.62	1.32E-107	12	29	29	9.77E-01	Nerve_Tibial
PTSD	ENSG00000117859.18	OSBPL9	-0.13	0.00	8.95E-01	0.02	0.20	7.83E-23	22	46	46	9.77E-01	Nerve_Tibial
PTSD	ENSG00000135596.17	MICAL1	0.13	0.00	8.95E-01	0.01	0.09	1.03E-10	9	13	13	9.77E-01	Nerve_Tibial
PTSD	ENSG00000146021.14	KLHL3	-0.13	-0.02	8.95E-01	0.00	0.04	9.25E-05	3	7	7	9.77E-01	Nerve_Tibial
PTSD	ENSG00000182544.8	MFSD5	0.13	0.00	8.95E-01	0.00	0.03	1.59E-04	51	65	65	9.77E-01	Nerve_Tibial
PTSD	ENSG00000238121.5	LINC00426	0.13	0.00	8.95E-01	0.01	0.06	4.53E-07	13	16	16	9.77E-01	Nerve_Tibial
PTSD	ENSG00000239998.5	LILRA2	-0.13	0.00	8.95E-01	0.01	0.12	1.25E-13	31	72	72	9.77E-01	Nerve_Tibial
PTSD	ENSG00000160785.13	SLC25A44	0.13	0.01	8.95E-01	0.00	0.08	4.53E-09	3	11	11	9.77E-01	Nerve_Tibial
PTSD	ENSG00000176490.4	DIRAS1	-0.13	-0.01	8.96E-01	0.00	0.02	7.63E-03	5	19	19	9.77E-01	Nerve_Tibial
PTSD	ENSG00000099999.14	RNF215	-0.13	0.00	8.96E-01	0.01	0.08	7.47E-10	30	57	57	9.77E-01	Nerve_Tibial
PTSD	ENSG00000086598.10	TMED2	0.13	0.00	8.96E-01	0.00	0.08	1.87E-09	32	38	38	9.77E-01	Nerve_Tibial
PTSD	ENSG00000100028.11	SNRPD3	0.13	0.01	8.96E-01	0.00	0.02	2.34E-03	8	15	15	9.77E-01	Nerve_Tibial
PTSD	ENSG00000121691.4	CAT	0.13	0.00	8.96E-01	0.02	0.20	1.11E-23	31	33	33	9.77E-01	Nerve_Tibial
PTSD	ENSG00000156042.17	CFAP70	0.13	0.00	8.96E-01	0.01	0.19	2.69E-22	44	47	47	9.77E-01	Nerve_Tibial
PTSD	ENSG00000158528.11	PPP1R9A	-0.13	-0.12	8.96E-01	0.00	0.03	6.50E-04	1	7	7	9.77E-01	Nerve_Tibial
PTSD	ENSG00000002933.7	TMEM176A	-0.13	0.00	8.96E-01	0.00	0.32	2.40E-40	16	60	60	9.77E-01	Nerve_Tibial
PTSD	ENSG00000223751.1	AC116609.2	0.13	0.00	8.96E-01	0.01	0.06	3.34E-07	29	63	63	9.77E-01	Nerve_Tibial
PTSD	ENSG00000117691.9	NENF	0.13	0.01	8.96E-01	0.00	0.01	2.39E-02	6	8	8	9.77E-01	Nerve_Tibial
PTSD	ENSG00000174327.6	SLC16A13	-0.13	-0.02	8.96E-01	0.00	0.02	8.09E-03	2	4	4	9.77E-01	Nerve_Tibial
PTSD	ENSG00000196655.11	TRAPPC4	-0.13	0.00	8.96E-01	0.09	0.53	9.74E-82	19	35	35	9.77E-01	Nerve_Tibial
PTSD	ENSG00000147813.15	NAPRT	-0.13	-0.01	8.97E-01	0.00	0.68	5.44E-132	3	10	10	9.78E-01	Nerve_Tibial
PTSD	ENSG00000196735.11	HLA-DQA1	0.13	0.00	8.98E-01	0.04	0.32	5.84E-40	45	59	59	9.78E-01	Nerve_Tibial
PTSD	ENSG00000196220.15	SRGAP3	-0.13	0.00	8.98E-01	0.00	0.18	1.37E-20	19	40	40	9.78E-01	Nerve_Tibial
PTSD	ENSG00000153395.9	LPCAT1	-0.13	0.00	8.98E-01	0.00	0.02	9.24E-04	23	55	55	9.78E-01	Nerve_Tibial
PTSD	ENSG00000109667.11	SLC2A9	0.13	0.00	8.98E-01	0.00	0.12	1.54E-13	9	20	20	9.78E-01	Nerve_Tibial
PTSD	ENSG00000144362.11	PHOSPHO2	0.13	0.00	8.98E-01	0.03	0.19	2.08E-22	22	28	28	9.78E-01	Nerve_Tibial
PTSD	ENSG00000176890.15	TYMS	-0.13	-0.01	8.98E-01	0.00	0.01	1.60E-02	11	24	24	9.78E-01	Nerve_Tibial
PTSD	ENSG00000023516.8	AKAP11	0.13	0.00	8.99E-01	0.00	0.10	5.57E-12	12	29	29	9.78E-01	Nerve_Tibial
PTSD	ENSG00000168159.11	RNF187	-0.13	0.00	8.99E-01	0.00	0.15	4.74E-17	20	43	43	9.78E-01	Nerve_Tibial
PTSD	ENSG00000181333.11	HEPHL1	-0.13	0.00	8.99E-01	0.08	0.33	1.57E-40	37	50	50	9.78E-01	Nerve_Tibial
PTSD	ENSG00000095203.14	EPB41L4B	0.13	0.00	8.99E-01	0.00	0.04	3.56E-05	19	36	36	9.78E-01	Nerve_Tibial
PTSD	ENSG00000158966.13	CACHD1	0.13	0.00	8.99E-01	0.00	0.01	1.11E-02	6	13	13	9.78E-01	Nerve_Tibial
PTSD	ENSG00000167889.12	MGAT5B	-0.13	-0.01	8.99E-01	0.00	0.01	1.60E-02	6	21	21	9.78E-01	Nerve_Tibial
PTSD	ENSG00000115705.20	TPO	0.13	0.00	8.99E-01	0.02	0.26	2.31E-31	47	89	89	9.78E-01	Nerve_Tibial
PTSD	ENSG00000130656.4	HBZ	-0.13	0.00	8.99E-01	0.01	0.07	1.88E-08	14	42	42	9.78E-01	Nerve_Tibial
PTSD	ENSG00000140525.17	FANCI	-0.13	-0.01	8.99E-01	0.00	0.02	2.36E-03	7	26	26	9.78E-01	Nerve_Tibial
PTSD	ENSG00000134014.16	ELP3	-0.13	0.00	8.99E-01	0.03	0.29	2.43E-35	11	19	19	9.78E-01	Nerve_Tibial
PTSD	ENSG00000154645.13	CHODL	-0.13	-0.01	9.00E-01	0.00	0.19	3.60E-22	6	27	27	9.78E-01	Nerve_Tibial
PTSD	ENSG00000172661.17	WASHC2C	0.13	0.00	9.00E-01	0.05	0.35	5.20E-45	27	99	99	9.78E-01	Nerve_Tibial
PTSD	ENSG00000197937.12	ZNF347	-0.13	-0.01	9.00E-01	0.00	0.02	2.55E-03	6	29	29	9.78E-01	Nerve_Tibial
PTSD	ENSG00000173041.11	ZNF680	0.13	0.00	9.00E-01	0.00	0.01	1.74E-02	22	30	30	9.78E-01	Nerve_Tibial
PTSD	ENSG00000130396.20	AFDN	0.13	0.01	9.00E-01	0.00	0.03	9.99E-04	17	31	31	9.78E-01	Nerve_Tibial
PTSD	ENSG00000168038.10	ULK4	0.13	0.00	9.00E-01	0.08	0.33	7.89E-42	100	125	125	9.78E-01	Nerve_Tibial
PTSD	ENSG00000095059.15	DHPS	-0.13	-0.01	9.00E-01	0.00	0.03	7.21E-04	3	4	4	9.78E-01	Nerve_Tibial
PTSD	ENSG00000108797.11	CNTNAP1	0.13	0.00	9.00E-01	0.00	0.04	2.14E-05	24	41	41	9.78E-01	Nerve_Tibial
PTSD	ENSG00000272391.5	POM121C	0.13	0.00	9.00E-01	0.00	0.19	7.30E-22	6	15	15	9.78E-01	Nerve_Tibial
PTSD	ENSG00000165752.16	STK32C	0.13	0.00	9.00E-01	0.00	0.24	1.69E-28	7	47	47	9.78E-01	Nerve_Tibial
PTSD	ENSG00000173209.22	AHSA2	0.13	0.00	9.00E-01	0.04	0.63	1.73E-110	34	47	47	9.78E-01	Nerve_Tibial
PTSD	ENSG00000139304.12	PTPRQ	-0.13	0.00	9.00E-01	0.01	0.02	6.22E-03	40	62	62	9.78E-01	Nerve_Tibial
PTSD	ENSG00000224790.2	AP000704.5	-0.12	0.00	9.01E-01	0.04	0.18	1.85E-20	7	14	14	9.78E-01	Nerve_Tibial
PTSD	ENSG00000101000.5	PROCR	-0.12	0.00	9.01E-01	0.01	0.11	1.40E-12	19	27	27	9.78E-01	Nerve_Tibial
PTSD	ENSG00000177706.8	FAM20C	-0.12	0.00	9.01E-01	0.00	0.01	1.54E-02	13	36	36	9.78E-01	Nerve_Tibial
PTSD	ENSG00000172466.15	ZNF24	0.12	0.02	9.01E-01	0.00	0.03	2.27E-04	5	31	31	9.78E-01	Nerve_Tibial
PTSD	ENSG00000105819.13	PMPCB	-0.12	-0.01	9.01E-01	0.00	0.01	3.11E-02	1	3	3	9.78E-01	Nerve_Tibial
PTSD	ENSG00000100983.9	GSS	0.12	0.00	9.01E-01	0.00	0.07	1.20E-08	20	30	30	9.78E-01	Nerve_Tibial
PTSD	ENSG00000092295.11	TGM1	-0.12	0.00	9.01E-01	0.00	0.25	4.10E-30	16	44	44	9.78E-01	Nerve_Tibial
PTSD	ENSG00000168685.14	IL7R	0.12	0.00	9.02E-01	0.00	0.02	8.22E-03	6	10	10	9.78E-01	Nerve_Tibial
PTSD	ENSG00000176771.16	NCKAP5	-0.12	0.00	9.02E-01	0.00	0.04	1.58E-05	32	67	67	9.78E-01	Nerve_Tibial
PTSD	ENSG00000111728.10	ST8SIA1	-0.12	0.00	9.02E-01	0.01	0.15	2.60E-17	25	37	37	9.78E-01	Nerve_Tibial
PTSD	ENSG00000154229.11	PRKCA	0.12	0.01	9.02E-01	0.00	0.16	1.49E-18	9	40	40	9.78E-01	Nerve_Tibial
PTSD	ENSG00000076650.6	GPATCH1	-0.12	-0.02	9.02E-01	0.00	0.04	7.60E-06	4	11	11	9.78E-01	Nerve_Tibial
PTSD	ENSG00000130147.15	SH3BP4	0.12	0.00	9.02E-01	0.00	0.01	2.72E-02	33	97	97	9.78E-01	Nerve_Tibial
PTSD	ENSG00000134109.10	EDEM1	-0.12	0.00	9.02E-01	0.01	0.05	4.10E-06	20	64	64	9.78E-01	Nerve_Tibial
PTSD	ENSG00000100092.20	SH3BP1	-0.12	-0.02	9.02E-01	0.00	0.15	1.83E-17	6	28	28	9.78E-01	Nerve_Tibial
PTSD	ENSG00000212124.2	TAS2R19	0.12	0.00	9.02E-01	0.01	0.04	1.40E-05	3	4	4	9.78E-01	Nerve_Tibial
PTSD	ENSG00000065518.7	NDUFB4	-0.12	-0.03	9.02E-01	0.00	0.03	1.49E-04	2	4	4	9.78E-01	Nerve_Tibial
PTSD	ENSG00000130669.17	PAK4	-0.12	-0.01	9.02E-01	0.00	0.21	6.22E-25	2	9	9	9.78E-01	Nerve_Tibial
PTSD	ENSG00000278090.1	RP11-6O2.2	-0.12	0.00	9.03E-01	0.01	0.13	1.69E-14	18	53	53	9.79E-01	Nerve_Tibial
PTSD	ENSG00000085733.15	CTTN	0.12	0.01	9.03E-01	0.00	0.05	1.53E-06	6	17	17	9.79E-01	Nerve_Tibial
PTSD	ENSG00000178252.17	WDR6	0.12	0.00	9.03E-01	0.06	0.57	7.24E-92	58	60	60	9.79E-01	Nerve_Tibial
PTSD	ENSG00000197245.5	FAM110D	-0.12	0.00	9.04E-01	0.02	0.14	1.00E-16	8	17	17	9.79E-01	Nerve_Tibial
PTSD	ENSG00000181104.6	F2R	0.12	0.00	9.04E-01	0.00	0.16	1.60E-18	8	28	28	9.79E-01	Nerve_Tibial
PTSD	ENSG00000198077.10	CYP2A7	0.12	0.01	9.04E-01	0.00	0.03	4.19E-04	10	40	40	9.80E-01	Nerve_Tibial
PTSD	ENSG00000272994.1	RP11-332H14.2	0.12	0.00	9.04E-01	0.01	0.12	3.15E-14	31	72	72	9.80E-01	Nerve_Tibial
PTSD	ENSG00000278071.1	RP11-736N17.10	-0.12	0.00	9.04E-01	0.00	0.03	1.54E-04	6	13	13	9.80E-01	Nerve_Tibial
PTSD	ENSG00000215218.3	UBE2QL1	-0.12	0.00	9.05E-01	0.00	0.01	1.46E-02	15	38	38	9.80E-01	Nerve_Tibial
PTSD	ENSG00000198690.9	FAN1	-0.12	-0.01	9.05E-01	0.00	0.04	1.99E-05	5	16	16	9.80E-01	Nerve_Tibial
PTSD	ENSG00000140905.10	GCSH	-0.12	0.00	9.05E-01	0.00	0.04	4.11E-05	18	18	18	9.80E-01	Nerve_Tibial
PTSD	ENSG00000084092.6	NOA1	-0.12	-0.01	9.05E-01	0.00	0.14	1.03E-16	16	33	33	9.80E-01	Nerve_Tibial
PTSD	ENSG00000099800.7	TIMM13	-0.12	0.00	9.05E-01	0.00	0.06	1.76E-07	27	70	70	9.80E-01	Nerve_Tibial
PTSD	ENSG00000111058.7	ACSS3	-0.12	0.00	9.05E-01	0.01	0.13	2.82E-14	20	36	36	9.80E-01	Nerve_Tibial
PTSD	ENSG00000198300.12	PEG3	0.12	0.00	9.05E-01	0.00	0.13	2.49E-15	10	35	35	9.80E-01	Nerve_Tibial
PTSD	ENSG00000198515.13	CNGA1	-0.12	0.00	9.05E-01	0.06	0.42	1.15E-58	47	58	58	9.80E-01	Nerve_Tibial
PTSD	ENSG00000256436.1	TAS2R31	-0.12	0.00	9.06E-01	0.04	0.17	4.98E-20	11	30	30	9.80E-01	Nerve_Tibial
PTSD	ENSG00000126453.9	BCL2L12	-0.12	-0.01	9.06E-01	0.00	0.02	1.57E-03	3	12	12	9.80E-01	Nerve_Tibial
PTSD	ENSG00000163285.7	GABRG1	0.12	0.00	9.06E-01	0.02	0.13	2.96E-15	21	33	33	9.80E-01	Nerve_Tibial
PTSD	ENSG00000105726.16	ATP13A1	-0.12	0.00	9.06E-01	0.01	0.11	2.62E-12	18	57	57	9.80E-01	Nerve_Tibial
PTSD	ENSG00000196172.9	ZNF681	-0.12	-0.01	9.06E-01	0.00	0.05	2.48E-06	5	20	20	9.80E-01	Nerve_Tibial
PTSD	ENSG00000181798.2	LINC00471	0.12	0.00	9.06E-01	0.05	0.24	1.58E-28	23	31	31	9.80E-01	Nerve_Tibial
PTSD	ENSG00000180071.19	ANKRD18A	-0.12	0.00	9.06E-01	0.01	0.27	1.15E-32	19	50	50	9.80E-01	Nerve_Tibial
PTSD	ENSG00000037637.10	FBXO42	0.12	0.00	9.06E-01	0.00	0.08	4.76E-10	20	49	49	9.80E-01	Nerve_Tibial
PTSD	ENSG00000262155.1	LINC02175	0.12	0.01	9.06E-01	0.00	0.09	1.24E-10	6	16	16	9.80E-01	Nerve_Tibial
PTSD	ENSG00000116560.10	SFPQ	-0.12	-0.01	9.07E-01	0.00	0.01	3.19E-02	3	13	13	9.80E-01	Nerve_Tibial
PTSD	ENSG00000248408.1	RP11-452C8.1	-0.12	0.00	9.07E-01	0.03	0.04	2.45E-05	26	46	46	9.80E-01	Nerve_Tibial
PTSD	ENSG00000138185.18	ENTPD1	0.12	0.01	9.07E-01	0.00	0.01	2.66E-02	10	12	12	9.80E-01	Nerve_Tibial
PTSD	ENSG00000124406.16	ATP8A1	-0.12	0.00	9.07E-01	0.00	0.19	6.01E-22	17	35	35	9.80E-01	Nerve_Tibial
PTSD	ENSG00000138050.14	THUMPD2	-0.12	0.00	9.07E-01	0.00	0.07	9.42E-09	10	29	29	9.80E-01	Nerve_Tibial
PTSD	ENSG00000079332.14	SAR1A	0.12	0.01	9.07E-01	0.00	0.37	7.67E-48	7	25	25	9.80E-01	Nerve_Tibial
PTSD	ENSG00000084674.14	APOB	-0.12	0.00	9.07E-01	0.00	0.10	3.66E-12	10	20	20	9.80E-01	Nerve_Tibial
PTSD	ENSG00000131037.14	EPS8L1	0.12	0.00	9.07E-01	0.02	0.10	1.27E-11	9	14	14	9.80E-01	Nerve_Tibial
PTSD	ENSG00000002016.17	RAD52	0.12	0.01	9.08E-01	0.00	0.26	6.07E-31	7	33	33	9.80E-01	Nerve_Tibial
PTSD	ENSG00000107611.14	CUBN	-0.12	0.00	9.08E-01	0.01	0.16	1.59E-18	16	29	29	9.80E-01	Nerve_Tibial
PTSD	ENSG00000196793.13	ZNF239	0.12	0.00	9.08E-01	0.01	0.06	1.51E-07	20	23	23	9.80E-01	Nerve_Tibial
PTSD	ENSG00000099204.18	ABLIM1	-0.12	-0.01	9.08E-01	0.00	0.03	6.32E-04	2	10	10	9.80E-01	Nerve_Tibial
PTSD	ENSG00000131791.7	PRKAB2	-0.12	0.00	9.08E-01	0.00	0.09	1.09E-10	16	31	31	9.80E-01	Nerve_Tibial
PTSD	ENSG00000141971.12	MVB12A	-0.12	-0.01	9.08E-01	0.00	0.13	3.29E-15	11	34	34	9.80E-01	Nerve_Tibial
PTSD	ENSG00000162576.16	MXRA8	0.12	0.01	9.08E-01	0.00	0.05	3.29E-06	4	9	9	9.80E-01	Nerve_Tibial
PTSD	ENSG00000181619.11	GPR135	-0.11	0.00	9.09E-01	0.01	0.05	9.78E-07	39	55	55	9.80E-01	Nerve_Tibial
PTSD	ENSG00000140543.14	DET1	0.11	0.00	9.09E-01	0.00	0.11	5.14E-13	13	24	24	9.80E-01	Nerve_Tibial
PTSD	ENSG00000223764.2	RP11-54O7.3	0.11	0.00	9.09E-01	0.00	0.02	8.52E-03	4	6	6	9.80E-01	Nerve_Tibial
PTSD	ENSG00000143184.4	XCL1	-0.11	-0.01	9.09E-01	0.00	0.02	2.43E-03	3	21	21	9.80E-01	Nerve_Tibial
PTSD	ENSG00000006638.11	TBXA2R	0.11	0.03	9.09E-01	0.00	0.06	3.29E-07	1	5	5	9.80E-01	Nerve_Tibial
PTSD	ENSG00000184363.9	PKP3	0.11	0.00	9.09E-01	0.06	0.18	3.92E-20	17	23	23	9.81E-01	Nerve_Tibial
PTSD	ENSG00000038002.8	AGA	-0.11	0.00	9.09E-01	0.06	0.45	6.27E-63	3	6	6	9.81E-01	Nerve_Tibial
PTSD	ENSG00000188910.7	GJB3	-0.11	0.00	9.09E-01	0.02	0.14	3.79E-16	6	12	12	9.81E-01	Nerve_Tibial
PTSD	ENSG00000271109.1	CTC-523E23.11	-0.11	-0.01	9.09E-01	0.00	0.07	5.10E-09	2	7	7	9.81E-01	Nerve_Tibial
PTSD	ENSG00000138119.16	MYOF	0.11	0.00	9.10E-01	0.02	0.23	6.70E-28	38	57	57	9.81E-01	Nerve_Tibial
PTSD	ENSG00000196547.14	MAN2A2	0.11	0.01	9.10E-01	0.00	0.04	7.00E-05	6	27	27	9.81E-01	Nerve_Tibial
PTSD	ENSG00000272279.1	RP11-157J24.2	0.11	0.00	9.10E-01	0.17	0.47	1.03E-67	8	10	10	9.81E-01	Nerve_Tibial
PTSD	ENSG00000180113.15	TDRD6	0.11	0.00	9.10E-01	0.17	0.53	3.14E-81	47	58	58	9.81E-01	Nerve_Tibial
PTSD	ENSG00000134285.10	FKBP11	0.11	0.00	9.10E-01	0.01	0.12	2.54E-14	27	32	32	9.81E-01	Nerve_Tibial
PTSD	ENSG00000283240.1	RP11-239A17.1	-0.11	0.00	9.10E-01	0.02	0.09	5.10E-10	24	43	43	9.81E-01	Nerve_Tibial
PTSD	ENSG00000130175.9	PRKCSH	-0.11	0.00	9.10E-01	0.00	0.04	2.08E-05	28	47	47	9.81E-01	Nerve_Tibial
PTSD	ENSG00000133619.17	KRBA1	0.11	0.01	9.11E-01	0.00	0.03	4.32E-04	12	22	22	9.81E-01	Nerve_Tibial
PTSD	ENSG00000103021.9	CCDC113	0.11	0.00	9.11E-01	0.00	0.10	2.30E-11	6	21	21	9.81E-01	Nerve_Tibial
PTSD	ENSG00000141873.10	SLC39A3	-0.11	-0.01	9.11E-01	0.00	0.01	3.52E-02	9	36	36	9.81E-01	Nerve_Tibial
PTSD	ENSG00000108799.12	EZH1	-0.11	0.00	9.11E-01	0.00	0.04	1.60E-05	16	39	39	9.81E-01	Nerve_Tibial
PTSD	ENSG00000213983.11	AP1G2	-0.11	0.00	9.11E-01	0.00	0.10	1.84E-11	10	21	21	9.81E-01	Nerve_Tibial
PTSD	ENSG00000131730.15	CKMT2	-0.11	0.00	9.11E-01	0.01	0.06	5.58E-07	6	12	12	9.81E-01	Nerve_Tibial
PTSD	ENSG00000185112.5	FAM43A	0.11	0.01	9.11E-01	0.00	0.03	9.29E-04	5	29	29	9.81E-01	Nerve_Tibial
PTSD	ENSG00000063438.16	AHRR	0.11	0.00	9.11E-01	0.01	0.03	9.83E-05	24	64	64	9.81E-01	Nerve_Tibial
PTSD	ENSG00000077549.17	CAPZB	0.11	0.00	9.11E-01	0.00	0.11	3.33E-13	10	12	12	9.81E-01	Nerve_Tibial
PTSD	ENSG00000183549.10	ACSM5	0.11	0.00	9.11E-01	0.01	0.10	1.99E-11	44	88	88	9.81E-01	Nerve_Tibial
PTSD	ENSG00000082516.8	GEMIN5	0.11	0.00	9.11E-01	0.00	0.16	7.08E-18	21	35	35	9.81E-01	Nerve_Tibial
PTSD	ENSG00000103160.11	HSDL1	0.11	0.01	9.12E-01	0.00	0.08	2.91E-09	3	12	12	9.81E-01	Nerve_Tibial
PTSD	ENSG00000106355.9	LSM5	0.11	0.00	9.12E-01	0.01	0.06	7.97E-08	38	58	58	9.81E-01	Nerve_Tibial
PTSD	ENSG00000251209.7	LINC00923	-0.11	0.00	9.12E-01	0.01	0.11	1.16E-12	14	50	50	9.81E-01	Nerve_Tibial
PTSD	ENSG00000111450.13	STX2	-0.11	0.00	9.12E-01	0.07	0.64	1.27E-112	15	30	30	9.81E-01	Nerve_Tibial
PTSD	ENSG00000140043.11	PTGR2	0.11	0.00	9.12E-01	0.01	0.49	1.53E-71	29	47	47	9.81E-01	Nerve_Tibial
PTSD	ENSG00000154767.14	XPC	-0.11	0.00	9.12E-01	0.00	0.07	2.95E-08	7	19	19	9.81E-01	Nerve_Tibial
PTSD	ENSG00000249992.1	TMEM158	-0.11	0.00	9.13E-01	0.00	0.01	1.40E-02	14	20	20	9.81E-01	Nerve_Tibial
PTSD	ENSG00000095209.11	TMEM38B	0.11	0.00	9.13E-01	0.00	0.05	5.26E-06	31	74	74	9.81E-01	Nerve_Tibial
PTSD	ENSG00000241954.1	RP1-149A16.17	0.11	0.00	9.13E-01	0.01	0.04	4.38E-05	32	38	38	9.81E-01	Nerve_Tibial
PTSD	ENSG00000170322.14	NFRKB	-0.11	0.00	9.13E-01	0.03	0.46	2.68E-66	15	40	40	9.81E-01	Nerve_Tibial
PTSD	ENSG00000135597.18	REPS1	0.11	0.00	9.13E-01	0.00	0.02	1.84E-03	10	29	29	9.81E-01	Nerve_Tibial
PTSD	ENSG00000092850.11	TEKT2	0.11	0.00	9.13E-01	0.00	0.02	6.51E-03	14	38	38	9.81E-01	Nerve_Tibial
PTSD	ENSG00000112062.10	MAPK14	-0.11	0.00	9.14E-01	0.00	0.04	4.69E-05	11	16	16	9.81E-01	Nerve_Tibial
PTSD	ENSG00000153064.11	BANK1	0.11	0.00	9.14E-01	0.00	0.02	2.15E-03	13	22	22	9.81E-01	Nerve_Tibial
PTSD	ENSG00000197079.8	KRT35	0.11	0.00	9.14E-01	0.00	0.02	9.21E-03	4	5	5	9.81E-01	Nerve_Tibial
PTSD	ENSG00000147889.17	CDKN2A	-0.11	0.00	9.14E-01	0.00	0.03	1.02E-04	5	23	23	9.81E-01	Nerve_Tibial
PTSD	ENSG00000234810.2	RP11-90C4.1	0.11	0.00	9.14E-01	0.00	0.06	1.51E-07	19	51	51	9.81E-01	Nerve_Tibial
PTSD	ENSG00000088205.12	DDX18	-0.11	0.00	9.14E-01	0.00	0.13	3.66E-15	58	83	83	9.81E-01	Nerve_Tibial
PTSD	ENSG00000204152.10	TIMM23B	-0.11	0.00	9.14E-01	0.01	0.17	9.06E-20	9	22	22	9.81E-01	Nerve_Tibial
PTSD	ENSG00000168028.13	RPSA	0.11	0.00	9.14E-01	0.03	0.58	3.14E-96	48	66	66	9.81E-01	Nerve_Tibial
PTSD	ENSG00000270020.1	RP11-463O9.9	-0.11	0.00	9.14E-01	0.04	0.49	6.31E-71	6	26	26	9.81E-01	Nerve_Tibial
PTSD	ENSG00000198885.9	ITPRIPL1	0.11	0.00	9.14E-01	0.00	0.06	2.29E-07	6	22	22	9.81E-01	Nerve_Tibial
PTSD	ENSG00000185950.8	IRS2	-0.11	-0.01	9.14E-01	0.00	0.30	1.84E-38	18	33	33	9.81E-01	Nerve_Tibial
PTSD	ENSG00000161217.11	PCYT1A	-0.11	-0.01	9.14E-01	0.00	0.08	2.83E-09	2	4	4	9.81E-01	Nerve_Tibial
PTSD	ENSG00000090861.15	AARS	0.11	0.02	9.14E-01	0.00	0.01	2.79E-02	7	13	13	9.81E-01	Nerve_Tibial
PTSD	ENSG00000186074.18	CD300LF	0.11	0.00	9.14E-01	0.01	0.14	3.21E-16	6	10	10	9.81E-01	Nerve_Tibial
PTSD	ENSG00000137713.15	PPP2R1B	-0.11	0.00	9.15E-01	0.01	0.11	6.26E-13	11	37	37	9.81E-01	Nerve_Tibial
PTSD	ENSG00000272426.1	RP11-108M9.6	0.11	0.00	9.15E-01	0.00	0.01	2.56E-02	5	17	17	9.81E-01	Nerve_Tibial
PTSD	ENSG00000253177.1	RP11-100L22.1	0.11	0.00	9.15E-01	0.00	0.05	1.32E-06	9	23	23	9.81E-01	Nerve_Tibial
PTSD	ENSG00000186952.14	TMEM232	0.11	0.00	9.15E-01	0.00	0.18	5.27E-21	15	35	35	9.81E-01	Nerve_Tibial
PTSD	ENSG00000272787.1	KB-226F1.2	-0.11	-0.01	9.15E-01	0.00	0.08	7.85E-10	10	28	28	9.81E-01	Nerve_Tibial
PTSD	ENSG00000136052.9	SLC41A2	-0.11	-0.01	9.16E-01	0.00	0.02	9.73E-03	4	8	8	9.81E-01	Nerve_Tibial
PTSD	ENSG00000198929.12	NOS1AP	-0.11	0.00	9.16E-01	0.00	0.06	8.07E-08	3	6	6	9.81E-01	Nerve_Tibial
PTSD	ENSG00000146918.19	NCAPG2	0.11	0.00	9.16E-01	0.00	0.05	6.59E-06	15	25	25	9.81E-01	Nerve_Tibial
PTSD	ENSG00000137760.14	ALKBH8	-0.11	-0.01	9.16E-01	0.00	0.01	1.93E-02	5	10	10	9.81E-01	Nerve_Tibial
PTSD	ENSG00000247970.2	RP11-543C4.1	0.11	0.00	9.16E-01	0.01	0.10	5.26E-11	18	54	54	9.81E-01	Nerve_Tibial
PTSD	ENSG00000117593.9	DARS2	0.11	0.01	9.16E-01	0.00	0.01	3.26E-02	4	8	8	9.81E-01	Nerve_Tibial
PTSD	ENSG00000133466.13	C1QTNF6	-0.11	0.00	9.16E-01	0.01	0.33	6.65E-43	18	48	48	9.81E-01	Nerve_Tibial
PTSD	ENSG00000104267.9	CA2	-0.11	0.00	9.16E-01	0.01	0.04	4.73E-05	29	51	51	9.81E-01	Nerve_Tibial
PTSD	ENSG00000196739.14	COL27A1	-0.11	0.00	9.16E-01	0.00	0.17	6.41E-20	48	99	99	9.81E-01	Nerve_Tibial
PTSD	ENSG00000107554.16	DNMBP	0.11	0.02	9.16E-01	0.00	0.11	7.23E-13	7	23	23	9.81E-01	Nerve_Tibial
PTSD	ENSG00000137831.14	UACA	-0.11	0.00	9.16E-01	0.00	0.10	3.47E-11	10	34	34	9.81E-01	Nerve_Tibial
PTSD	ENSG00000111816.7	FRK	0.10	0.00	9.17E-01	0.00	0.01	2.44E-02	28	49	49	9.81E-01	Nerve_Tibial
PTSD	ENSG00000000938.12	FGR	-0.10	-0.07	9.17E-01	0.00	0.01	1.28E-02	2	11	11	9.81E-01	Nerve_Tibial
PTSD	ENSG00000172890.11	NADSYN1	0.10	0.00	9.17E-01	0.07	0.59	2.02E-99	14	23	23	9.81E-01	Nerve_Tibial
PTSD	ENSG00000242173.8	ARHGDIG	0.10	0.00	9.17E-01	0.00	0.15	4.04E-17	9	48	48	9.81E-01	Nerve_Tibial
PTSD	ENSG00000233393.1	AP000688.29	-0.10	0.00	9.17E-01	0.01	0.17	3.65E-19	13	30	30	9.81E-01	Nerve_Tibial
PTSD	ENSG00000159387.7	IRX6	-0.10	0.00	9.17E-01	0.00	0.02	4.99E-03	20	30	30	9.81E-01	Nerve_Tibial
PTSD	ENSG00000187239.16	FNBP1	0.10	0.00	9.17E-01	0.00	0.07	5.45E-09	4	5	5	9.81E-01	Nerve_Tibial
PTSD	ENSG00000249476.1	CTD-2587M2.1	0.10	0.00	9.17E-01	0.13	0.47	1.85E-66	12	21	21	9.81E-01	Nerve_Tibial
PTSD	ENSG00000178904.18	DPY19L3	-0.10	-0.01	9.17E-01	0.00	0.03	2.40E-04	21	53	53	9.81E-01	Nerve_Tibial
PTSD	ENSG00000115159.15	GPD2	-0.10	0.00	9.17E-01	0.02	0.17	1.29E-19	19	36	36	9.81E-01	Nerve_Tibial
PTSD	ENSG00000168631.12	DPCR1	-0.10	0.00	9.17E-01	0.04	0.18	2.42E-21	11	12	12	9.81E-01	Nerve_Tibial
PTSD	ENSG00000146350.13	TBC1D32	0.10	0.00	9.18E-01	0.00	0.08	9.82E-10	22	37	37	9.81E-01	Nerve_Tibial
PTSD	ENSG00000136143.14	SUCLA2	-0.10	-0.01	9.18E-01	0.00	0.07	2.61E-08	19	30	30	9.81E-01	Nerve_Tibial
PTSD	ENSG00000162545.5	CAMK2N1	-0.10	0.00	9.18E-01	0.00	0.14	2.29E-16	18	33	33	9.81E-01	Nerve_Tibial
PTSD	ENSG00000132109.9	TRIM21	0.10	0.00	9.18E-01	0.00	0.03	2.88E-04	6	20	20	9.81E-01	Nerve_Tibial
PTSD	ENSG00000205189.11	ZBTB10	-0.10	-0.01	9.18E-01	0.00	0.03	6.95E-04	8	14	14	9.81E-01	Nerve_Tibial
PTSD	ENSG00000162618.13	ADGRL4	0.10	0.01	9.19E-01	0.00	0.04	8.78E-05	18	34	34	9.81E-01	Nerve_Tibial
PTSD	ENSG00000010030.13	ETV7	0.10	0.00	9.19E-01	0.02	0.23	4.14E-27	24	37	37	9.81E-01	Nerve_Tibial
PTSD	ENSG00000138468.15	SENP7	-0.10	0.00	9.19E-01	0.00	0.22	1.83E-25	69	82	82	9.81E-01	Nerve_Tibial
PTSD	ENSG00000166268.10	MYRFL	-0.10	0.00	9.19E-01	0.02	0.05	1.09E-06	17	28	28	9.81E-01	Nerve_Tibial
PTSD	ENSG00000036448.9	MYOM2	0.10	0.00	9.19E-01	0.01	0.42	1.33E-56	27	58	58	9.81E-01	Nerve_Tibial
PTSD	ENSG00000011083.8	SLC6A7	-0.10	0.00	9.19E-01	0.00	0.03	2.97E-04	1	2	2	9.81E-01	Nerve_Tibial
PTSD	ENSG00000100156.10	SLC16A8	-0.10	0.00	9.19E-01	0.03	0.23	1.57E-27	13	22	22	9.81E-01	Nerve_Tibial
PTSD	ENSG00000105552.14	BCAT2	0.10	0.00	9.19E-01	0.00	0.03	3.39E-04	5	6	6	9.81E-01	Nerve_Tibial
PTSD	ENSG00000235475.1	LINC01372	0.10	0.00	9.19E-01	0.02	0.08	3.95E-09	13	22	22	9.81E-01	Nerve_Tibial
PTSD	ENSG00000131969.14	ABHD12B	-0.10	0.00	9.20E-01	0.01	0.08	3.21E-09	27	85	85	9.81E-01	Nerve_Tibial
PTSD	ENSG00000154781.15	CCDC174	-0.10	0.00	9.20E-01	0.01	0.08	1.41E-09	25	33	33	9.81E-01	Nerve_Tibial
PTSD	ENSG00000063046.17	EIF4B	0.10	0.00	9.20E-01	0.00	0.25	4.68E-30	39	47	47	9.81E-01	Nerve_Tibial
PTSD	ENSG00000205038.11	PKHD1L1	-0.10	0.00	9.20E-01	0.00	0.17	2.94E-19	29	36	36	9.81E-01	Nerve_Tibial
PTSD	ENSG00000069998.12	HDHD5	-0.10	0.00	9.20E-01	0.00	0.17	3.72E-19	26	74	74	9.81E-01	Nerve_Tibial
PTSD	ENSG00000081721.11	DUSP12	0.10	0.00	9.20E-01	0.00	0.02	6.66E-03	6	8	8	9.81E-01	Nerve_Tibial
PTSD	ENSG00000176435.6	CLEC14A	0.10	0.00	9.20E-01	0.00	0.01	3.84E-02	11	27	27	9.81E-01	Nerve_Tibial
PTSD	ENSG00000151364.16	KCTD14	0.10	0.00	9.20E-01	0.01	0.08	1.16E-09	6	16	16	9.81E-01	Nerve_Tibial
PTSD	ENSG00000206013.2	IFITM5	0.10	0.00	9.20E-01	0.00	0.34	4.48E-43	11	22	22	9.82E-01	Nerve_Tibial
PTSD	ENSG00000204301.6	NOTCH4	0.10	0.00	9.20E-01	0.03	0.35	1.27E-43	55	70	70	9.82E-01	Nerve_Tibial
PTSD	ENSG00000149925.17	ALDOA	0.10	0.00	9.21E-01	0.00	0.02	3.55E-03	10	17	17	9.82E-01	Nerve_Tibial
PTSD	ENSG00000070614.14	NDST1	-0.10	0.00	9.21E-01	0.00	0.08	1.03E-09	19	29	29	9.82E-01	Nerve_Tibial
PTSD	ENSG00000162366.7	PDZK1IP1	0.10	0.00	9.21E-01	0.00	0.06	5.38E-07	18	23	23	9.82E-01	Nerve_Tibial
PTSD	ENSG00000182836.9	PLCXD3	0.10	0.00	9.21E-01	0.00	0.03	9.99E-05	30	61	61	9.82E-01	Nerve_Tibial
PTSD	ENSG00000132823.10	OSER1	-0.10	-0.01	9.21E-01	0.00	0.10	1.41E-11	14	29	29	9.82E-01	Nerve_Tibial
PTSD	ENSG00000099282.9	TSPAN15	0.10	0.00	9.21E-01	0.02	0.31	2.02E-38	12	23	23	9.82E-01	Nerve_Tibial
PTSD	ENSG00000011114.14	BTBD7	-0.10	-0.01	9.21E-01	0.00	0.02	5.45E-03	57	81	81	9.82E-01	Nerve_Tibial
PTSD	ENSG00000085871.8	MGST2	0.10	0.00	9.21E-01	0.00	0.06	3.82E-07	8	16	16	9.82E-01	Nerve_Tibial
PTSD	ENSG00000037757.13	MRI1	-0.10	0.00	9.21E-01	0.04	0.57	4.67E-91	11	25	25	9.82E-01	Nerve_Tibial
PTSD	ENSG00000109705.7	NKX3-2	-0.10	0.00	9.22E-01	0.00	0.03	4.70E-04	36	54	54	9.82E-01	Nerve_Tibial
PTSD	ENSG00000158292.6	GPR153	-0.10	0.00	9.22E-01	0.00	0.02	2.04E-03	18	29	29	9.82E-01	Nerve_Tibial
PTSD	ENSG00000255418.5	RP11-266A24.1	-0.10	0.00	9.22E-01	0.01	0.03	8.17E-04	48	89	89	9.82E-01	Nerve_Tibial
PTSD	ENSG00000099864.17	PALM	0.10	0.00	9.22E-01	0.00	0.07	3.53E-08	2	4	4	9.82E-01	Nerve_Tibial
PTSD	ENSG00000236849.5	LINC01474	-0.10	-0.03	9.22E-01	0.00	0.29	1.53E-36	1	34	34	9.82E-01	Nerve_Tibial
PTSD	ENSG00000198774.4	RASSF9	0.10	0.02	9.22E-01	0.00	0.01	3.44E-02	4	12	12	9.82E-01	Nerve_Tibial
PTSD	ENSG00000099814.15	CEP170B	0.10	0.00	9.23E-01	0.02	0.25	3.13E-29	39	93	93	9.82E-01	Nerve_Tibial
PTSD	ENSG00000065308.4	TRAM2	-0.10	0.00	9.23E-01	0.01	0.07	7.17E-09	24	39	39	9.82E-01	Nerve_Tibial
PTSD	ENSG00000258890.6	CEP95	0.10	0.00	9.23E-01	0.00	0.05	4.84E-06	19	36	36	9.82E-01	Nerve_Tibial
PTSD	ENSG00000176102.11	CSTF3	-0.10	0.00	9.23E-01	0.00	0.01	2.89E-02	26	77	77	9.82E-01	Nerve_Tibial
PTSD	ENSG00000221823.10	PPP3R1	-0.10	0.00	9.23E-01	0.00	0.05	6.49E-06	19	37	37	9.82E-01	Nerve_Tibial
PTSD	ENSG00000177150.12	FAM210A	-0.10	0.00	9.23E-01	0.01	0.11	5.10E-13	26	62	62	9.82E-01	Nerve_Tibial
PTSD	ENSG00000114698.14	PLSCR4	-0.10	0.00	9.23E-01	0.01	0.19	9.12E-22	27	37	37	9.82E-01	Nerve_Tibial
PTSD	ENSG00000136986.9	DERL1	0.10	0.00	9.23E-01	0.00	0.08	1.18E-09	11	32	32	9.82E-01	Nerve_Tibial
PTSD	ENSG00000174705.12	SH3PXD2B	0.10	0.00	9.23E-01	0.01	0.10	2.12E-11	18	35	35	9.82E-01	Nerve_Tibial
PTSD	ENSG00000185518.11	SV2B	0.10	0.00	9.24E-01	0.03	0.56	1.33E-88	8	24	24	9.82E-01	Nerve_Tibial
PTSD	ENSG00000134824.13	FADS2	-0.10	0.00	9.24E-01	0.06	0.28	4.96E-34	29	47	47	9.82E-01	Nerve_Tibial
PTSD	ENSG00000129103.17	SUMF2	-0.10	0.00	9.24E-01	0.00	0.18	4.27E-21	25	40	40	9.83E-01	Nerve_Tibial
PTSD	ENSG00000244733.5	RP11-506M13.3	-0.10	-0.01	9.24E-01	0.00	0.35	2.84E-45	1	14	14	9.83E-01	Nerve_Tibial
PTSD	ENSG00000172728.15	FUT10	0.10	0.00	9.24E-01	0.06	0.36	1.33E-46	12	16	16	9.83E-01	Nerve_Tibial
PTSD	ENSG00000123989.13	CHPF	0.09	0.00	9.24E-01	0.00	0.02	5.20E-03	13	28	28	9.83E-01	Nerve_Tibial
PTSD	ENSG00000172780.16	RAB43	-0.09	0.00	9.25E-01	0.00	0.10	4.49E-12	4	24	24	9.83E-01	Nerve_Tibial
PTSD	ENSG00000065457.10	ADAT1	-0.09	0.00	9.25E-01	0.09	0.51	4.10E-75	22	33	33	9.83E-01	Nerve_Tibial
PTSD	ENSG00000100336.17	APOL4	0.09	0.00	9.25E-01	0.03	0.33	1.91E-42	17	34	34	9.83E-01	Nerve_Tibial
PTSD	ENSG00000143575.14	HAX1	0.09	0.02	9.25E-01	0.00	0.09	2.70E-10	2	7	7	9.83E-01	Nerve_Tibial
PTSD	ENSG00000187595.15	ZNF385C	-0.09	0.00	9.26E-01	0.00	0.15	2.35E-17	11	35	35	9.83E-01	Nerve_Tibial
PTSD	ENSG00000003147.17	ICA1	-0.09	0.00	9.26E-01	0.00	0.04	1.94E-05	24	43	43	9.83E-01	Nerve_Tibial
PTSD	ENSG00000197457.9	STMN3	0.09	0.00	9.26E-01	0.00	0.01	2.50E-02	9	13	13	9.83E-01	Nerve_Tibial
PTSD	ENSG00000113269.13	RNF130	-0.09	0.00	9.26E-01	0.00	0.02	4.63E-03	6	12	12	9.83E-01	Nerve_Tibial
PTSD	ENSG00000163431.12	LMOD1	-0.09	-0.01	9.26E-01	0.00	0.08	1.75E-09	4	22	22	9.83E-01	Nerve_Tibial
PTSD	ENSG00000272361.2	GS1-166A23.2	0.09	0.00	9.26E-01	0.03	0.30	2.37E-36	15	24	24	9.83E-01	Nerve_Tibial
PTSD	ENSG00000143162.7	CREG1	0.09	0.00	9.26E-01	0.01	0.20	2.72E-23	13	28	28	9.83E-01	Nerve_Tibial
PTSD	ENSG00000167895.14	TMC8	0.09	0.00	9.26E-01	0.01	0.10	1.22E-11	15	38	38	9.83E-01	Nerve_Tibial
PTSD	ENSG00000178386.12	ZNF223	-0.09	0.00	9.26E-01	0.09	0.36	1.64E-45	17	22	22	9.83E-01	Nerve_Tibial
PTSD	ENSG00000183696.13	UPP1	-0.09	0.00	9.27E-01	0.00	0.07	1.24E-08	14	25	25	9.83E-01	Nerve_Tibial
PTSD	ENSG00000186862.17	PDZD7	0.09	0.00	9.27E-01	0.00	0.03	1.07E-04	4	20	20	9.83E-01	Nerve_Tibial
PTSD	ENSG00000267002.2	RP11-242D8.1	-0.09	0.00	9.27E-01	0.00	0.02	1.92E-03	5	10	10	9.83E-01	Nerve_Tibial
PTSD	ENSG00000231246.1	RP5-965F6.2	0.09	0.00	9.27E-01	0.00	0.16	1.83E-18	5	25	25	9.83E-01	Nerve_Tibial
PTSD	ENSG00000149657.19	LSM14B	0.09	0.01	9.27E-01	0.00	0.04	3.20E-05	2	4	4	9.83E-01	Nerve_Tibial
PTSD	ENSG00000273258.1	RP11-394I13.3	-0.09	0.00	9.27E-01	0.01	0.03	1.00E-03	6	13	13	9.83E-01	Nerve_Tibial
PTSD	ENSG00000131015.4	ULBP2	0.09	0.00	9.27E-01	0.01	0.05	4.36E-06	23	27	27	9.83E-01	Nerve_Tibial
PTSD	ENSG00000230499.1	AC108463.1	-0.09	-0.03	9.27E-01	0.00	0.03	4.24E-04	3	8	8	9.83E-01	Nerve_Tibial
PTSD	ENSG00000187240.13	DYNC2H1	0.09	0.00	9.27E-01	0.00	0.02	3.32E-03	53	79	79	9.83E-01	Nerve_Tibial
PTSD	ENSG00000158714.10	SLAMF8	-0.09	0.00	9.27E-01	0.00	0.22	9.73E-27	15	34	34	9.83E-01	Nerve_Tibial
PTSD	ENSG00000104774.12	MAN2B1	0.09	0.00	9.28E-01	0.01	0.27	3.61E-33	5	8	8	9.83E-01	Nerve_Tibial
PTSD	ENSG00000101680.14	LAMA1	-0.09	0.00	9.28E-01	0.01	0.14	2.52E-16	6	37	37	9.83E-01	Nerve_Tibial
PTSD	ENSG00000187764.11	SEMA4D	-0.09	0.00	9.28E-01	0.00	0.11	2.55E-13	29	63	63	9.83E-01	Nerve_Tibial
PTSD	ENSG00000272374.1	RP3-329A5.8	0.09	0.00	9.28E-01	0.00	0.02	3.07E-03	6	24	24	9.83E-01	Nerve_Tibial
PTSD	ENSG00000188452.13	CERKL	0.09	0.01	9.28E-01	0.00	0.06	1.28E-07	32	34	34	9.83E-01	Nerve_Tibial
PTSD	ENSG00000187688.14	TRPV2	-0.09	0.00	9.28E-01	0.00	0.32	1.20E-39	19	53	53	9.83E-01	Nerve_Tibial
PTSD	ENSG00000273009.1	RP11-352G9.1	-0.09	0.00	9.28E-01	0.02	0.10	3.18E-11	6	13	13	9.83E-01	Nerve_Tibial
PTSD	ENSG00000118257.16	NRP2	0.09	0.01	9.28E-01	0.00	0.02	6.94E-03	1	4	4	9.83E-01	Nerve_Tibial
PTSD	ENSG00000273038.2	RP11-479G22.8	0.09	0.01	9.28E-01	0.00	0.21	4.55E-25	1	8	8	9.83E-01	Nerve_Tibial
PTSD	ENSG00000100029.17	PES1	0.09	0.00	9.28E-01	0.00	0.04	5.80E-05	15	29	29	9.83E-01	Nerve_Tibial
PTSD	ENSG00000159263.15	SIM2	0.09	0.00	9.29E-01	0.01	0.08	7.06E-10	12	29	29	9.83E-01	Nerve_Tibial
PTSD	ENSG00000152592.13	DMP1	0.09	0.02	9.29E-01	0.00	0.01	3.87E-02	1	3	3	9.83E-01	Nerve_Tibial
PTSD	ENSG00000149485.18	FADS1	-0.09	0.00	9.29E-01	0.03	0.17	1.77E-20	21	28	28	9.83E-01	Nerve_Tibial
PTSD	ENSG00000155893.12	PXYLP1	0.09	0.00	9.29E-01	0.00	0.05	2.99E-06	3	10	10	9.83E-01	Nerve_Tibial
PTSD	ENSG00000254997.3	KRTAP5-9	-0.09	0.00	9.29E-01	0.01	0.15	2.44E-17	6	24	24	9.83E-01	Nerve_Tibial
PTSD	ENSG00000115232.13	ITGA4	0.09	0.00	9.29E-01	0.00	0.03	1.03E-03	41	53	53	9.83E-01	Nerve_Tibial
PTSD	ENSG00000198917.12	SPOUT1	0.09	0.00	9.29E-01	0.01	0.24	5.78E-29	17	52	52	9.83E-01	Nerve_Tibial
PTSD	ENSG00000203710.10	CR1	-0.09	0.00	9.29E-01	0.00	0.05	5.37E-06	10	17	17	9.83E-01	Nerve_Tibial
PTSD	ENSG00000118640.10	VAMP8	-0.09	0.00	9.29E-01	0.00	0.04	9.56E-05	25	51	51	9.83E-01	Nerve_Tibial
PTSD	ENSG00000272465.1	RP1-136B1.1	0.09	0.00	9.30E-01	0.00	0.03	3.23E-04	26	49	49	9.83E-01	Nerve_Tibial
PTSD	ENSG00000066084.12	DIP2B	-0.09	-0.01	9.30E-01	0.00	0.01	3.34E-02	1	3	3	9.83E-01	Nerve_Tibial
PTSD	ENSG00000160339.15	FCN2	-0.09	0.00	9.30E-01	0.00	0.04	1.00E-05	1	4	4	9.83E-01	Nerve_Tibial
PTSD	ENSG00000148356.13	LRSAM1	-0.09	-0.01	9.30E-01	0.00	0.02	1.50E-03	5	14	14	9.83E-01	Nerve_Tibial
PTSD	ENSG00000157335.20	CLEC18C	-0.09	0.00	9.30E-01	0.02	0.36	9.26E-46	22	41	41	9.83E-01	Nerve_Tibial
PTSD	ENSG00000204740.10	MALRD1	0.09	0.00	9.30E-01	0.06	0.26	3.76E-31	82	121	121	9.83E-01	Nerve_Tibial
PTSD	ENSG00000103051.18	COG4	-0.09	0.00	9.30E-01	0.00	0.08	6.87E-09	15	32	32	9.83E-01	Nerve_Tibial
PTSD	ENSG00000020256.19	ZFP64	0.09	0.01	9.30E-01	0.00	0.02	5.75E-03	10	39	39	9.83E-01	Nerve_Tibial
PTSD	ENSG00000229160.1	AC009229.6	0.09	0.00	9.31E-01	0.01	0.10	2.56E-11	8	15	15	9.83E-01	Nerve_Tibial
PTSD	ENSG00000126456.15	IRF3	0.09	0.01	9.31E-01	0.00	0.01	1.41E-02	26	48	48	9.83E-01	Nerve_Tibial
PTSD	ENSG00000121903.14	ZSCAN20	-0.09	0.00	9.31E-01	0.00	0.02	1.06E-03	13	24	24	9.83E-01	Nerve_Tibial
PTSD	ENSG00000188820.12	FAM26F	0.09	0.00	9.31E-01	0.03	0.23	1.21E-26	83	128	128	9.83E-01	Nerve_Tibial
PTSD	ENSG00000162512.15	SDC3	0.09	0.00	9.31E-01	0.00	0.09	3.18E-10	11	28	28	9.83E-01	Nerve_Tibial
PTSD	ENSG00000214694.10	ARHGEF33	-0.09	0.00	9.31E-01	0.01	0.10	7.77E-12	3	7	7	9.83E-01	Nerve_Tibial
PTSD	ENSG00000167863.11	ATP5H	0.09	0.00	9.31E-01	0.00	0.06	7.92E-07	6	20	20	9.83E-01	Nerve_Tibial
PTSD	ENSG00000164116.16	GUCY1A3	0.09	0.08	9.31E-01	0.00	0.03	5.99E-04	8	15	15	9.83E-01	Nerve_Tibial
PTSD	ENSG00000092098.16	RNF31	0.09	0.01	9.31E-01	0.00	0.02	3.15E-03	32	65	65	9.83E-01	Nerve_Tibial
PTSD	ENSG00000143537.13	ADAM15	0.09	0.00	9.31E-01	0.00	0.01	2.96E-02	7	19	19	9.83E-01	Nerve_Tibial
PTSD	ENSG00000108819.10	PPP1R9B	0.09	0.01	9.31E-01	0.00	0.03	8.50E-04	14	20	20	9.83E-01	Nerve_Tibial
PTSD	ENSG00000100629.16	CEP128	0.09	0.01	9.31E-01	0.00	0.04	1.75E-05	4	6	6	9.83E-01	Nerve_Tibial
PTSD	ENSG00000165233.17	CARD19	0.09	0.00	9.32E-01	0.01	0.27	2.68E-32	11	27	27	9.83E-01	Nerve_Tibial
PTSD	ENSG00000274340.1	RP11-435J9.2	-0.09	-0.03	9.32E-01	0.00	0.01	2.59E-02	3	4	4	9.83E-01	Nerve_Tibial
PTSD	ENSG00000066735.14	KIF26A	-0.09	0.00	9.32E-01	0.00	0.02	3.94E-03	3	9	9	9.84E-01	Nerve_Tibial
PTSD	ENSG00000274184.1	RP11-158H5.8	-0.09	0.00	9.32E-01	0.00	0.10	2.02E-11	5	18	18	9.84E-01	Nerve_Tibial
PTSD	ENSG00000116649.9	SRM	0.09	0.01	9.32E-01	0.00	0.03	7.86E-04	5	9	9	9.84E-01	Nerve_Tibial
PTSD	ENSG00000125864.13	BFSP1	0.09	0.00	9.32E-01	0.00	0.09	1.46E-10	13	24	24	9.84E-01	Nerve_Tibial
PTSD	ENSG00000101752.11	MIB1	-0.08	0.00	9.33E-01	0.00	0.05	5.85E-06	8	16	16	9.84E-01	Nerve_Tibial
PTSD	ENSG00000138796.16	HADH	-0.08	0.00	9.33E-01	0.00	0.12	1.19E-13	7	28	28	9.84E-01	Nerve_Tibial
PTSD	ENSG00000119927.13	GPAM	0.08	0.00	9.33E-01	0.00	0.01	3.44E-02	20	46	46	9.84E-01	Nerve_Tibial
PTSD	ENSG00000110025.12	SNX15	-0.08	0.00	9.33E-01	0.01	0.19	5.21E-22	13	16	16	9.84E-01	Nerve_Tibial
PTSD	ENSG00000075303.12	SLC25A40	0.08	0.00	9.33E-01	0.00	0.04	1.34E-05	36	45	45	9.84E-01	Nerve_Tibial
PTSD	ENSG00000117245.12	KIF17	-0.08	0.00	9.33E-01	0.00	0.03	1.32E-04	11	15	15	9.84E-01	Nerve_Tibial
PTSD	ENSG00000117877.10	CD3EAP	-0.08	0.00	9.33E-01	0.01	0.06	2.59E-07	3	4	4	9.84E-01	Nerve_Tibial
PTSD	ENSG00000281005.1	LINC00921	0.08	0.00	9.33E-01	0.01	0.20	1.72E-23	8	15	15	9.84E-01	Nerve_Tibial
PTSD	ENSG00000155957.17	TMBIM4	-0.08	0.00	9.33E-01	0.00	0.12	7.59E-14	39	50	50	9.84E-01	Nerve_Tibial
PTSD	ENSG00000179832.17	MROH1	-0.08	-0.03	9.34E-01	0.00	0.02	7.15E-03	5	10	10	9.84E-01	Nerve_Tibial
PTSD	ENSG00000139505.11	MTMR6	-0.08	0.00	9.34E-01	0.02	0.24	1.91E-29	36	62	62	9.84E-01	Nerve_Tibial
PTSD	ENSG00000169258.6	GPRIN1	-0.08	0.00	9.34E-01	0.00	0.04	2.50E-05	3	13	13	9.84E-01	Nerve_Tibial
PTSD	ENSG00000000457.13	SCYL3	0.08	0.00	9.34E-01	0.00	0.06	5.30E-07	16	21	21	9.84E-01	Nerve_Tibial
PTSD	ENSG00000213626.11	LBH	-0.08	0.00	9.34E-01	0.00	0.06	6.47E-07	3	6	6	9.84E-01	Nerve_Tibial
PTSD	ENSG00000198892.6	SHISA4	-0.08	0.00	9.35E-01	0.01	0.50	3.61E-74	6	22	22	9.84E-01	Nerve_Tibial
PTSD	ENSG00000186994.11	KANK3	-0.08	-0.03	9.35E-01	0.00	0.04	1.13E-05	3	13	13	9.84E-01	Nerve_Tibial
PTSD	ENSG00000254685.6	FPGT	0.08	0.00	9.35E-01	0.01	0.24	2.95E-29	17	25	25	9.85E-01	Nerve_Tibial
PTSD	ENSG00000166484.19	MAPK7	0.08	0.03	9.35E-01	0.00	0.02	8.54E-03	1	18	18	9.85E-01	Nerve_Tibial
PTSD	ENSG00000086619.13	ERO1B	-0.08	0.00	9.35E-01	0.01	0.23	5.29E-27	48	90	90	9.85E-01	Nerve_Tibial
PTSD	ENSG00000147650.11	LRP12	0.08	1.04	9.35E-01	0.00	0.04	1.70E-05	1	19	19	9.85E-01	Nerve_Tibial
PTSD	ENSG00000236028.1	RP11-323C15.2	-0.08	-0.06	9.35E-01	0.00	0.04	2.38E-05	1	14	14	9.85E-01	Nerve_Tibial
PTSD	ENSG00000165633.12	VSTM4	0.08	0.00	9.36E-01	0.00	0.09	3.37E-10	26	37	37	9.85E-01	Nerve_Tibial
PTSD	ENSG00000175344.17	CHRNA7	0.08	0.00	9.36E-01	0.05	0.13	3.25E-15	18	22	22	9.85E-01	Nerve_Tibial
PTSD	ENSG00000139517.7	LNX2	-0.08	0.00	9.36E-01	0.00	0.10	2.73E-11	9	25	25	9.85E-01	Nerve_Tibial
PTSD	ENSG00000145777.14	TSLP	0.08	0.00	9.36E-01	0.09	0.31	1.04E-37	20	26	26	9.85E-01	Nerve_Tibial
PTSD	ENSG00000101407.12	TTI1	-0.08	0.00	9.36E-01	0.00	0.08	2.68E-09	6	25	25	9.85E-01	Nerve_Tibial
PTSD	ENSG00000118873.15	RAB3GAP2	-0.08	-0.01	9.36E-01	0.00	0.03	9.36E-04	5	12	12	9.85E-01	Nerve_Tibial
PTSD	ENSG00000134453.15	RBM17	0.08	0.00	9.36E-01	0.00	0.10	1.92E-11	17	37	37	9.85E-01	Nerve_Tibial
PTSD	ENSG00000171587.14	DSCAM	-0.08	0.00	9.36E-01	0.06	0.54	2.34E-84	3	11	11	9.85E-01	Nerve_Tibial
PTSD	ENSG00000228495.1	LINC01013	-0.08	0.00	9.37E-01	0.01	0.01	2.93E-02	13	20	20	9.85E-01	Nerve_Tibial
PTSD	ENSG00000128789.20	PSMG2	-0.08	0.00	9.37E-01	0.00	0.08	2.99E-09	20	36	36	9.85E-01	Nerve_Tibial
PTSD	ENSG00000260657.2	RP11-315D16.4	0.08	0.22	9.37E-01	0.00	0.35	4.33E-44	1	9	9	9.85E-01	Nerve_Tibial
PTSD	ENSG00000043514.15	TRIT1	-0.08	0.00	9.37E-01	0.02	0.21	8.64E-26	26	45	45	9.85E-01	Nerve_Tibial
PTSD	ENSG00000128849.10	CGNL1	-0.08	0.00	9.37E-01	0.00	0.15	7.14E-17	15	42	42	9.85E-01	Nerve_Tibial
PTSD	ENSG00000065809.13	FAM107B	-0.08	-0.01	9.37E-01	0.00	0.11	4.06E-13	2	8	8	9.85E-01	Nerve_Tibial
PTSD	ENSG00000157837.15	SPPL3	0.08	0.01	9.37E-01	0.00	0.23	2.66E-28	2	14	14	9.85E-01	Nerve_Tibial
PTSD	ENSG00000250986.1	AC141928.1	-0.08	-0.01	9.38E-01	0.00	0.03	7.60E-04	1	7	7	9.85E-01	Nerve_Tibial
PTSD	ENSG00000101353.14	MROH8	0.08	0.00	9.38E-01	0.00	0.08	2.38E-09	9	32	32	9.85E-01	Nerve_Tibial
PTSD	ENSG00000108231.12	LGI1	-0.08	0.00	9.38E-01	0.01	0.06	2.07E-07	39	72	72	9.85E-01	Nerve_Tibial
PTSD	ENSG00000198624.12	CCDC69	-0.08	-0.01	9.38E-01	0.00	0.02	4.69E-03	8	16	16	9.85E-01	Nerve_Tibial
PTSD	ENSG00000076242.14	MLH1	0.08	0.00	9.38E-01	0.01	0.08	2.75E-09	17	31	31	9.85E-01	Nerve_Tibial
PTSD	ENSG00000171476.21	HOPX	-0.08	0.00	9.38E-01	0.01	0.11	3.93E-12	17	25	25	9.85E-01	Nerve_Tibial
PTSD	ENSG00000235615.2	AJ239322.1	-0.08	0.00	9.38E-01	0.00	0.30	6.59E-37	6	34	34	9.85E-01	Nerve_Tibial
PTSD	ENSG00000166348.18	USP54	-0.08	0.00	9.38E-01	0.01	0.13	4.26E-15	50	55	55	9.85E-01	Nerve_Tibial
PTSD	ENSG00000270765.5	GAS2L2	0.08	0.00	9.38E-01	0.01	0.09	5.55E-10	7	24	24	9.85E-01	Nerve_Tibial
PTSD	ENSG00000248479.1	RP11-807H7.2	0.08	0.00	9.39E-01	0.01	0.07	2.19E-08	29	53	53	9.85E-01	Nerve_Tibial
PTSD	ENSG00000114115.9	RBP1	-0.08	0.00	9.39E-01	0.00	0.06	1.25E-07	10	19	19	9.85E-01	Nerve_Tibial
PTSD	ENSG00000089335.20	ZNF302	0.08	0.00	9.39E-01	0.04	0.44	8.63E-62	14	17	17	9.85E-01	Nerve_Tibial
PTSD	ENSG00000091009.7	RBM27	0.08	0.01	9.39E-01	0.00	0.05	8.05E-07	12	26	26	9.85E-01	Nerve_Tibial
PTSD	ENSG00000130244.12	FAM98C	0.08	0.01	9.39E-01	0.00	0.04	4.19E-05	8	11	11	9.85E-01	Nerve_Tibial
PTSD	ENSG00000276791.1	CTD-2270P14.5	-0.08	0.00	9.40E-01	0.04	0.54	7.76E-83	2	8	8	9.86E-01	Nerve_Tibial
PTSD	ENSG00000100749.7	VRK1	-0.07	0.00	9.40E-01	0.00	0.03	9.95E-05	23	54	54	9.86E-01	Nerve_Tibial
PTSD	ENSG00000269190.5	FBXO17	-0.07	0.00	9.40E-01	0.02	0.34	4.57E-42	40	64	64	9.86E-01	Nerve_Tibial
PTSD	ENSG00000049449.8	RCN1	0.07	0.00	9.41E-01	0.01	0.14	3.09E-16	11	17	17	9.86E-01	Nerve_Tibial
PTSD	ENSG00000205364.3	MT1M	-0.07	-0.01	9.41E-01	0.00	0.03	8.42E-04	17	20	20	9.86E-01	Nerve_Tibial
PTSD	ENSG00000143842.14	SOX13	0.07	0.02	9.41E-01	0.00	0.03	1.80E-04	1	3	3	9.86E-01	Nerve_Tibial
PTSD	ENSG00000115226.9	FNDC4	0.07	0.00	9.41E-01	0.00	0.03	6.25E-04	12	26	26	9.86E-01	Nerve_Tibial
PTSD	ENSG00000275718.1	CCL15	0.07	0.00	9.41E-01	0.02	0.10	3.83E-11	6	12	12	9.86E-01	Nerve_Tibial
PTSD	ENSG00000169955.7	ZNF747	-0.07	0.00	9.41E-01	0.00	0.01	2.42E-02	10	23	23	9.86E-01	Nerve_Tibial
PTSD	ENSG00000145687.16	SSBP2	-0.07	-0.01	9.41E-01	0.00	0.04	8.37E-06	9	25	25	9.86E-01	Nerve_Tibial
PTSD	ENSG00000204839.8	MROH6	-0.07	0.00	9.41E-01	0.03	0.34	1.13E-42	33	55	55	9.86E-01	Nerve_Tibial
PTSD	ENSG00000204677.10	FAM153C	0.07	0.00	9.41E-01	0.01	0.18	1.15E-20	46	117	117	9.86E-01	Nerve_Tibial
PTSD	ENSG00000082258.12	CCNT2	0.07	0.04	9.42E-01	0.00	0.28	5.21E-34	6	34	34	9.86E-01	Nerve_Tibial
PTSD	ENSG00000163964.14	PIGX	-0.07	0.00	9.42E-01	0.01	0.22	4.68E-25	29	60	60	9.86E-01	Nerve_Tibial
PTSD	ENSG00000149016.15	TUT1	-0.07	-0.02	9.42E-01	0.00	0.02	2.30E-03	6	14	14	9.86E-01	Nerve_Tibial
PTSD	ENSG00000074416.13	MGLL	0.07	0.00	9.42E-01	0.00	0.03	2.13E-04	18	48	48	9.86E-01	Nerve_Tibial
PTSD	ENSG00000113643.8	RARS	0.07	0.00	9.42E-01	0.00	0.03	3.55E-04	11	25	25	9.86E-01	Nerve_Tibial
PTSD	ENSG00000104805.15	NUCB1	-0.07	0.00	9.42E-01	0.01	0.16	3.06E-18	14	27	27	9.86E-01	Nerve_Tibial
PTSD	ENSG00000122779.17	TRIM24	0.07	0.01	9.42E-01	0.00	0.05	1.62E-06	5	19	19	9.86E-01	Nerve_Tibial
PTSD	ENSG00000118855.18	MFSD1	-0.07	0.00	9.42E-01	0.00	0.09	1.14E-10	15	27	27	9.86E-01	Nerve_Tibial
PTSD	ENSG00000119938.8	PPP1R3C	-0.07	0.00	9.43E-01	0.00	0.07	3.88E-08	8	14	14	9.86E-01	Nerve_Tibial
PTSD	ENSG00000204305.13	AGER	0.07	0.00	9.43E-01	0.01	0.24	2.98E-28	54	70	70	9.86E-01	Nerve_Tibial
PTSD	ENSG00000102786.14	INTS6	-0.07	0.02	9.43E-01	0.00	0.02	7.42E-03	17	37	37	9.86E-01	Nerve_Tibial
PTSD	ENSG00000241449.5	RP11-545G3.1	0.07	0.00	9.43E-01	0.00	0.10	2.37E-12	13	29	29	9.86E-01	Nerve_Tibial
PTSD	ENSG00000110711.9	AIP	0.07	0.00	9.43E-01	0.00	0.02	1.91E-03	3	13	13	9.86E-01	Nerve_Tibial
PTSD	ENSG00000101307.15	SIRPB1	0.07	0.00	9.43E-01	0.11	0.65	3.07E-117	22	60	60	9.86E-01	Nerve_Tibial
PTSD	ENSG00000120669.15	SOHLH2	0.07	0.00	9.43E-01	0.10	0.30	2.11E-38	57	84	84	9.86E-01	Nerve_Tibial
PTSD	ENSG00000226479.3	TMEM185B	-0.07	0.00	9.43E-01	0.00	0.08	1.26E-09	9	34	34	9.86E-01	Nerve_Tibial
PTSD	ENSG00000183571.10	PGPEP1L	-0.07	0.00	9.43E-01	0.00	0.04	1.92E-05	11	24	24	9.86E-01	Nerve_Tibial
PTSD	ENSG00000041802.10	LSG1	0.07	0.01	9.43E-01	0.00	0.57	3.01E-92	4	11	11	9.86E-01	Nerve_Tibial
PTSD	ENSG00000176396.10	EID2	0.07	0.00	9.43E-01	0.00	0.01	2.97E-02	8	12	12	9.86E-01	Nerve_Tibial
PTSD	ENSG00000132881.11	RSG1	0.07	0.00	9.43E-01	0.00	0.13	2.16E-15	5	10	10	9.86E-01	Nerve_Tibial
PTSD	ENSG00000073331.17	ALPK1	-0.07	0.00	9.44E-01	0.01	0.17	2.75E-19	17	25	25	9.86E-01	Nerve_Tibial
PTSD	ENSG00000179397.17	C1orf101	-0.07	0.00	9.44E-01	0.00	0.07	6.60E-08	5	11	11	9.86E-01	Nerve_Tibial
PTSD	ENSG00000008128.22	CDK11A	-0.07	0.00	9.44E-01	0.00	0.01	3.07E-02	6	25	25	9.86E-01	Nerve_Tibial
PTSD	ENSG00000028137.18	TNFRSF1B	-0.07	-0.01	9.44E-01	0.00	0.04	4.15E-05	8	26	26	9.86E-01	Nerve_Tibial
PTSD	ENSG00000263528.7	IKBKE	0.07	0.00	9.44E-01	0.00	0.06	3.45E-07	20	36	36	9.86E-01	Nerve_Tibial
PTSD	ENSG00000164237.8	CMBL	0.07	0.00	9.44E-01	0.00	0.08	6.10E-10	2	16	16	9.86E-01	Nerve_Tibial
PTSD	ENSG00000126106.13	TMEM53	-0.07	0.00	9.44E-01	0.00	0.01	2.19E-02	15	26	26	9.86E-01	Nerve_Tibial
PTSD	ENSG00000231925.11	TAPBP	0.07	0.00	9.44E-01	0.02	0.17	2.91E-20	53	67	67	9.86E-01	Nerve_Tibial
PTSD	ENSG00000078018.19	MAP2	0.07	0.00	9.44E-01	0.00	0.03	1.08E-04	13	40	40	9.86E-01	Nerve_Tibial
PTSD	ENSG00000125834.12	STK35	-0.07	0.00	9.44E-01	0.00	0.02	2.86E-03	21	43	43	9.86E-01	Nerve_Tibial
PTSD	ENSG00000090581.9	GNPTG	0.07	0.00	9.45E-01	0.00	0.07	1.16E-08	16	39	39	9.87E-01	Nerve_Tibial
PTSD	ENSG00000064886.13	CHI3L2	-0.07	0.00	9.45E-01	0.00	0.06	1.52E-07	9	24	24	9.87E-01	Nerve_Tibial
PTSD	ENSG00000157617.16	C2CD2	0.07	0.00	9.45E-01	0.00	0.01	1.14E-02	19	43	43	9.87E-01	Nerve_Tibial
PTSD	ENSG00000104783.11	KCNN4	0.07	0.00	9.45E-01	0.02	0.11	1.07E-12	10	32	32	9.87E-01	Nerve_Tibial
PTSD	ENSG00000185904.11	LINC00839	-0.07	0.00	9.45E-01	0.00	0.27	8.06E-33	5	17	17	9.87E-01	Nerve_Tibial
PTSD	ENSG00000106991.13	ENG	0.07	0.00	9.45E-01	0.00	0.01	1.36E-02	12	25	25	9.87E-01	Nerve_Tibial
PTSD	ENSG00000260634.1	RP11-521O16.1	-0.07	0.00	9.46E-01	0.01	0.08	2.69E-09	21	39	39	9.87E-01	Nerve_Tibial
PTSD	ENSG00000131634.13	TMEM204	-0.07	-0.01	9.46E-01	0.00	0.05	3.02E-06	2	7	7	9.87E-01	Nerve_Tibial
PTSD	ENSG00000143520.6	FLG2	0.07	0.01	9.46E-01	0.00	0.06	4.61E-07	1	8	8	9.87E-01	Nerve_Tibial
PTSD	ENSG00000091409.14	ITGA6	0.07	-0.01	9.47E-01	0.00	0.08	1.63E-09	33	75	75	9.88E-01	Nerve_Tibial
PTSD	ENSG00000143578.15	CREB3L4	0.07	0.00	9.47E-01	0.00	0.32	1.49E-39	8	50	50	9.88E-01	Nerve_Tibial
PTSD	ENSG00000196196.2	HRCT1	0.07	0.00	9.47E-01	0.03	0.14	5.34E-16	60	83	83	9.88E-01	Nerve_Tibial
PTSD	ENSG00000137221.14	TJAP1	-0.07	0.00	9.47E-01	0.00	0.05	1.11E-06	18	41	41	9.88E-01	Nerve_Tibial
PTSD	ENSG00000188175.9	HEPACAM2	-0.07	0.00	9.47E-01	0.00	0.01	2.62E-02	13	31	31	9.88E-01	Nerve_Tibial
PTSD	ENSG00000197748.12	CFAP43	-0.07	0.00	9.48E-01	0.02	0.32	9.69E-40	9	20	20	9.88E-01	Nerve_Tibial
PTSD	ENSG00000165832.5	TRUB1	0.07	0.00	9.48E-01	0.00	0.05	6.62E-07	2	9	9	9.88E-01	Nerve_Tibial
PTSD	ENSG00000143344.15	RGL1	0.07	0.00	9.48E-01	0.00	0.06	1.07E-07	19	29	29	9.88E-01	Nerve_Tibial
PTSD	ENSG00000187954.12	CYHR1	-0.07	-0.03	9.48E-01	0.00	0.09	5.25E-11	3	17	17	9.88E-01	Nerve_Tibial
PTSD	ENSG00000162745.10	OLFML2B	0.06	0.00	9.48E-01	0.00	0.03	4.38E-04	6	7	7	9.88E-01	Nerve_Tibial
PTSD	ENSG00000164896.19	FASTK	-0.06	-0.29	9.48E-01	0.00	0.05	8.92E-07	1	3	3	9.88E-01	Nerve_Tibial
PTSD	ENSG00000156113.22	KCNMA1	-0.06	-0.03	9.49E-01	0.00	0.18	3.77E-21	3	18	18	9.89E-01	Nerve_Tibial
PTSD	ENSG00000134077.15	THUMPD3	0.06	0.00	9.49E-01	0.01	0.17	1.70E-19	3	6	6	9.89E-01	Nerve_Tibial
PTSD	ENSG00000259705.1	RP11-227D13.1	-0.06	0.00	9.49E-01	0.02	0.13	1.54E-14	5	8	8	9.89E-01	Nerve_Tibial
PTSD	ENSG00000116741.7	RGS2	0.06	0.01	9.49E-01	0.00	0.08	5.67E-09	8	18	18	9.89E-01	Nerve_Tibial
PTSD	ENSG00000166145.14	SPINT1	-0.06	0.00	9.49E-01	0.01	0.13	4.16E-15	30	49	49	9.89E-01	Nerve_Tibial
PTSD	ENSG00000170801.9	HTRA3	0.06	0.00	9.49E-01	0.00	0.08	2.46E-09	7	15	15	9.89E-01	Nerve_Tibial
PTSD	ENSG00000080839.11	RBL1	0.06	0.00	9.50E-01	0.00	0.02	6.38E-03	14	32	32	9.89E-01	Nerve_Tibial
PTSD	ENSG00000174373.16	RALGAPA1	-0.06	0.00	9.50E-01	0.09	0.52	1.55E-79	27	33	33	9.89E-01	Nerve_Tibial
PTSD	ENSG00000139055.6	ERP27	-0.06	0.00	9.50E-01	0.01	0.10	7.46E-12	10	23	23	9.89E-01	Nerve_Tibial
PTSD	ENSG00000179913.10	B3GNT3	0.06	0.00	9.50E-01	0.00	0.14	4.49E-16	10	39	39	9.89E-01	Nerve_Tibial
PTSD	ENSG00000169045.17	HNRNPH1	-0.06	0.00	9.50E-01	0.00	0.06	3.38E-07	5	11	11	9.89E-01	Nerve_Tibial
PTSD	ENSG00000011260.13	UTP18	-0.06	-0.01	9.50E-01	0.00	0.11	1.52E-12	9	21	21	9.89E-01	Nerve_Tibial
PTSD	ENSG00000236279.6	CLEC2L	0.06	0.00	9.50E-01	0.00	0.02	1.12E-03	8	18	18	9.89E-01	Nerve_Tibial
PTSD	ENSG00000261390.5	MAFTRR	0.06	0.00	9.50E-01	0.01	0.38	1.27E-49	2	10	10	9.89E-01	Nerve_Tibial
PTSD	ENSG00000119139.17	TJP2	0.06	0.01	9.50E-01	0.00	0.03	2.53E-04	6	17	17	9.89E-01	Nerve_Tibial
PTSD	ENSG00000272375.1	RP11-51J9.6	0.06	0.00	9.50E-01	0.00	0.01	1.75E-02	8	10	10	9.89E-01	Nerve_Tibial
PTSD	ENSG00000161016.17	RPL8	0.06	0.27	9.50E-01	0.00	0.28	1.03E-34	1	15	15	9.89E-01	Nerve_Tibial
PTSD	ENSG00000177853.14	ZNF518A	-0.06	0.00	9.51E-01	0.00	0.07	6.64E-08	18	34	34	9.89E-01	Nerve_Tibial
PTSD	ENSG00000171574.17	ZNF584	-0.06	-0.01	9.51E-01	0.00	0.34	8.50E-44	1	21	21	9.89E-01	Nerve_Tibial
PTSD	ENSG00000176485.11	PLA2G16	0.06	0.01	9.51E-01	0.00	0.14	1.21E-15	1	4	4	9.89E-01	Nerve_Tibial
PTSD	ENSG00000274922.1	RP11-88E10.5	-0.06	0.00	9.51E-01	0.00	0.03	4.33E-04	9	26	26	9.89E-01	Nerve_Tibial
PTSD	ENSG00000154134.14	ROBO3	-0.06	0.00	9.51E-01	0.00	0.25	1.88E-29	23	36	36	9.89E-01	Nerve_Tibial
PTSD	ENSG00000112309.10	B3GAT2	-0.06	0.00	9.51E-01	0.03	0.27	4.13E-32	19	28	28	9.89E-01	Nerve_Tibial
PTSD	ENSG00000186523.14	FAM86B1	-0.06	0.00	9.51E-01	0.00	0.15	9.98E-17	7	29	29	9.89E-01	Nerve_Tibial
PTSD	ENSG00000124587.13	PEX6	-0.06	0.00	9.52E-01	0.09	0.65	4.92E-115	18	25	25	9.89E-01	Nerve_Tibial
PTSD	ENSG00000174564.12	IL20RB	0.06	0.00	9.52E-01	0.07	0.43	2.49E-59	51	90	90	9.89E-01	Nerve_Tibial
PTSD	ENSG00000004799.7	PDK4	0.06	0.00	9.52E-01	0.00	0.09	6.42E-10	3	13	13	9.89E-01	Nerve_Tibial
PTSD	ENSG00000273008.1	RP11-351D16.3	-0.06	0.00	9.52E-01	0.00	0.07	2.01E-08	11	32	32	9.89E-01	Nerve_Tibial
PTSD	ENSG00000261121.1	RP11-496D24.2	0.06	0.00	9.52E-01	0.00	0.08	2.21E-09	23	48	48	9.89E-01	Nerve_Tibial
PTSD	ENSG00000196961.12	AP2A1	0.06	0.23	9.53E-01	0.00	0.15	6.03E-17	1	15	15	9.90E-01	Nerve_Tibial
PTSD	ENSG00000127580.15	WDR24	0.06	0.00	9.53E-01	0.00	0.10	7.27E-12	18	26	26	9.90E-01	Nerve_Tibial
PTSD	ENSG00000009790.14	TRAF3IP3	0.06	0.01	9.53E-01	0.00	0.04	1.80E-05	8	19	19	9.90E-01	Nerve_Tibial
PTSD	ENSG00000078967.12	UBE2D4	-0.06	0.00	9.53E-01	0.00	0.01	1.53E-02	5	6	6	9.90E-01	Nerve_Tibial
PTSD	ENSG00000103449.11	SALL1	0.06	0.11	9.54E-01	0.00	0.08	1.33E-09	2	9	9	9.90E-01	Nerve_Tibial
PTSD	ENSG00000168522.12	FNTA	0.06	0.00	9.54E-01	0.00	0.09	3.13E-10	14	21	21	9.90E-01	Nerve_Tibial
PTSD	ENSG00000112419.14	PHACTR2	0.06	0.00	9.54E-01	0.00	0.09	1.89E-10	30	58	58	9.90E-01	Nerve_Tibial
PTSD	ENSG00000139508.14	SLC46A3	0.06	0.01	9.54E-01	0.00	0.11	7.43E-13	11	20	20	9.90E-01	Nerve_Tibial
PTSD	ENSG00000256299.1	RP11-989F5.3	-0.06	0.00	9.54E-01	0.03	0.43	1.22E-58	9	24	24	9.90E-01	Nerve_Tibial
PTSD	ENSG00000234630.1	LL22NC03-2H8.4	-0.06	0.00	9.55E-01	0.00	0.11	1.18E-12	11	40	40	9.91E-01	Nerve_Tibial
PTSD	ENSG00000187123.14	LYPD6	-0.06	0.00	9.55E-01	0.00	0.13	5.20E-15	37	63	63	9.91E-01	Nerve_Tibial
PTSD	ENSG00000256050.2	RP11-982M15.6	0.06	0.00	9.55E-01	0.01	0.11	2.62E-13	18	63	63	9.91E-01	Nerve_Tibial
PTSD	ENSG00000118495.18	PLAGL1	0.06	0.00	9.55E-01	0.00	0.03	1.53E-04	5	5	5	9.91E-01	Nerve_Tibial
PTSD	ENSG00000103351.12	CLUAP1	0.06	0.00	9.55E-01	0.04	0.52	3.15E-78	4	21	21	9.91E-01	Nerve_Tibial
PTSD	ENSG00000256128.5	LINC00944	-0.06	0.00	9.55E-01	0.02	0.08	2.66E-09	9	15	15	9.91E-01	Nerve_Tibial
PTSD	ENSG00000170632.13	ARMC10	0.06	0.00	9.55E-01	0.00	0.09	4.63E-10	7	20	20	9.91E-01	Nerve_Tibial
PTSD	ENSG00000215217.6	C5orf49	-0.06	-0.02	9.55E-01	0.00	0.02	6.61E-03	2	10	10	9.91E-01	Nerve_Tibial
PTSD	ENSG00000197948.10	FCHSD1	0.06	0.07	9.55E-01	0.00	0.17	1.38E-19	1	16	16	9.91E-01	Nerve_Tibial
PTSD	ENSG00000256039.1	RP11-291B21.2	0.06	0.00	9.56E-01	0.00	0.06	3.57E-07	4	17	17	9.91E-01	Nerve_Tibial
PTSD	ENSG00000182557.7	SPNS3	-0.06	-0.45	9.56E-01	0.00	0.08	2.91E-09	1	17	17	9.91E-01	Nerve_Tibial
PTSD	ENSG00000072163.19	LIMS2	0.06	0.00	9.56E-01	0.00	0.11	1.08E-12	29	47	47	9.91E-01	Nerve_Tibial
PTSD	ENSG00000171757.15	LRRC34	0.06	0.00	9.56E-01	0.01	0.14	6.94E-16	3	8	8	9.91E-01	Nerve_Tibial
PTSD	ENSG00000134265.12	NAPG	-0.05	0.00	9.56E-01	0.00	0.63	5.19E-110	5	18	18	9.91E-01	Nerve_Tibial
PTSD	ENSG00000188234.13	AGAP4	-0.05	0.00	9.56E-01	0.00	0.64	9.64E-113	5	23	23	9.91E-01	Nerve_Tibial
PTSD	ENSG00000235098.8	ANKRD65	-0.05	-0.01	9.56E-01	0.00	0.34	4.33E-43	2	10	10	9.91E-01	Nerve_Tibial
PTSD	ENSG00000146729.9	GBAS	0.05	0.00	9.57E-01	0.00	0.11	2.02E-12	8	19	19	9.91E-01	Nerve_Tibial
PTSD	ENSG00000101247.17	NDUFAF5	-0.05	0.00	9.57E-01	0.04	0.30	4.33E-36	19	33	33	9.91E-01	Nerve_Tibial
PTSD	ENSG00000130402.11	ACTN4	-0.05	-0.01	9.57E-01	0.00	0.01	2.75E-02	8	18	18	9.91E-01	Nerve_Tibial
PTSD	ENSG00000102893.15	PHKB	0.05	0.01	9.57E-01	0.00	0.04	3.34E-05	1	14	14	9.91E-01	Nerve_Tibial
PTSD	ENSG00000140545.14	MFGE8	-0.05	0.00	9.57E-01	0.00	0.08	1.12E-09	26	58	58	9.91E-01	Nerve_Tibial
PTSD	ENSG00000104760.16	FGL1	0.05	0.01	9.57E-01	0.00	0.03	1.28E-04	10	23	23	9.91E-01	Nerve_Tibial
PTSD	ENSG00000069702.10	TGFBR3	0.05	0.00	9.57E-01	0.00	0.01	1.41E-02	22	35	35	9.91E-01	Nerve_Tibial
PTSD	ENSG00000103381.11	CPPED1	0.05	0.00	9.57E-01	0.01	0.13	7.02E-15	15	34	34	9.91E-01	Nerve_Tibial
PTSD	ENSG00000136197.12	C7orf25	0.05	0.00	9.57E-01	0.01	0.08	8.92E-10	27	48	48	9.91E-01	Nerve_Tibial
PTSD	ENSG00000139168.7	ZCRB1	0.05	0.00	9.58E-01	0.00	0.07	9.06E-09	30	45	45	9.91E-01	Nerve_Tibial
PTSD	ENSG00000139832.4	RAB20	0.05	0.00	9.58E-01	0.00	0.34	4.20E-44	23	54	54	9.91E-01	Nerve_Tibial
PTSD	ENSG00000164305.18	CASP3	0.05	0.01	9.58E-01	0.00	0.03	3.57E-04	3	11	11	9.91E-01	Nerve_Tibial
PTSD	ENSG00000163590.13	PPM1L	-0.05	0.00	9.58E-01	0.00	0.07	2.53E-08	9	22	22	9.91E-01	Nerve_Tibial
PTSD	ENSG00000068650.18	ATP11A	-0.05	0.00	9.58E-01	0.00	0.03	6.46E-04	24	42	42	9.91E-01	Nerve_Tibial
PTSD	ENSG00000189241.6	TSPYL1	-0.05	-0.01	9.58E-01	0.00	0.15	2.98E-17	18	32	32	9.91E-01	Nerve_Tibial
PTSD	ENSG00000128272.14	ATF4	-0.05	0.00	9.58E-01	0.00	0.16	1.21E-18	8	20	20	9.91E-01	Nerve_Tibial
PTSD	ENSG00000204572.9	KRTAP5-10	0.05	0.01	9.59E-01	0.00	0.05	5.78E-06	1	16	16	9.91E-01	Nerve_Tibial
PTSD	ENSG00000162542.13	TMCO4	-0.05	0.00	9.59E-01	0.00	0.04	9.15E-05	12	27	27	9.91E-01	Nerve_Tibial
PTSD	ENSG00000188883.4	KLRG2	-0.05	0.00	9.59E-01	0.00	0.14	2.27E-15	47	79	79	9.91E-01	Nerve_Tibial
PTSD	ENSG00000023892.10	DEF6	-0.05	0.00	9.59E-01	0.01	0.10	1.08E-11	27	29	29	9.91E-01	Nerve_Tibial
PTSD	ENSG00000135750.14	KCNK1	0.05	0.00	9.59E-01	0.00	0.02	1.38E-03	49	109	109	9.91E-01	Nerve_Tibial
PTSD	ENSG00000110717.12	NDUFS8	-0.05	0.00	9.59E-01	0.00	0.09	5.19E-11	8	20	20	9.91E-01	Nerve_Tibial
PTSD	ENSG00000134955.11	SLC37A2	-0.05	0.00	9.60E-01	0.00	0.02	1.12E-03	11	35	35	9.91E-01	Nerve_Tibial
PTSD	ENSG00000150627.15	WDR17	-0.05	0.00	9.60E-01	0.00	0.05	1.80E-06	5	14	14	9.91E-01	Nerve_Tibial
PTSD	ENSG00000108883.12	EFTUD2	-0.05	-0.02	9.60E-01	0.00	0.01	3.47E-02	10	14	14	9.91E-01	Nerve_Tibial
PTSD	ENSG00000167183.2	PRR15L	-0.05	0.00	9.60E-01	0.01	0.04	3.01E-05	3	10	10	9.91E-01	Nerve_Tibial
PTSD	ENSG00000168672.3	FAM84B	-0.05	-0.01	9.60E-01	0.00	0.04	4.06E-05	7	21	21	9.91E-01	Nerve_Tibial
PTSD	ENSG00000229178.1	AC069513.4	-0.05	0.00	9.60E-01	0.03	0.23	8.66E-27	9	26	26	9.91E-01	Nerve_Tibial
PTSD	ENSG00000196365.11	LONP1	0.05	0.00	9.60E-01	0.01	0.41	5.17E-55	3	8	8	9.91E-01	Nerve_Tibial
PTSD	ENSG00000215271.7	HOMEZ	0.05	0.00	9.61E-01	0.00	0.08	7.07E-10	28	32	32	9.91E-01	Nerve_Tibial
PTSD	ENSG00000283696.1	RP11-122G18.12	-0.05	0.00	9.61E-01	0.01	0.05	3.38E-06	8	18	18	9.91E-01	Nerve_Tibial
PTSD	ENSG00000184677.16	ZBTB40	-0.05	-0.01	9.61E-01	0.00	0.02	2.45E-03	3	15	15	9.91E-01	Nerve_Tibial
PTSD	ENSG00000163749.17	CCDC158	-0.05	0.00	9.61E-01	0.03	0.26	5.25E-31	49	67	67	9.91E-01	Nerve_Tibial
PTSD	ENSG00000165916.8	PSMC3	-0.05	0.00	9.61E-01	0.00	0.13	5.29E-15	26	27	27	9.91E-01	Nerve_Tibial
PTSD	ENSG00000132792.18	CTNNBL1	0.05	0.00	9.61E-01	0.00	0.05	1.06E-06	7	8	8	9.91E-01	Nerve_Tibial
PTSD	ENSG00000136531.15	SCN2A	-0.05	0.00	9.61E-01	0.00	0.06	8.90E-08	25	58	58	9.91E-01	Nerve_Tibial
PTSD	ENSG00000211445.11	GPX3	-0.05	-0.02	9.61E-01	0.00	0.04	9.25E-05	4	8	8	9.91E-01	Nerve_Tibial
PTSD	ENSG00000149150.8	SLC43A1	-0.05	0.00	9.61E-01	0.00	0.02	2.13E-03	5	8	8	9.91E-01	Nerve_Tibial
PTSD	ENSG00000211448.11	DIO2	0.05	0.00	9.61E-01	0.00	0.03	5.34E-04	18	38	38	9.91E-01	Nerve_Tibial
PTSD	ENSG00000159958.6	TNFRSF13C	-0.05	0.00	9.62E-01	0.03	0.11	2.59E-12	12	23	23	9.91E-01	Nerve_Tibial
PTSD	ENSG00000113083.13	LOX	-0.05	-0.01	9.62E-01	0.00	0.03	5.78E-04	4	13	13	9.91E-01	Nerve_Tibial
PTSD	ENSG00000044090.8	CUL7	0.05	0.00	9.62E-01	0.01	0.15	3.98E-18	19	25	25	9.91E-01	Nerve_Tibial
PTSD	ENSG00000153140.8	CETN3	0.05	0.00	9.62E-01	0.00	0.03	9.34E-04	6	16	16	9.91E-01	Nerve_Tibial
PTSD	ENSG00000255864.5	RP11-444D3.1	0.05	0.00	9.62E-01	0.00	0.02	2.79E-03	10	14	14	9.91E-01	Nerve_Tibial
PTSD	ENSG00000179133.12	C10orf67	-0.05	0.00	9.62E-01	0.00	0.16	9.91E-19	3	12	12	9.91E-01	Nerve_Tibial
PTSD	ENSG00000160392.13	C19orf47	-0.05	0.00	9.62E-01	0.00	0.11	3.42E-13	17	45	45	9.91E-01	Nerve_Tibial
PTSD	ENSG00000224914.3	LINC00863	-0.05	0.00	9.62E-01	0.03	0.09	6.57E-11	67	123	123	9.91E-01	Nerve_Tibial
PTSD	ENSG00000124164.15	VAPB	-0.05	0.00	9.62E-01	0.09	0.55	2.69E-85	19	26	26	9.91E-01	Nerve_Tibial
PTSD	ENSG00000104213.12	PDGFRL	-0.05	0.00	9.63E-01	0.00	0.13	1.15E-14	12	31	31	9.91E-01	Nerve_Tibial
PTSD	ENSG00000176678.5	FOXL1	0.05	0.00	9.63E-01	0.01	0.04	2.94E-05	23	73	73	9.91E-01	Nerve_Tibial
PTSD	ENSG00000159164.9	SV2A	-0.05	0.00	9.63E-01	0.04	0.21	9.83E-24	7	8	8	9.91E-01	Nerve_Tibial
PTSD	ENSG00000131398.13	KCNC3	0.05	0.00	9.63E-01	0.02	0.13	6.70E-15	30	53	53	9.91E-01	Nerve_Tibial
PTSD	ENSG00000089775.11	ZBTB25	-0.05	0.00	9.63E-01	0.00	0.12	1.06E-14	8	20	20	9.91E-01	Nerve_Tibial
PTSD	ENSG00000170379.19	TCAF2	-0.05	0.00	9.63E-01	0.02	0.17	1.67E-19	69	150	150	9.91E-01	Nerve_Tibial
PTSD	ENSG00000168333.13	C8orf22	-0.05	0.00	9.63E-01	0.00	0.08	3.22E-09	13	17	17	9.91E-01	Nerve_Tibial
PTSD	ENSG00000272644.1	RP11-33O4.1	0.05	0.00	9.63E-01	0.00	0.01	1.22E-02	15	30	30	9.91E-01	Nerve_Tibial
PTSD	ENSG00000231742.5	LINC01273	0.05	0.00	9.63E-01	0.13	0.35	2.23E-45	5	6	6	9.91E-01	Nerve_Tibial
PTSD	ENSG00000180777.13	ANKRD30B	0.05	0.00	9.63E-01	0.01	0.14	4.51E-16	10	13	13	9.91E-01	Nerve_Tibial
PTSD	ENSG00000143850.13	PLEKHA6	0.05	0.00	9.63E-01	0.02	0.26	2.25E-31	11	23	23	9.91E-01	Nerve_Tibial
PTSD	ENSG00000273270.1	RP11-212P7.2	0.05	0.00	9.63E-01	0.01	0.13	6.93E-15	36	44	44	9.91E-01	Nerve_Tibial
PTSD	ENSG00000256250.1	RP11-989F5.1	-0.05	0.00	9.63E-01	0.05	0.56	1.02E-87	9	24	24	9.91E-01	Nerve_Tibial
PTSD	ENSG00000154162.14	CDH12	0.05	0.00	9.63E-01	0.00	0.04	2.71E-05	10	21	21	9.91E-01	Nerve_Tibial
PTSD	ENSG00000135097.6	MSI1	-0.05	0.00	9.63E-01	0.01	0.11	1.08E-12	22	42	42	9.91E-01	Nerve_Tibial
PTSD	ENSG00000204172.12	AGAP9	0.05	0.00	9.63E-01	0.00	0.42	1.55E-57	14	62	62	9.91E-01	Nerve_Tibial
PTSD	ENSG00000160678.11	S100A1	-0.05	0.00	9.63E-01	0.00	0.02	2.53E-03	8	9	9	9.91E-01	Nerve_Tibial
PTSD	ENSG00000188372.14	ZP3	0.05	0.00	9.64E-01	0.07	0.61	2.02E-105	10	41	41	9.91E-01	Nerve_Tibial
PTSD	ENSG00000072182.12	ASIC4	-0.05	0.00	9.64E-01	0.00	0.11	5.51E-13	2	8	8	9.91E-01	Nerve_Tibial
PTSD	ENSG00000255374.3	TAS2R43	-0.05	0.00	9.64E-01	0.22	0.42	2.97E-57	36	51	51	9.91E-01	Nerve_Tibial
PTSD	ENSG00000147604.13	RPL7	-0.05	0.00	9.64E-01	0.00	0.10	4.74E-12	18	36	36	9.91E-01	Nerve_Tibial
PTSD	ENSG00000203877.8	RIPPLY2	0.04	0.00	9.64E-01	0.01	0.05	5.75E-07	21	21	21	9.91E-01	Nerve_Tibial
PTSD	ENSG00000086570.12	FAT2	-0.04	0.00	9.64E-01	0.01	0.21	9.74E-25	33	83	83	9.91E-01	Nerve_Tibial
PTSD	ENSG00000143147.14	GPR161	0.04	0.00	9.65E-01	0.00	0.05	5.57E-06	10	11	11	9.91E-01	Nerve_Tibial
PTSD	ENSG00000162341.16	TPCN2	-0.04	0.00	9.65E-01	0.00	0.15	5.04E-17	5	7	7	9.91E-01	Nerve_Tibial
PTSD	ENSG00000165959.11	CLMN	-0.04	0.00	9.65E-01	0.00	0.14	3.25E-16	4	13	13	9.91E-01	Nerve_Tibial
PTSD	ENSG00000113073.14	SLC4A9	-0.04	0.00	9.65E-01	0.01	0.02	1.65E-03	19	31	31	9.91E-01	Nerve_Tibial
PTSD	ENSG00000110811.19	P3H3	0.04	0.01	9.65E-01	0.00	0.17	5.67E-20	3	23	23	9.91E-01	Nerve_Tibial
PTSD	ENSG00000271943.1	RP11-222K16.1	-0.04	0.00	9.65E-01	0.01	0.21	2.57E-24	6	19	19	9.92E-01	Nerve_Tibial
PTSD	ENSG00000136883.13	KIF12	0.04	0.00	9.65E-01	0.00	0.02	4.52E-03	13	34	34	9.92E-01	Nerve_Tibial
PTSD	ENSG00000130558.19	OLFM1	-0.04	0.00	9.65E-01	0.02	0.22	4.68E-26	20	34	34	9.92E-01	Nerve_Tibial
PTSD	ENSG00000272129.1	RP11-250B2.6	-0.04	0.00	9.65E-01	0.01	0.09	2.66E-10	41	42	42	9.92E-01	Nerve_Tibial
PTSD	ENSG00000143702.15	CEP170	0.04	0.00	9.66E-01	0.00	0.12	1.66E-13	18	19	19	9.92E-01	Nerve_Tibial
PTSD	ENSG00000109917.10	ZPR1	-0.04	0.00	9.66E-01	0.00	0.05	5.49E-06	11	22	22	9.92E-01	Nerve_Tibial
PTSD	ENSG00000170638.9	TRABD	0.04	0.00	9.66E-01	0.00	0.06	1.10E-07	29	112	112	9.92E-01	Nerve_Tibial
PTSD	ENSG00000172590.18	MRPL52	0.04	0.00	9.66E-01	0.00	0.10	7.99E-12	26	53	53	9.92E-01	Nerve_Tibial
PTSD	ENSG00000228526.6	MIR34AHG	0.04	0.00	9.66E-01	0.00	0.02	7.64E-03	5	19	19	9.92E-01	Nerve_Tibial
PTSD	ENSG00000260977.1	RP11-333I13.1	0.04	0.01	9.67E-01	0.00	0.04	5.43E-05	1	6	6	9.92E-01	Nerve_Tibial
PTSD	ENSG00000167695.14	FAM57A	0.04	0.00	9.67E-01	0.02	0.20	4.19E-23	41	89	89	9.92E-01	Nerve_Tibial
PTSD	ENSG00000272810.1	U91328.22	-0.04	0.00	9.67E-01	0.04	0.17	8.59E-19	22	25	25	9.92E-01	Nerve_Tibial
PTSD	ENSG00000143374.16	TARS2	-0.04	0.00	9.67E-01	0.00	0.02	1.41E-03	12	14	14	9.92E-01	Nerve_Tibial
PTSD	ENSG00000188010.12	MORN2	-0.04	0.00	9.67E-01	0.00	0.08	5.48E-09	7	7	7	9.92E-01	Nerve_Tibial
PTSD	ENSG00000135506.15	OS9	-0.04	0.02	9.67E-01	0.00	0.03	1.34E-04	6	10	10	9.92E-01	Nerve_Tibial
PTSD	ENSG00000166402.8	TUB	-0.04	0.00	9.67E-01	0.01	0.08	1.61E-09	21	33	33	9.92E-01	Nerve_Tibial
PTSD	ENSG00000078237.6	TIGAR	-0.04	0.00	9.68E-01	0.00	0.14	3.08E-16	17	37	37	9.92E-01	Nerve_Tibial
PTSD	ENSG00000120693.13	SMAD9	-0.04	-0.03	9.68E-01	0.00	0.12	2.70E-13	4	8	8	9.92E-01	Nerve_Tibial
PTSD	ENSG00000065268.10	WDR18	0.04	0.00	9.68E-01	0.03	0.58	5.83E-97	14	42	42	9.92E-01	Nerve_Tibial
PTSD	ENSG00000272462.2	U91328.19	0.04	0.00	9.68E-01	0.19	0.52	4.60E-79	14	15	15	9.92E-01	Nerve_Tibial
PTSD	ENSG00000164332.7	UBLCP1	0.04	0.00	9.68E-01	0.00	0.11	2.18E-12	15	18	18	9.92E-01	Nerve_Tibial
PTSD	ENSG00000269892.1	RP4-761J14.10	-0.04	0.00	9.68E-01	0.02	0.10	1.36E-11	9	24	24	9.92E-01	Nerve_Tibial
PTSD	ENSG00000163870.14	TPRA1	0.04	0.00	9.68E-01	0.00	0.20	2.66E-23	21	50	50	9.92E-01	Nerve_Tibial
PTSD	ENSG00000111664.10	GNB3	-0.04	0.00	9.68E-01	0.00	0.45	4.25E-62	3	19	19	9.92E-01	Nerve_Tibial
PTSD	ENSG00000205238.9	SPDYE2	-0.04	0.00	9.68E-01	0.00	0.07	4.21E-08	18	44	44	9.92E-01	Nerve_Tibial
PTSD	ENSG00000154122.12	ANKH	0.04	0.00	9.69E-01	0.00	0.02	4.05E-03	28	59	59	9.93E-01	Nerve_Tibial
PTSD	ENSG00000109654.14	TRIM2	-0.04	0.00	9.69E-01	0.01	0.34	6.29E-43	21	48	48	9.93E-01	Nerve_Tibial
PTSD	ENSG00000120875.8	DUSP4	-0.04	0.00	9.69E-01	0.01	0.05	1.81E-06	5	14	14	9.93E-01	Nerve_Tibial
PTSD	ENSG00000153363.12	LINC00467	-0.04	0.00	9.69E-01	0.01	0.09	5.67E-11	27	71	71	9.93E-01	Nerve_Tibial
PTSD	ENSG00000196562.14	SULF2	0.04	0.00	9.69E-01	0.00	0.05	3.21E-06	11	27	27	9.93E-01	Nerve_Tibial
PTSD	ENSG00000081665.13	ZNF506	-0.04	0.00	9.69E-01	0.00	0.19	2.58E-22	2	21	21	9.93E-01	Nerve_Tibial
PTSD	ENSG00000170802.15	FOXN2	0.04	0.00	9.69E-01	0.06	0.45	7.76E-63	14	47	47	9.93E-01	Nerve_Tibial
PTSD	ENSG00000179097.5	HTR1F	0.04	0.00	9.70E-01	0.02	0.05	3.06E-06	29	34	34	9.93E-01	Nerve_Tibial
PTSD	ENSG00000091640.7	SPAG7	0.04	0.01	9.70E-01	0.00	0.07	9.79E-09	1	20	20	9.93E-01	Nerve_Tibial
PTSD	ENSG00000274443.4	C8orf89	-0.04	0.00	9.70E-01	0.00	0.02	1.07E-02	9	17	17	9.93E-01	Nerve_Tibial
PTSD	ENSG00000163751.3	CPA3	0.04	0.00	9.70E-01	0.00	0.04	2.86E-05	18	37	37	9.93E-01	Nerve_Tibial
PTSD	ENSG00000154227.13	CERS3	-0.04	0.00	9.70E-01	0.02	0.16	4.35E-18	25	53	53	9.93E-01	Nerve_Tibial
PTSD	ENSG00000136715.17	SAP130	0.04	0.00	9.70E-01	0.00	0.02	2.64E-03	7	32	32	9.93E-01	Nerve_Tibial
PTSD	ENSG00000112531.16	QKI	-0.04	0.00	9.70E-01	0.00	0.08	5.40E-09	58	102	102	9.93E-01	Nerve_Tibial
PTSD	ENSG00000090376.10	IRAK3	0.04	0.01	9.70E-01	0.00	0.16	1.59E-18	13	44	44	9.93E-01	Nerve_Tibial
PTSD	ENSG00000246331.2	RP11-77I22.2	0.04	0.00	9.71E-01	0.04	0.08	1.68E-09	40	79	79	9.93E-01	Nerve_Tibial
PTSD	ENSG00000125827.8	TMX4	-0.04	0.00	9.71E-01	0.00	0.04	9.30E-06	18	30	30	9.93E-01	Nerve_Tibial
PTSD	ENSG00000104972.15	LILRB1	-0.04	0.00	9.71E-01	0.01	0.05	1.52E-06	14	35	35	9.93E-01	Nerve_Tibial
PTSD	ENSG00000130764.9	LRRC47	0.04	0.00	9.71E-01	0.01	0.17	3.73E-20	3	14	14	9.93E-01	Nerve_Tibial
PTSD	ENSG00000107537.13	PHYH	0.04	0.00	9.71E-01	0.00	0.02	2.34E-03	8	15	15	9.93E-01	Nerve_Tibial
PTSD	ENSG00000135315.11	CEP162	0.04	0.00	9.71E-01	0.00	0.03	1.45E-04	73	84	84	9.93E-01	Nerve_Tibial
PTSD	ENSG00000273245.1	RP11-434P11.2	-0.04	0.00	9.71E-01	0.00	0.03	5.07E-04	21	41	41	9.93E-01	Nerve_Tibial
PTSD	ENSG00000174684.6	B4GAT1	-0.04	0.00	9.71E-01	0.00	0.08	2.85E-10	17	21	21	9.93E-01	Nerve_Tibial
PTSD	ENSG00000060749.14	QSER1	-0.04	0.00	9.72E-01	0.00	0.11	1.61E-12	15	25	25	9.93E-01	Nerve_Tibial
PTSD	ENSG00000100241.20	SBF1	-0.04	0.00	9.72E-01	0.00	0.06	5.76E-07	12	30	30	9.93E-01	Nerve_Tibial
PTSD	ENSG00000146540.14	C7orf50	0.04	0.00	9.72E-01	0.00	0.02	3.70E-03	15	37	37	9.93E-01	Nerve_Tibial
PTSD	ENSG00000137501.17	SYTL2	0.04	0.00	9.72E-01	0.00	0.23	2.00E-27	6	17	17	9.93E-01	Nerve_Tibial
PTSD	ENSG00000170743.16	SYT9	0.04	0.00	9.72E-01	0.00	0.03	5.24E-04	12	32	32	9.93E-01	Nerve_Tibial
PTSD	ENSG00000100416.12	TRMU	-0.03	0.00	9.72E-01	0.00	0.04	4.97E-05	3	3	3	9.93E-01	Nerve_Tibial
PTSD	ENSG00000260261.1	RP11-480A16.1	-0.03	0.00	9.72E-01	0.10	0.41	2.83E-55	56	127	127	9.93E-01	Nerve_Tibial
PTSD	ENSG00000173040.12	EVC2	0.03	0.02	9.72E-01	0.00	0.02	2.32E-03	1	5	5	9.93E-01	Nerve_Tibial
PTSD	ENSG00000122477.12	LRRC39	-0.03	0.00	9.73E-01	0.02	0.16	9.10E-20	38	56	56	9.93E-01	Nerve_Tibial
PTSD	ENSG00000118680.12	MYL12B	-0.03	0.00	9.73E-01	0.00	0.05	9.33E-07	9	51	51	9.93E-01	Nerve_Tibial
PTSD	ENSG00000112561.17	TFEB	0.03	0.00	9.73E-01	0.00	0.04	5.93E-05	5	18	18	9.93E-01	Nerve_Tibial
PTSD	ENSG00000100124.14	ANKRD54	0.03	0.00	9.73E-01	0.00	0.04	4.52E-05	19	45	45	9.93E-01	Nerve_Tibial
PTSD	ENSG00000275830.1	RP11-403A3.3	0.03	0.00	9.73E-01	0.01	0.14	6.67E-16	14	33	33	9.93E-01	Nerve_Tibial
PTSD	ENSG00000011347.9	SYT7	0.03	0.01	9.73E-01	0.00	0.02	8.07E-03	4	5	5	9.93E-01	Nerve_Tibial
PTSD	ENSG00000058091.16	CDK14	-0.03	0.00	9.73E-01	0.00	0.03	1.82E-04	5	13	13	9.93E-01	Nerve_Tibial
PTSD	ENSG00000145416.13	1-Mar	0.03	0.00	9.73E-01	0.03	0.53	1.10E-80	38	67	67	9.93E-01	Nerve_Tibial
PTSD	ENSG00000106404.13	CLDN15	-0.03	0.00	9.73E-01	0.02	0.24	6.87E-29	23	30	30	9.93E-01	Nerve_Tibial
PTSD	ENSG00000258831.1	RP11-76E17.4	0.03	0.00	9.73E-01	0.00	0.05	3.72E-06	22	39	39	9.93E-01	Nerve_Tibial
PTSD	ENSG00000188042.7	ARL4C	0.03	0.00	9.74E-01	0.00	0.18	7.96E-21	10	26	26	9.93E-01	Nerve_Tibial
PTSD	ENSG00000116701.14	NCF2	-0.03	0.00	9.74E-01	0.01	0.03	5.05E-04	26	31	31	9.93E-01	Nerve_Tibial
PTSD	ENSG00000271584.2	RP11-89C3.4	-0.03	0.00	9.74E-01	0.05	0.31	3.10E-38	22	57	57	9.93E-01	Nerve_Tibial
PTSD	ENSG00000283141.1	RP11-109A6.5	0.03	0.00	9.74E-01	0.00	0.16	5.47E-18	1	9	9	9.93E-01	Nerve_Tibial
PTSD	ENSG00000169856.8	ONECUT1	-0.03	0.00	9.74E-01	0.00	0.02	7.77E-03	23	37	37	9.93E-01	Nerve_Tibial
PTSD	ENSG00000129595.12	EPB41L4A	-0.03	0.00	9.74E-01	0.01	0.27	7.46E-34	9	28	28	9.93E-01	Nerve_Tibial
PTSD	ENSG00000102978.12	POLR2C	0.03	0.01	9.74E-01	0.00	0.06	7.51E-07	10	23	23	9.93E-01	Nerve_Tibial
PTSD	ENSG00000237440.8	ZNF737	0.03	0.00	9.74E-01	0.00	0.19	9.34E-22	20	38	38	9.93E-01	Nerve_Tibial
PTSD	ENSG00000146373.16	RNF217	0.03	0.00	9.74E-01	0.01	0.12	5.10E-14	17	23	23	9.93E-01	Nerve_Tibial
PTSD	ENSG00000100342.20	APOL1	0.03	0.00	9.74E-01	0.00	0.03	8.58E-04	21	52	52	9.93E-01	Nerve_Tibial
PTSD	ENSG00000263874.2	LINC00672	0.03	0.00	9.74E-01	0.00	0.09	1.96E-10	6	23	23	9.93E-01	Nerve_Tibial
PTSD	ENSG00000244063.1	AC024704.2	0.03	0.00	9.74E-01	0.02	0.19	1.31E-21	26	39	39	9.93E-01	Nerve_Tibial
PTSD	ENSG00000197558.11	SSPO	-0.03	0.00	9.75E-01	0.00	0.25	3.84E-30	13	25	25	9.94E-01	Nerve_Tibial
PTSD	ENSG00000153214.9	TMEM87B	-0.03	0.00	9.75E-01	0.00	0.19	9.83E-22	34	49	49	9.94E-01	Nerve_Tibial
PTSD	ENSG00000154760.13	SLFN13	-0.03	0.00	9.75E-01	0.01	0.27	1.67E-32	10	27	27	9.94E-01	Nerve_Tibial
PTSD	ENSG00000077585.13	GPR137B	0.03	0.00	9.75E-01	0.00	0.13	6.79E-15	19	33	33	9.94E-01	Nerve_Tibial
PTSD	ENSG00000090432.6	MUL1	0.03	0.00	9.75E-01	0.05	0.36	2.66E-46	19	44	44	9.94E-01	Nerve_Tibial
PTSD	ENSG00000277135.1	RP11-327J17.9	0.03	0.00	9.76E-01	0.03	0.35	7.39E-45	32	78	78	9.94E-01	Nerve_Tibial
PTSD	ENSG00000167671.11	UBXN6	0.03	0.01	9.76E-01	0.00	0.21	5.74E-25	8	22	22	9.94E-01	Nerve_Tibial
PTSD	ENSG00000184206.11	GOLGA6L4	0.03	0.00	9.76E-01	0.04	0.33	2.60E-42	33	73	73	9.94E-01	Nerve_Tibial
PTSD	ENSG00000116667.12	C1orf21	0.03	0.00	9.76E-01	0.02	0.27	1.01E-32	1	2	2	9.94E-01	Nerve_Tibial
PTSD	ENSG00000205643.10	CDPF1	-0.03	0.00	9.76E-01	0.00	0.06	1.44E-07	9	28	28	9.94E-01	Nerve_Tibial
PTSD	ENSG00000180875.4	GREM2	0.03	0.00	9.76E-01	0.00	0.03	4.39E-04	30	74	74	9.94E-01	Nerve_Tibial
PTSD	ENSG00000185340.15	GAS2L1	0.03	0.00	9.77E-01	0.00	0.07	3.02E-08	19	55	55	9.94E-01	Nerve_Tibial
PTSD	ENSG00000100439.10	ABHD4	-0.03	-0.02	9.77E-01	0.00	0.18	2.05E-20	2	9	9	9.94E-01	Nerve_Tibial
PTSD	ENSG00000212993.4	POU5F1B	0.03	0.00	9.77E-01	0.00	0.01	2.40E-02	13	23	23	9.94E-01	Nerve_Tibial
PTSD	ENSG00000225518.2	LINC01703	0.03	0.00	9.77E-01	0.00	0.04	7.19E-05	5	6	6	9.94E-01	Nerve_Tibial
PTSD	ENSG00000134253.9	TRIM45	0.03	0.00	9.77E-01	0.00	0.03	4.71E-04	24	44	44	9.94E-01	Nerve_Tibial
PTSD	ENSG00000154237.12	LRRK1	-0.03	0.00	9.78E-01	0.00	0.01	2.72E-02	1	11	11	9.94E-01	Nerve_Tibial
PTSD	ENSG00000136542.8	GALNT5	-0.03	0.00	9.78E-01	0.01	0.10	3.20E-11	10	15	15	9.94E-01	Nerve_Tibial
PTSD	ENSG00000106344.8	RBM28	0.03	0.00	9.78E-01	0.00	0.05	8.56E-06	11	21	21	9.94E-01	Nerve_Tibial
PTSD	ENSG00000113211.5	PCDHB6	-0.03	0.00	9.78E-01	0.00	0.02	6.27E-03	5	9	9	9.94E-01	Nerve_Tibial
PTSD	ENSG00000085832.16	EPS15	0.03	0.00	9.78E-01	0.01	0.41	2.38E-57	34	91	91	9.94E-01	Nerve_Tibial
PTSD	ENSG00000145439.11	CBR4	-0.03	0.00	9.78E-01	0.00	0.10	3.95E-11	25	55	55	9.95E-01	Nerve_Tibial
PTSD	ENSG00000239857.6	GET4	-0.03	0.00	9.78E-01	0.00	0.05	4.38E-06	3	6	6	9.95E-01	Nerve_Tibial
PTSD	ENSG00000083535.15	PIBF1	-0.03	-0.01	9.79E-01	0.00	0.01	3.62E-02	5	12	12	9.95E-01	Nerve_Tibial
PTSD	ENSG00000138061.11	CYP1B1	-0.03	0.00	9.80E-01	0.00	0.17	9.01E-20	7	22	22	9.96E-01	Nerve_Tibial
PTSD	ENSG00000118181.10	RPS25	-0.03	0.00	9.80E-01	0.00	0.09	1.74E-10	10	18	18	9.96E-01	Nerve_Tibial
PTSD	ENSG00000167747.13	C19orf48	-0.03	0.00	9.80E-01	0.02	0.23	8.84E-27	9	11	11	9.96E-01	Nerve_Tibial
PTSD	ENSG00000265203.1	RBP3	-0.02	0.00	9.80E-01	0.00	0.10	7.82E-12	5	20	20	9.96E-01	Nerve_Tibial
PTSD	ENSG00000196639.6	HRH1	-0.02	0.00	9.81E-01	0.00	0.06	1.78E-07	23	27	27	9.96E-01	Nerve_Tibial
PTSD	ENSG00000138115.13	CYP2C8	0.02	0.00	9.81E-01	0.02	0.06	2.24E-07	25	37	37	9.96E-01	Nerve_Tibial
PTSD	ENSG00000125912.10	NCLN	-0.02	0.00	9.81E-01	0.00	0.47	2.79E-68	11	26	26	9.96E-01	Nerve_Tibial
PTSD	ENSG00000226266.6	AC009961.3	0.02	0.00	9.81E-01	0.01	0.09	5.18E-11	10	18	18	9.96E-01	Nerve_Tibial
PTSD	ENSG00000124562.9	SNRPC	0.02	0.00	9.81E-01	0.00	0.08	2.25E-09	21	35	35	9.96E-01	Nerve_Tibial
PTSD	ENSG00000166483.10	WEE1	0.02	0.00	9.82E-01	0.00	0.04	8.99E-05	2	11	11	9.96E-01	Nerve_Tibial
PTSD	ENSG00000129990.14	SYT5	-0.02	0.00	9.82E-01	0.03	0.11	1.09E-12	6	12	12	9.96E-01	Nerve_Tibial
PTSD	ENSG00000263508.5	RP11-963H4.3	0.02	0.00	9.82E-01	0.00	0.02	7.26E-03	15	53	53	9.96E-01	Nerve_Tibial
PTSD	ENSG00000089094.18	KDM2B	0.02	0.00	9.82E-01	0.00	0.06	1.94E-07	10	37	37	9.96E-01	Nerve_Tibial
PTSD	ENSG00000158321.15	AUTS2	0.02	0.00	9.82E-01	0.00	0.05	8.09E-06	1	3	3	9.96E-01	Nerve_Tibial
PTSD	ENSG00000144566.10	RAB5A	-0.02	0.00	9.82E-01	0.00	0.01	1.57E-02	4	16	16	9.96E-01	Nerve_Tibial
PTSD	ENSG00000170260.8	ZNF212	-0.02	0.00	9.82E-01	0.00	0.03	1.63E-04	13	31	31	9.96E-01	Nerve_Tibial
PTSD	ENSG00000260947.1	RP11-384P7.7	0.02	0.00	9.82E-01	0.12	0.28	4.37E-34	26	35	35	9.96E-01	Nerve_Tibial
PTSD	ENSG00000119185.12	ITGB1BP1	0.02	0.00	9.83E-01	0.00	0.03	3.93E-04	4	11	11	9.97E-01	Nerve_Tibial
PTSD	ENSG00000274372.4	RP11-94I2.4	0.02	0.01	9.83E-01	0.00	0.02	6.86E-03	1	13	13	9.97E-01	Nerve_Tibial
PTSD	ENSG00000180801.13	ARSJ	0.02	0.00	9.83E-01	0.00	0.05	1.35E-06	18	37	37	9.97E-01	Nerve_Tibial
PTSD	ENSG00000196418.12	ZNF124	0.02	0.00	9.83E-01	0.01	0.32	1.89E-39	17	30	30	9.97E-01	Nerve_Tibial
PTSD	ENSG00000161654.9	LSM12	-0.02	0.00	9.83E-01	0.00	0.01	2.12E-02	11	37	37	9.97E-01	Nerve_Tibial
PTSD	ENSG00000183628.12	DGCR6	0.02	0.00	9.83E-01	0.01	0.16	5.06E-18	4	23	23	9.97E-01	Nerve_Tibial
PTSD	ENSG00000186230.6	ZNF749	0.02	0.00	9.83E-01	0.01	0.31	1.21E-38	7	25	25	9.97E-01	Nerve_Tibial
PTSD	ENSG00000228789.6	HCG22	-0.02	0.00	9.83E-01	0.17	0.36	1.85E-46	44	61	61	9.97E-01	Nerve_Tibial
PTSD	ENSG00000162104.9	ADCY9	0.02	0.00	9.84E-01	0.00	0.04	2.71E-05	2	5	5	9.97E-01	Nerve_Tibial
PTSD	ENSG00000196586.13	MYO6	0.02	0.00	9.84E-01	0.01	0.10	9.71E-12	59	76	76	9.97E-01	Nerve_Tibial
PTSD	ENSG00000162444.11	RBP7	-0.02	0.00	9.84E-01	0.02	0.12	2.96E-14	2	2	2	9.97E-01	Nerve_Tibial
PTSD	ENSG00000177721.4	ANXA2R	-0.02	0.00	9.84E-01	0.01	0.04	1.88E-05	17	23	23	9.97E-01	Nerve_Tibial
PTSD	ENSG00000113231.13	PDE8B	0.02	0.00	9.84E-01	0.02	0.22	1.30E-25	11	20	20	9.97E-01	Nerve_Tibial
PTSD	ENSG00000281649.1	EBLN3P	0.02	0.00	9.84E-01	0.00	0.04	9.49E-06	29	100	100	9.97E-01	Nerve_Tibial
PTSD	ENSG00000059588.9	TARBP1	0.02	0.00	9.84E-01	0.00	0.05	4.80E-06	32	77	77	9.97E-01	Nerve_Tibial
PTSD	ENSG00000160336.14	ZNF761	0.02	0.00	9.84E-01	0.02	0.49	1.30E-70	26	52	52	9.97E-01	Nerve_Tibial
PTSD	ENSG00000270607.1	RP11-359E10.1	0.02	0.00	9.85E-01	0.00	0.04	8.41E-05	27	86	86	9.97E-01	Nerve_Tibial
PTSD	ENSG00000128313.2	APOL5	0.02	0.00	9.85E-01	0.01	0.07	5.56E-09	5	10	10	9.97E-01	Nerve_Tibial
PTSD	ENSG00000165055.15	METTL2B	0.02	0.00	9.85E-01	0.07	0.38	2.56E-50	14	25	25	9.97E-01	Nerve_Tibial
PTSD	ENSG00000106400.11	ZNHIT1	-0.02	0.00	9.85E-01	0.03	0.25	2.65E-30	17	20	20	9.97E-01	Nerve_Tibial
PTSD	ENSG00000159674.11	SPON2	-0.02	0.00	9.85E-01	0.00	0.02	8.03E-03	3	10	10	9.97E-01	Nerve_Tibial
PTSD	ENSG00000228408.6	RP1-111D6.3	-0.02	0.00	9.85E-01	0.00	0.01	1.38E-02	13	33	33	9.97E-01	Nerve_Tibial
PTSD	ENSG00000147601.13	TERF1	0.02	0.00	9.85E-01	0.00	0.06	6.99E-07	2	4	4	9.97E-01	Nerve_Tibial
PTSD	ENSG00000048544.5	MRPS10	-0.02	0.00	9.85E-01	0.04	0.56	4.04E-89	29	51	51	9.97E-01	Nerve_Tibial
PTSD	ENSG00000280798.1	LINC00294	-0.02	0.00	9.85E-01	0.00	0.08	1.51E-09	4	16	16	9.97E-01	Nerve_Tibial
PTSD	ENSG00000259359.1	RP11-327J17.2	-0.02	0.00	9.85E-01	0.00	0.06	4.03E-07	9	23	23	9.97E-01	Nerve_Tibial
PTSD	ENSG00000205863.10	C1QTNF9B	-0.02	0.00	9.86E-01	0.00	0.11	4.40E-13	30	61	61	9.97E-01	Nerve_Tibial
PTSD	ENSG00000142856.16	ITGB3BP	0.02	0.00	9.86E-01	0.06	0.69	5.60E-134	4	12	12	9.97E-01	Nerve_Tibial
PTSD	ENSG00000107798.17	LIPA	0.02	0.00	9.86E-01	0.00	0.11	5.11E-13	21	53	53	9.97E-01	Nerve_Tibial
PTSD	ENSG00000117122.13	MFAP2	-0.02	0.00	9.86E-01	0.00	0.18	1.52E-20	7	17	17	9.97E-01	Nerve_Tibial
PTSD	ENSG00000228065.10	LINC01515	0.02	0.00	9.86E-01	0.07	0.32	1.33E-39	8	21	21	9.97E-01	Nerve_Tibial
PTSD	ENSG00000262202.4	RP11-160E2.6	0.02	0.00	9.86E-01	0.01	0.04	9.30E-06	11	20	20	9.97E-01	Nerve_Tibial
PTSD	ENSG00000277938.1	RP5-965G21.3	0.02	-0.01	9.87E-01	0.01	0.02	4.53E-03	9	55	55	9.97E-01	Nerve_Tibial
PTSD	ENSG00000214140.10	PRCD	-0.02	0.00	9.87E-01	0.00	0.14	4.93E-16	15	28	28	9.97E-01	Nerve_Tibial
PTSD	ENSG00000188573.7	FBLL1	-0.02	0.00	9.87E-01	0.08	0.56	1.94E-87	9	19	19	9.97E-01	Nerve_Tibial
PTSD	ENSG00000196670.13	ZFP62	-0.02	0.00	9.87E-01	0.02	0.26	5.63E-32	30	48	48	9.97E-01	Nerve_Tibial
PTSD	ENSG00000101079.20	NDRG3	-0.02	0.00	9.87E-01	0.00	0.11	1.67E-13	12	29	29	9.97E-01	Nerve_Tibial
PTSD	ENSG00000177875.4	CCDC184	0.02	0.00	9.87E-01	0.00	0.04	6.35E-05	19	26	26	9.97E-01	Nerve_Tibial
PTSD	ENSG00000101464.10	PIGU	-0.02	0.00	9.87E-01	0.00	0.03	9.49E-05	22	27	27	9.97E-01	Nerve_Tibial
PTSD	ENSG00000198286.9	CARD11	-0.02	0.00	9.87E-01	0.01	0.07	1.62E-08	3	5	5	9.97E-01	Nerve_Tibial
PTSD	ENSG00000173480.10	ZNF417	0.02	0.00	9.87E-01	0.00	0.21	9.59E-25	3	13	13	9.97E-01	Nerve_Tibial
PTSD	ENSG00000143570.17	SLC39A1	-0.02	0.00	9.87E-01	0.00	0.01	1.66E-02	19	26	26	9.97E-01	Nerve_Tibial
PTSD	ENSG00000124357.12	NAGK	-0.02	0.00	9.87E-01	0.00	0.10	1.73E-11	2	8	8	9.97E-01	Nerve_Tibial
PTSD	ENSG00000188037.10	CLCN1	0.02	0.00	9.88E-01	0.00	0.01	1.88E-02	5	8	8	9.98E-01	Nerve_Tibial
PTSD	ENSG00000197256.10	KANK2	0.02	0.00	9.88E-01	0.01	0.16	3.35E-18	29	38	38	9.98E-01	Nerve_Tibial
PTSD	ENSG00000138821.12	SLC39A8	0.01	0.00	9.88E-01	0.00	0.04	2.33E-05	16	30	30	9.98E-01	Nerve_Tibial
PTSD	ENSG00000150477.14	KIAA1328	0.01	0.01	9.88E-01	0.00	0.05	4.74E-06	13	31	31	9.98E-01	Nerve_Tibial
PTSD	ENSG00000099834.18	CDHR5	-0.01	0.00	9.88E-01	0.00	0.01	3.85E-02	5	7	7	9.98E-01	Nerve_Tibial
PTSD	ENSG00000213024.11	NUP62	0.01	0.00	9.88E-01	0.00	0.10	8.08E-12	2	8	8	9.98E-01	Nerve_Tibial
PTSD	ENSG00000197136.4	PCNX3	-0.01	0.00	9.89E-01	0.00	0.05	1.24E-06	7	9	9	9.98E-01	Nerve_Tibial
PTSD	ENSG00000134352.19	IL6ST	-0.01	-0.01	9.89E-01	0.00	0.03	2.37E-04	10	37	37	9.98E-01	Nerve_Tibial
PTSD	ENSG00000107521.18	HPS1	-0.01	0.00	9.89E-01	0.01	0.18	3.28E-22	28	35	35	9.98E-01	Nerve_Tibial
PTSD	ENSG00000117597.17	DIEXF	0.01	0.00	9.89E-01	0.00	0.06	2.73E-07	30	49	49	9.98E-01	Nerve_Tibial
PTSD	ENSG00000022556.15	NLRP2	0.01	0.00	9.89E-01	0.01	0.23	6.48E-27	15	60	60	9.98E-01	Nerve_Tibial
PTSD	ENSG00000152467.9	ZSCAN1	-0.01	0.00	9.89E-01	0.00	0.17	5.90E-20	4	20	20	9.98E-01	Nerve_Tibial
PTSD	ENSG00000205632.3	LINC01310	-0.01	0.00	9.89E-01	0.01	0.11	1.98E-12	39	78	78	9.98E-01	Nerve_Tibial
PTSD	ENSG00000163815.5	CLEC3B	0.01	0.00	9.89E-01	0.01	0.08	3.15E-09	23	43	43	9.98E-01	Nerve_Tibial
PTSD	ENSG00000220161.4	LINC02076	0.01	0.00	9.89E-01	0.00	0.08	6.65E-10	18	44	44	9.98E-01	Nerve_Tibial
PTSD	ENSG00000066248.14	NGEF	0.01	0.00	9.89E-01	0.00	0.31	7.97E-39	13	30	30	9.98E-01	Nerve_Tibial
PTSD	ENSG00000132275.10	RRP8	-0.01	0.00	9.90E-01	0.01	0.16	4.16E-18	22	40	40	9.98E-01	Nerve_Tibial
PTSD	ENSG00000138764.14	CCNG2	-0.01	0.00	9.90E-01	0.00	0.01	1.71E-02	2	5	5	9.98E-01	Nerve_Tibial
PTSD	ENSG00000163093.11	BBS5	0.01	0.00	9.90E-01	0.00	0.02	1.84E-03	2	7	7	9.98E-01	Nerve_Tibial
PTSD	ENSG00000106484.14	MEST	0.01	0.00	9.90E-01	0.00	0.08	9.12E-10	19	39	39	9.98E-01	Nerve_Tibial
PTSD	ENSG00000104835.14	SARS2	-0.01	0.00	9.90E-01	0.01	0.26	8.81E-31	28	61	61	9.98E-01	Nerve_Tibial
PTSD	ENSG00000088926.13	F11	0.01	0.00	9.90E-01	0.00	0.04	4.78E-05	11	39	39	9.98E-01	Nerve_Tibial
PTSD	ENSG00000167792.11	NDUFV1	0.01	0.00	9.91E-01	0.03	0.36	7.60E-47	11	13	13	9.98E-01	Nerve_Tibial
PTSD	ENSG00000164008.14	C1orf50	0.01	0.00	9.91E-01	0.02	0.26	1.95E-30	10	21	21	9.98E-01	Nerve_Tibial
PTSD	ENSG00000164292.12	RHOBTB3	0.01	0.00	9.91E-01	0.00	0.08	2.64E-09	2	16	16	9.98E-01	Nerve_Tibial
PTSD	ENSG00000170542.5	SERPINB9	-0.01	0.00	9.91E-01	0.01	0.37	1.39E-49	25	42	42	9.98E-01	Nerve_Tibial
PTSD	ENSG00000179774.8	ATOH7	0.01	0.00	9.91E-01	0.02	0.05	1.62E-06	6	13	13	9.98E-01	Nerve_Tibial
PTSD	ENSG00000198046.11	ZNF667	-0.01	0.00	9.91E-01	0.00	0.28	1.46E-34	14	46	46	9.98E-01	Nerve_Tibial
PTSD	ENSG00000008283.15	CYB561	-0.01	0.00	9.91E-01	0.00	0.02	5.45E-03	5	22	22	9.98E-01	Nerve_Tibial
PTSD	ENSG00000185730.7	ZNF696	-0.01	0.00	9.91E-01	0.00	0.02	9.31E-03	12	31	31	9.98E-01	Nerve_Tibial
PTSD	ENSG00000118292.8	C1orf54	-0.01	0.00	9.92E-01	0.00	0.06	3.42E-07	13	31	31	9.98E-01	Nerve_Tibial
PTSD	ENSG00000095574.11	IKZF5	0.01	0.00	9.92E-01	0.00	0.09	1.89E-10	16	25	25	9.98E-01	Nerve_Tibial
PTSD	ENSG00000163568.14	AIM2	0.01	0.00	9.92E-01	0.03	0.18	2.80E-20	15	23	23	9.98E-01	Nerve_Tibial
PTSD	ENSG00000084207.15	GSTP1	0.01	0.00	9.92E-01	0.00	0.06	6.16E-07	7	9	9	9.98E-01	Nerve_Tibial
PTSD	ENSG00000225556.1	C2CD4D	0.01	0.00	9.92E-01	0.00	0.05	2.82E-06	4	12	12	9.98E-01	Nerve_Tibial
PTSD	ENSG00000064545.14	TMEM161A	-0.01	0.00	9.92E-01	0.01	0.11	3.31E-13	9	21	21	9.98E-01	Nerve_Tibial
PTSD	ENSG00000183020.13	AP2A2	-0.01	0.00	9.92E-01	0.01	0.07	1.01E-08	18	31	31	9.98E-01	Nerve_Tibial
PTSD	ENSG00000173638.18	SLC19A1	-0.01	0.00	9.92E-01	0.00	0.19	1.09E-22	3	39	39	9.98E-01	Nerve_Tibial
PTSD	ENSG00000066056.13	TIE1	-0.01	0.00	9.93E-01	0.00	0.13	3.96E-15	16	26	26	9.99E-01	Nerve_Tibial
PTSD	ENSG00000206053.12	HN1L	-0.01	0.00	9.93E-01	0.00	0.17	2.77E-19	29	87	87	9.99E-01	Nerve_Tibial
PTSD	ENSG00000171109.18	MFN1	-0.01	0.00	9.94E-01	0.02	0.22	1.29E-25	28	52	52	9.99E-01	Nerve_Tibial
PTSD	ENSG00000007933.12	FMO3	-0.01	0.00	9.94E-01	0.00	0.09	1.80E-10	24	47	47	9.99E-01	Nerve_Tibial
PTSD	ENSG00000247400.3	DNAJC3-AS1	-0.01	0.00	9.94E-01	0.00	0.07	1.03E-08	1	8	8	9.99E-01	Nerve_Tibial
PTSD	ENSG00000117153.15	KLHL12	0.01	0.00	9.94E-01	0.01	0.08	1.63E-09	30	75	75	9.99E-01	Nerve_Tibial
PTSD	ENSG00000222011.8	FAM185A	-0.01	0.00	9.95E-01	0.00	0.04	6.37E-05	20	35	35	9.99E-01	Nerve_Tibial
PTSD	ENSG00000243678.11	NME2	-0.01	0.00	9.95E-01	0.02	0.36	1.65E-46	24	61	61	9.99E-01	Nerve_Tibial
PTSD	ENSG00000115486.11	GGCX	0.01	0.00	9.95E-01	0.02	0.23	3.70E-26	42	61	61	9.99E-01	Nerve_Tibial
PTSD	ENSG00000088881.20	EBF4	-0.01	0.00	9.95E-01	0.01	0.11	3.32E-13	15	24	24	9.99E-01	Nerve_Tibial
PTSD	ENSG00000214293.8	APTR	-0.01	0.00	9.95E-01	0.02	0.32	1.62E-40	13	38	38	9.99E-01	Nerve_Tibial
PTSD	ENSG00000164331.9	ANKRA2	0.01	0.00	9.95E-01	0.00	0.06	1.21E-07	13	18	18	9.99E-01	Nerve_Tibial
PTSD	ENSG00000260645.1	RP11-250B2.5	-0.01	0.00	9.95E-01	0.00	0.15	2.18E-17	13	26	26	9.99E-01	Nerve_Tibial
PTSD	ENSG00000214756.7	METTL12	0.01	0.00	9.95E-01	0.00	0.03	1.26E-04	18	40	40	9.99E-01	Nerve_Tibial
PTSD	ENSG00000272667.1	RP11-395A13.2	0.01	0.00	9.95E-01	0.01	0.03	2.36E-04	19	33	33	9.99E-01	Nerve_Tibial
PTSD	ENSG00000255970.1	RP11-43N5.1	0.01	0.00	9.95E-01	0.01	0.06	6.58E-07	29	49	49	9.99E-01	Nerve_Tibial
PTSD	ENSG00000162980.16	ARL5A	-0.01	0.00	9.95E-01	0.00	0.01	2.43E-02	5	5	5	9.99E-01	Nerve_Tibial
PTSD	ENSG00000162298.18	SYVN1	-0.01	0.00	9.95E-01	0.00	0.05	2.19E-06	5	9	9	9.99E-01	Nerve_Tibial
PTSD	ENSG00000272341.1	RP1-151F17.2	-0.01	0.00	9.96E-01	0.00	0.16	1.82E-18	3	9	9	9.99E-01	Nerve_Tibial
PTSD	ENSG00000239713.8	APOBEC3G	0.01	0.00	9.96E-01	0.00	0.40	4.79E-54	7	18	18	9.99E-01	Nerve_Tibial
PTSD	ENSG00000079974.17	RABL2B	0.01	0.01	9.96E-01	0.00	0.33	3.24E-41	18	55	55	9.99E-01	Nerve_Tibial
PTSD	ENSG00000223855.1	HRAT92	-0.01	0.00	9.96E-01	0.01	0.04	5.10E-05	11	26	26	9.99E-01	Nerve_Tibial
PTSD	ENSG00000171243.7	SOSTDC1	-0.01	0.00	9.96E-01	0.02	0.21	5.11E-25	31	62	62	9.99E-01	Nerve_Tibial
PTSD	ENSG00000152457.17	DCLRE1C	0.01	0.00	9.96E-01	0.01	0.10	4.33E-11	13	33	33	9.99E-01	Nerve_Tibial
PTSD	ENSG00000103404.14	USP31	0.00	0.00	9.96E-01	0.00	0.07	7.31E-09	3	15	15	9.99E-01	Nerve_Tibial
PTSD	ENSG00000013573.16	DDX11	0.00	0.00	9.96E-01	0.10	0.82	1.32E-211	16	48	48	9.99E-01	Nerve_Tibial
PTSD	ENSG00000074047.21	GLI2	0.00	0.00	9.96E-01	0.00	0.06	2.79E-07	40	111	111	9.99E-01	Nerve_Tibial
PTSD	ENSG00000205959.3	RP11-689P11.2	0.00	0.00	9.96E-01	0.00	0.40	3.76E-52	11	54	54	9.99E-01	Nerve_Tibial
PTSD	ENSG00000182853.11	VMO1	0.00	0.00	9.96E-01	0.00	0.08	1.67E-09	7	15	15	9.99E-01	Nerve_Tibial
PTSD	ENSG00000127578.6	WFIKKN1	0.00	0.00	9.97E-01	0.17	0.54	2.61E-84	17	39	39	9.99E-01	Nerve_Tibial
PTSD	ENSG00000205436.7	EXOC3L4	0.00	0.00	9.97E-01	0.00	0.02	2.51E-03	8	19	19	9.99E-01	Nerve_Tibial
PTSD	ENSG00000112175.7	BMP5	0.00	0.00	9.97E-01	0.00	0.02	1.55E-03	7	13	13	9.99E-01	Nerve_Tibial
PTSD	ENSG00000197168.11	NEK5	0.00	0.00	9.97E-01	0.01	0.10	6.01E-12	22	36	36	9.99E-01	Nerve_Tibial
PTSD	ENSG00000183208.12	GDPGP1	0.00	0.00	9.97E-01	0.01	0.15	1.60E-17	9	25	25	9.99E-01	Nerve_Tibial
PTSD	ENSG00000050748.17	MAPK9	0.00	0.00	9.97E-01	0.01	0.09	1.49E-10	7	13	13	9.99E-01	Nerve_Tibial
PTSD	ENSG00000120832.9	MTERF2	0.00	0.00	9.98E-01	0.00	0.03	4.42E-04	9	16	16	9.99E-01	Nerve_Tibial
PTSD	ENSG00000146842.16	TMEM209	0.00	0.00	9.98E-01	0.01	0.16	6.98E-19	28	58	58	9.99E-01	Nerve_Tibial
PTSD	ENSG00000108219.14	TSPAN14	0.00	0.00	9.98E-01	0.00	0.07	1.13E-08	10	26	26	9.99E-01	Nerve_Tibial
PTSD	ENSG00000160685.13	ZBTB7B	0.00	0.00	9.98E-01	0.00	0.08	5.87E-10	15	19	19	9.99E-01	Nerve_Tibial
PTSD	ENSG00000188295.14	ZNF669	0.00	0.00	9.98E-01	0.06	0.29	6.97E-35	24	41	41	9.99E-01	Nerve_Tibial
PTSD	ENSG00000108590.10	MED31	0.00	0.00	9.98E-01	0.01	0.08	6.10E-09	7	12	12	9.99E-01	Nerve_Tibial
PTSD	ENSG00000164338.9	UTP15	0.00	0.00	9.98E-01	0.00	0.08	1.87E-09	10	18	18	9.99E-01	Nerve_Tibial
PTSD	ENSG00000013523.9	ANGEL1	0.00	0.00	9.98E-01	0.00	0.09	6.03E-11	1	9	9	9.99E-01	Nerve_Tibial
PTSD	ENSG00000085999.11	RAD54L	0.00	0.00	9.98E-01	0.01	0.04	4.94E-05	25	45	45	9.99E-01	Nerve_Tibial
PTSD	ENSG00000106052.13	TAX1BP1	0.00	0.00	9.98E-01	0.00	0.05	3.85E-06	5	21	21	9.99E-01	Nerve_Tibial
PTSD	ENSG00000148841.15	ITPRIP	0.00	0.00	9.99E-01	0.00	0.39	2.47E-52	7	24	24	9.99E-01	Nerve_Tibial
PTSD	ENSG00000090006.17	LTBP4	0.00	0.00	9.99E-01	0.00	0.05	8.27E-06	33	41	41	9.99E-01	Nerve_Tibial
PTSD	ENSG00000198919.12	DZIP3	0.00	0.00	9.99E-01	0.00	0.07	1.59E-08	25	58	58	9.99E-01	Nerve_Tibial
PTSD	ENSG00000149743.13	TRPT1	0.00	0.00	9.99E-01	0.01	0.16	6.34E-19	18	19	19	9.99E-01	Nerve_Tibial
PTSD	ENSG00000246548.3	RP11-7F17.5	0.00	0.00	9.99E-01	0.00	0.11	4.78E-13	6	16	16	9.99E-01	Nerve_Tibial
PTSD	ENSG00000183423.11	LRIT3	0.00	0.00	9.99E-01	0.00	0.14	6.26E-16	8	21	21	9.99E-01	Nerve_Tibial
PTSD	ENSG00000240583.11	AQP1	0.00	0.00	9.99E-01	0.01	0.04	3.23E-05	22	47	47	9.99E-01	Nerve_Tibial
PTSD	ENSG00000006747.14	SCIN	0.00	0.00	9.99E-01	0.04	0.25	1.12E-29	16	27	27	9.99E-01	Nerve_Tibial
PTSD	ENSG00000073584.18	SMARCE1	0.00	0.00	9.99E-01	0.01	0.20	2.10E-23	7	17	17	9.99E-01	Nerve_Tibial
PTSD	ENSG00000095397.13	WHRN	0.00	0.00	9.99E-01	0.01	0.07	1.28E-08	31	50	50	9.99E-01	Nerve_Tibial
PTSD	ENSG00000175928.5	LRRN1	0.00	0.00	9.99E-01	0.01	0.10	5.98E-12	17	38	38	9.99E-01	Nerve_Tibial
PTSD	ENSG00000138376.10	BARD1	0.00	0.00	9.99E-01	0.05	0.41	2.14E-55	26	45	45	9.99E-01	Nerve_Tibial
PTSD	ENSG00000164068.15	RNF123	6.68	0.12	2.33E-11	0.01	0.04	2.76E-02	37	38	38	7.86E-08	Ovary
PTSD	ENSG00000004534.14	RBM6	-6.43	-0.06	1.27E-10	0.02	0.27	2.72E-11	44	47	47	2.15E-07	Ovary
PTSD	ENSG00000108379.9	WNT3	6.14	0.17	8.37E-10	0.00	0.03	3.45E-02	11	12	12	9.40E-07	Ovary
PTSD	ENSG00000073969.18	NSF	-5.67	-0.11	1.40E-08	0.00	0.12	3.61E-05	24	41	41	9.52E-06	Ovary
PTSD	ENSG00000114395.10	CYB561D2	-5.67	-0.42	1.41E-08	0.00	0.07	1.23E-03	15	17	17	9.52E-06	Ovary
PTSD	ENSG00000275759.1	RP11-131L12.3	-5.62	-0.06	1.94E-08	0.02	0.27	1.59E-10	28	44	44	9.74E-06	Ovary
PTSD	ENSG00000001617.11	SEMA3F	-5.61	-0.13	2.02E-08	0.00	0.05	1.22E-02	27	74	74	9.74E-06	Ovary
PTSD	ENSG00000275409.1	RP11-131L12.4	-5.46	-0.06	4.72E-08	0.01	0.11	3.94E-05	25	40	40	1.99E-05	Ovary
PTSD	ENSG00000077063.10	CTTNBP2	5.38	0.08	7.62E-08	0.01	0.22	6.75E-09	8	16	16	2.86E-05	Ovary
PTSD	ENSG00000258636.1	CTD-2298J14.2	-5.00	-0.05	5.68E-07	0.02	0.12	6.80E-05	17	23	23	1.91E-04	Ovary
PTSD	ENSG00000138028.15	CGREF1	-4.98	-0.07	6.39E-07	0.01	0.12	3.27E-05	10	15	15	1.96E-04	Ovary
PTSD	ENSG00000138030.12	KHK	-4.93	-0.06	8.06E-07	0.01	0.15	3.96E-06	10	14	14	2.27E-04	Ovary
PTSD	ENSG00000176681.14	LRRC37A	4.82	0.03	1.41E-06	0.03	0.20	5.58E-08	12	23	23	3.66E-04	Ovary
PTSD	ENSG00000137944.17	KYAT3	-4.74	-0.03	2.13E-06	0.03	0.33	3.05E-13	29	63	63	5.13E-04	Ovary
PTSD	ENSG00000249228.1	RP11-769N22.1	-4.57	-0.06	4.89E-06	0.01	0.06	2.63E-03	24	35	35	1.10E-03	Ovary
PTSD	ENSG00000173540.12	GMPPB	4.51	0.05	6.51E-06	0.02	0.18	1.39E-07	45	48	48	1.37E-03	Ovary
PTSD	ENSG00000084764.10	MAPRE3	-4.47	-0.06	7.87E-06	0.01	0.11	8.35E-05	22	30	30	1.56E-03	Ovary
PTSD	ENSG00000267198.1	RP11-798G7.6	4.43	0.05	9.26E-06	0.01	0.17	1.04E-06	12	19	19	1.69E-03	Ovary
PTSD	ENSG00000112530.11	PACRG	-4.43	-0.04	9.51E-06	0.02	0.21	2.54E-08	44	95	95	1.69E-03	Ovary
PTSD	ENSG00000257698.1	RP11-620J15.3	4.40	0.17	1.10E-05	0.00	0.16	1.41E-06	4	32	32	1.86E-03	Ovary
PTSD	ENSG00000101017.13	CD40	-4.27	-0.08	1.93E-05	0.01	0.15	4.15E-06	10	17	17	3.10E-03	Ovary
PTSD	ENSG00000135976.17	ANKRD36	-4.21	-0.04	2.59E-05	0.02	0.16	1.54E-06	13	31	31	3.96E-03	Ovary
PTSD	ENSG00000185909.14	KLHDC8B	4.20	0.04	2.70E-05	0.02	0.08	9.07E-04	14	19	19	3.96E-03	Ovary
PTSD	ENSG00000173531.15	MST1	-4.14	-0.09	3.48E-05	0.00	0.05	7.23E-03	13	14	14	4.89E-03	Ovary
PTSD	ENSG00000166411.13	IDH3A	4.07	0.08	4.64E-05	0.00	0.06	4.55E-03	34	80	80	6.02E-03	Ovary
PTSD	ENSG00000170209.4	ANKK1	-4.07	-0.03	4.65E-05	0.03	0.20	2.72E-08	17	31	31	6.02E-03	Ovary
PTSD	ENSG00000166165.12	CKB	4.05	0.30	5.12E-05	0.00	0.04	1.90E-02	5	11	11	6.39E-03	Ovary
PTSD	ENSG00000186792.16	HYAL3	-4.01	-0.02	5.97E-05	0.04	0.23	2.85E-09	6	8	8	7.18E-03	Ovary
PTSD	ENSG00000198909.7	MAP3K3	-3.97	-0.07	7.30E-05	0.01	0.08	1.33E-03	12	16	16	8.35E-03	Ovary
PTSD	ENSG00000137501.17	SYTL2	3.96	0.12	7.43E-05	0.00	0.14	4.81E-06	5	11	11	8.35E-03	Ovary
PTSD	ENSG00000129048.6	ACKR4	3.90	0.04	9.50E-05	0.01	0.08	8.86E-04	53	117	117	9.87E-03	Ovary
PTSD	ENSG00000238083.7	LRRC37A2	3.90	0.02	9.62E-05	0.04	0.42	4.93E-18	25	60	60	9.87E-03	Ovary
PTSD	ENSG00000189362.11	NEMP2	3.90	0.47	9.66E-05	0.00	0.03	4.05E-02	1	6	6	9.87E-03	Ovary
PTSD	ENSG00000166170.9	BAG5	3.84	0.10	1.25E-04	0.00	0.25	4.10E-10	11	20	20	1.24E-02	Ovary
PTSD	ENSG00000260230.2	FRRS1L	-3.82	-0.08	1.31E-04	0.00	0.19	1.10E-07	11	26	26	1.25E-02	Ovary
PTSD	ENSG00000119242.8	CCDC92	3.82	0.80	1.33E-04	0.00	0.11	1.12E-04	1	17	17	1.25E-02	Ovary
PTSD	ENSG00000161265.14	U2AF1L4	-3.80	-0.02	1.46E-04	0.09	0.42	9.65E-20	38	53	53	1.33E-02	Ovary
PTSD	ENSG00000166896.7	ATP23	3.79	0.02	1.53E-04	0.06	0.33	4.68E-14	18	21	21	1.36E-02	Ovary
PTSD	ENSG00000169738.7	DCXR	3.77	0.04	1.64E-04	0.02	0.18	3.61E-07	12	20	20	1.41E-02	Ovary
PTSD	ENSG00000185829.17	ARL17A	3.75	0.03	1.77E-04	0.02	0.31	1.92E-12	27	44	44	1.46E-02	Ovary
PTSD	ENSG00000164081.12	TEX264	3.75	0.07	1.78E-04	0.01	0.04	1.52E-02	116	116	116	1.46E-02	Ovary
PTSD	ENSG00000125618.16	PAX8	3.71	0.02	2.07E-04	0.09	0.10	2.25E-04	53	95	95	1.66E-02	Ovary
PTSD	ENSG00000164574.15	GALNT10	-3.69	-0.20	2.25E-04	0.00	0.05	1.03E-02	17	32	32	1.73E-02	Ovary
PTSD	ENSG00000272871.1	RP11-408A13.4	3.69	0.10	2.26E-04	0.00	0.33	1.38E-13	6	26	26	1.73E-02	Ovary
PTSD	ENSG00000164062.12	APEH	-3.65	-0.05	2.59E-04	0.01	0.05	1.40E-02	60	74	74	1.94E-02	Ovary
PTSD	ENSG00000168792.4	ABHD15	-3.64	-0.86	2.75E-04	0.00	0.06	4.85E-03	2	4	4	1.97E-02	Ovary
PTSD	ENSG00000175711.8	B3GNTL1	-3.64	-0.03	2.76E-04	0.02	0.20	2.17E-08	7	16	16	1.97E-02	Ovary
PTSD	ENSG00000182263.13	FIGN	3.63	0.07	2.81E-04	0.00	0.16	2.58E-06	11	21	21	1.97E-02	Ovary
PTSD	ENSG00000278376.1	RP11-158I9.8	3.62	0.03	2.96E-04	0.02	0.45	6.14E-21	16	34	34	2.04E-02	Ovary
PTSD	ENSG00000204538.3	PSORS1C2	3.56	0.02	3.74E-04	0.07	0.36	3.95E-15	20	49	49	2.52E-02	Ovary
PTSD	ENSG00000143156.13	NME7	-3.53	-0.03	4.19E-04	0.02	0.29	1.77E-12	9	17	17	2.77E-02	Ovary
PTSD	ENSG00000163938.16	GNL3	3.50	0.08	4.68E-04	0.00	0.04	2.64E-02	10	10	10	3.03E-02	Ovary
PTSD	ENSG00000011590.13	ZBTB32	-3.47	-0.02	5.19E-04	0.06	0.30	8.41E-13	11	13	13	3.25E-02	Ovary
PTSD	ENSG00000137185.11	ZSCAN9	-3.47	-0.08	5.20E-04	0.00	0.05	7.56E-03	10	16	16	3.25E-02	Ovary
PTSD	ENSG00000184949.15	FAM227A	3.45	0.08	5.62E-04	0.00	0.15	5.10E-06	5	13	13	3.39E-02	Ovary
PTSD	ENSG00000260613.1	RP3-522J7.6	-3.44	-0.02	5.79E-04	0.03	0.20	8.43E-08	11	30	30	3.39E-02	Ovary
PTSD	ENSG00000185627.17	PSMD13	-3.44	-0.07	5.81E-04	0.00	0.11	1.36E-04	20	33	33	3.39E-02	Ovary
PTSD	ENSG00000267108.1	RP11-861E21.1	3.44	0.02	5.83E-04	0.06	0.23	2.15E-09	26	41	41	3.39E-02	Ovary
PTSD	ENSG00000163041.9	H3F3A	3.43	0.02	5.97E-04	0.05	0.20	4.29E-08	14	22	22	3.41E-02	Ovary
PTSD	ENSG00000157578.13	LCA5L	3.43	0.01	6.08E-04	0.10	0.44	1.64E-19	40	49	49	3.41E-02	Ovary
PTSD	ENSG00000104497.13	SNX16	3.40	0.08	6.63E-04	0.00	0.21	2.21E-08	15	42	42	3.66E-02	Ovary
PTSD	ENSG00000147533.16	GOLGA7	-3.38	-0.07	7.27E-04	0.00	0.05	8.55E-03	3	7	7	3.94E-02	Ovary
PTSD	ENSG00000184164.14	CRELD2	3.38	0.06	7.36E-04	0.00	0.05	1.26E-02	4	19	19	3.94E-02	Ovary
PTSD	ENSG00000144730.17	IL17RD	-3.35	-0.02	8.10E-04	0.03	0.12	2.51E-05	10	16	16	4.27E-02	Ovary
PTSD	ENSG00000165280.15	VCP	3.34	0.06	8.26E-04	0.00	0.03	4.61E-02	61	99	99	4.28E-02	Ovary
PTSD	ENSG00000204540.10	PSORS1C1	3.33	0.02	8.56E-04	0.07	0.37	4.48E-16	37	44	44	4.37E-02	Ovary
PTSD	ENSG00000278662.4	GOLGA6L10	3.32	0.02	9.09E-04	0.05	0.22	8.85E-09	13	14	14	4.57E-02	Ovary
PTSD	ENSG00000141391.13	PRELID3A	3.31	0.02	9.47E-04	0.02	0.16	2.58E-07	10	14	14	4.69E-02	Ovary
PTSD	ENSG00000125388.19	GRK4	3.30	0.02	9.80E-04	0.05	0.24	2.43E-10	44	64	64	4.73E-02	Ovary
PTSD	ENSG00000257218.5	GATC	-3.30	-0.05	9.83E-04	0.01	0.20	9.05E-08	9	22	22	4.73E-02	Ovary
PTSD	ENSG00000159658.10	EFCAB14	3.28	0.89	1.03E-03	0.00	0.06	4.73E-03	2	15	15	4.88E-02	Ovary
PTSD	ENSG00000136950.13	ARPC5L	-3.28	-0.07	1.05E-03	0.00	0.11	8.78E-05	8	19	19	4.89E-02	Ovary
PTSD	ENSG00000172785.18	CBWD1	-3.24	-0.49	1.21E-03	0.00	0.14	1.10E-06	3	15	15	5.53E-02	Ovary
PTSD	ENSG00000155026.16	RSPH10B	3.24	0.48	1.21E-03	0.00	0.06	4.41E-03	1	3	3	5.53E-02	Ovary
PTSD	ENSG00000145020.15	AMT	-3.23	-0.04	1.25E-03	0.01	0.31	1.22E-12	44	57	57	5.63E-02	Ovary
PTSD	ENSG00000266970.1	RP11-806H10.4	-3.20	-0.06	1.36E-03	0.01	0.10	1.53E-04	2	6	6	6.02E-02	Ovary
PTSD	ENSG00000163811.11	WDR43	-3.20	-0.06	1.40E-03	0.01	0.04	1.84E-02	30	53	53	6.12E-02	Ovary
PTSD	ENSG00000230606.10	AC159540.1	3.18	0.02	1.45E-03	0.03	0.37	2.39E-15	14	35	35	6.26E-02	Ovary
PTSD	ENSG00000136247.14	ZDHHC4	3.14	0.06	1.69E-03	0.00	0.10	1.48E-04	23	44	44	7.22E-02	Ovary
PTSD	ENSG00000125821.11	DTD1	3.12	0.03	1.79E-03	0.02	0.32	2.04E-13	70	95	95	7.54E-02	Ovary
PTSD	ENSG00000160321.14	ZNF208	-3.11	-0.02	1.89E-03	0.03	0.21	2.68E-08	38	58	58	7.76E-02	Ovary
PTSD	ENSG00000179564.3	LSMEM2	-3.10	-0.30	1.93E-03	0.00	0.04	1.85E-02	2	2	2	7.76E-02	Ovary
PTSD	ENSG00000070476.14	ZXDC	3.10	0.04	1.94E-03	0.01	0.25	5.82E-11	38	74	74	7.76E-02	Ovary
PTSD	ENSG00000119608.12	PROX2	-3.10	-0.09	1.94E-03	0.00	0.09	6.06E-04	11	15	15	7.76E-02	Ovary
PTSD	ENSG00000150637.8	CD226	-3.10	-0.71	1.96E-03	0.00	0.04	2.64E-02	4	6	6	7.76E-02	Ovary
PTSD	ENSG00000187122.16	SLIT1	3.09	0.02	1.99E-03	0.05	0.30	2.27E-12	26	35	35	7.81E-02	Ovary
PTSD	ENSG00000182774.10	RPS17	-3.08	-0.11	2.04E-03	0.00	0.06	3.48E-03	10	18	18	7.89E-02	Ovary
PTSD	ENSG00000130517.13	PGPEP1	3.08	0.05	2.09E-03	0.01	0.20	1.74E-08	11	21	21	7.99E-02	Ovary
PTSD	ENSG00000100412.15	ACO2	3.07	0.04	2.14E-03	0.01	0.27	4.42E-11	12	14	14	8.12E-02	Ovary
PTSD	ENSG00000157833.12	GAREM2	-3.06	-0.04	2.19E-03	0.01	0.06	5.01E-03	22	32	32	8.22E-02	Ovary
PTSD	ENSG00000171444.17	MCC	-3.03	-0.13	2.45E-03	0.00	0.27	6.92E-11	15	42	42	9.00E-02	Ovary
PTSD	ENSG00000140265.12	ZSCAN29	3.03	0.05	2.46E-03	0.01	0.04	1.61E-02	12	14	14	9.00E-02	Ovary
PTSD	ENSG00000267368.1	UPK3BL	-3.02	-0.02	2.53E-03	0.05	0.25	1.43E-10	12	28	28	9.18E-02	Ovary
PTSD	ENSG00000135968.20	GCC2	-3.00	-0.56	2.70E-03	0.00	0.17	4.66E-07	2	24	24	9.68E-02	Ovary
PTSD	ENSG00000157152.16	SYN2	3.00	0.04	2.73E-03	0.01	0.17	7.69E-07	7	12	12	9.68E-02	Ovary
PTSD	ENSG00000182093.14	WRB	2.99	0.04	2.77E-03	0.01	0.28	2.71E-12	33	54	54	9.69E-02	Ovary
PTSD	ENSG00000145287.10	PLAC8	2.99	0.09	2.79E-03	0.00	0.07	1.71E-03	20	51	51	9.69E-02	Ovary
PTSD	ENSG00000184389.9	A3GALT2	-2.99	-0.03	2.82E-03	0.02	0.14	1.26E-05	17	47	47	9.71E-02	Ovary
PTSD	ENSG00000116783.14	TNNI3K	2.98	0.03	2.87E-03	0.02	0.17	1.95E-07	78	125	125	9.73E-02	Ovary
PTSD	ENSG00000197134.11	ZNF257	-2.98	-0.04	2.89E-03	0.01	0.32	8.45E-13	29	66	66	9.73E-02	Ovary
PTSD	ENSG00000115816.14	CEBPZ	2.97	0.03	3.02E-03	0.01	0.29	1.38E-11	14	16	16	9.92E-02	Ovary
PTSD	ENSG00000171206.13	TRIM8	2.96	0.11	3.04E-03	0.00	0.11	7.95E-05	14	26	26	9.92E-02	Ovary
PTSD	ENSG00000155980.11	KIF5A	-2.96	-0.03	3.06E-03	0.01	0.08	6.51E-04	12	20	20	9.92E-02	Ovary
PTSD	ENSG00000128928.8	IVD	2.96	0.10	3.06E-03	0.00	0.13	1.08E-05	8	12	12	9.92E-02	Ovary
PTSD	ENSG00000127948.15	POR	-2.96	-0.08	3.09E-03	0.00	0.08	1.43E-03	8	20	20	9.92E-02	Ovary
PTSD	ENSG00000167525.13	PROCA1	2.95	0.04	3.14E-03	0.01	0.18	5.34E-07	19	28	28	9.97E-02	Ovary
PTSD	ENSG00000254427.1	RP11-430H10.1	2.93	0.04	3.42E-03	0.01	0.44	1.18E-19	9	12	12	1.08E-01	Ovary
PTSD	ENSG00000183066.14	WBP2NL	2.92	0.03	3.54E-03	0.02	0.16	3.85E-07	17	20	20	1.10E-01	Ovary
PTSD	ENSG00000136930.12	PSMB7	-2.91	-0.37	3.58E-03	0.00	0.24	1.92E-09	2	13	13	1.11E-01	Ovary
PTSD	ENSG00000185053.13	SGCZ	2.90	0.03	3.68E-03	0.01	0.13	3.39E-05	25	64	64	1.11E-01	Ovary
PTSD	ENSG00000180822.11	PSMG4	-2.90	-0.03	3.70E-03	0.02	0.17	3.65E-07	22	23	23	1.11E-01	Ovary
PTSD	ENSG00000251600.5	RP11-673E1.1	2.90	0.04	3.70E-03	0.01	0.13	1.81E-05	43	59	59	1.11E-01	Ovary
PTSD	ENSG00000124191.17	TOX2	2.90	0.03	3.76E-03	0.01	0.11	1.54E-04	29	67	67	1.12E-01	Ovary
PTSD	ENSG00000226363.3	HAGLROS	-2.89	-0.02	3.81E-03	0.04	0.26	1.95E-10	15	39	39	1.12E-01	Ovary
PTSD	ENSG00000196937.10	FAM3C	2.89	0.03	3.83E-03	0.01	0.26	2.77E-10	25	43	43	1.12E-01	Ovary
PTSD	ENSG00000169116.11	PARM1	2.89	0.06	3.86E-03	0.00	0.04	2.03E-02	5	8	8	1.12E-01	Ovary
PTSD	ENSG00000204520.12	MICA	-2.88	-0.02	3.97E-03	0.02	0.33	7.98E-14	55	65	65	1.14E-01	Ovary
PTSD	ENSG00000073670.13	ADAM11	-2.88	-0.15	3.99E-03	0.00	0.07	2.10E-03	1	6	6	1.14E-01	Ovary
PTSD	ENSG00000165985.9	C1QL3	2.87	0.01	4.06E-03	0.05	0.23	1.87E-09	8	8	8	1.14E-01	Ovary
PTSD	ENSG00000091428.17	RAPGEF4	-2.87	-0.04	4.07E-03	0.01	0.21	2.30E-08	1	8	8	1.14E-01	Ovary
PTSD	ENSG00000166788.9	SAAL1	-2.86	-0.07	4.22E-03	0.00	0.09	6.94E-04	17	34	34	1.17E-01	Ovary
PTSD	ENSG00000138074.14	SLC5A6	-2.86	-0.12	4.23E-03	0.00	0.14	5.23E-06	4	12	12	1.17E-01	Ovary
PTSD	ENSG00000196653.11	ZNF502	-2.85	-0.16	4.41E-03	0.00	0.07	1.59E-03	11	29	29	1.21E-01	Ovary
PTSD	ENSG00000106624.10	AEBP1	-2.84	-0.08	4.52E-03	0.00	0.13	1.56E-05	17	32	32	1.23E-01	Ovary
PTSD	ENSG00000204634.12	TBC1D8	2.84	0.04	4.57E-03	0.01	0.05	8.13E-03	25	43	43	1.23E-01	Ovary
PTSD	ENSG00000275966.1	RP11-1055B8.9	2.83	0.04	4.62E-03	0.01	0.05	1.47E-02	6	15	15	1.24E-01	Ovary
PTSD	ENSG00000125510.15	OPRL1	2.81	0.07	4.88E-03	0.00	0.19	1.50E-07	23	28	28	1.29E-01	Ovary
PTSD	ENSG00000178202.12	KDELC2	2.81	0.10	4.94E-03	0.00	0.06	5.95E-03	5	20	20	1.30E-01	Ovary
PTSD	ENSG00000186088.15	GSAP	2.80	0.07	5.04E-03	0.00	0.10	2.30E-04	6	32	32	1.30E-01	Ovary
PTSD	ENSG00000170430.9	MGMT	2.80	0.04	5.09E-03	0.01	0.12	3.09E-05	13	35	35	1.30E-01	Ovary
PTSD	ENSG00000125450.10	NUP85	-2.80	-0.03	5.14E-03	0.01	0.48	1.79E-22	3	8	8	1.30E-01	Ovary
PTSD	ENSG00000267259.1	CTD-2008P7.9	-2.80	-0.02	5.14E-03	0.03	0.12	6.23E-05	19	49	49	1.30E-01	Ovary
PTSD	ENSG00000264247.1	LINC00909	2.80	0.06	5.17E-03	0.00	0.13	1.13E-05	4	6	6	1.30E-01	Ovary
PTSD	ENSG00000183426.16	NPIPA1	2.80	0.01	5.18E-03	0.06	0.21	1.98E-08	48	74	74	1.30E-01	Ovary
PTSD	ENSG00000148655.14	C10orf11	-2.79	-0.14	5.19E-03	0.00	0.09	5.96E-04	16	23	23	1.30E-01	Ovary
PTSD	ENSG00000257261.5	RP11-96H19.1	2.79	0.05	5.33E-03	0.00	0.06	5.28E-03	3	6	6	1.32E-01	Ovary
PTSD	ENSG00000204147.9	ASAH2B	-2.78	-0.02	5.46E-03	0.02	0.26	2.05E-10	9	15	15	1.34E-01	Ovary
PTSD	ENSG00000154229.11	PRKCA	2.75	0.24	5.91E-03	0.00	0.04	2.02E-02	3	13	13	1.44E-01	Ovary
PTSD	ENSG00000107341.4	UBE2R2	2.75	0.13	6.00E-03	0.00	0.05	1.36E-02	4	8	8	1.45E-01	Ovary
PTSD	ENSG00000137312.14	FLOT1	-2.74	-0.05	6.12E-03	0.01	0.15	2.73E-06	13	45	45	1.47E-01	Ovary
PTSD	ENSG00000123427.16	METTL21B	-2.74	-0.05	6.17E-03	0.00	0.10	1.44E-04	3	8	8	1.48E-01	Ovary
PTSD	ENSG00000205560.12	CPT1B	2.74	0.12	6.24E-03	0.00	0.26	3.54E-12	6	30	30	1.48E-01	Ovary
PTSD	ENSG00000144026.11	ZNF514	-2.73	-0.03	6.26E-03	0.01	0.21	2.55E-08	13	52	52	1.48E-01	Ovary
PTSD	ENSG00000178381.11	ZFAND2A	2.73	0.03	6.33E-03	0.02	0.15	3.14E-06	5	6	6	1.48E-01	Ovary
PTSD	ENSG00000116791.13	CRYZ	-2.72	-0.02	6.57E-03	0.04	0.22	9.66E-09	115	173	173	1.53E-01	Ovary
PTSD	ENSG00000270030.1	RP11-326C3.13	2.70	0.02	6.83E-03	0.03	0.16	1.57E-06	14	35	35	1.58E-01	Ovary
PTSD	ENSG00000087191.12	PSMC5	-2.70	-0.22	6.88E-03	0.00	0.17	3.02E-07	34	63	63	1.58E-01	Ovary
PTSD	ENSG00000263874.2	LINC00672	-2.70	-0.08	6.97E-03	0.00	0.25	6.97E-10	2	12	12	1.58E-01	Ovary
PTSD	ENSG00000165219.21	GAPVD1	2.70	0.04	7.03E-03	0.01	0.16	1.90E-06	9	15	15	1.58E-01	Ovary
PTSD	ENSG00000170175.10	CHRNB1	-2.69	-0.02	7.06E-03	0.02	0.15	6.74E-06	29	96	96	1.58E-01	Ovary
PTSD	ENSG00000163807.5	KIAA1143	2.69	0.03	7.07E-03	0.01	0.22	6.01E-09	8	9	9	1.58E-01	Ovary
PTSD	ENSG00000178980.14	SELENOW	-2.69	-0.04	7.23E-03	0.01	0.14	8.34E-06	25	53	53	1.60E-01	Ovary
PTSD	ENSG00000189298.13	ZKSCAN3	2.67	0.03	7.51E-03	0.02	0.26	3.00E-11	26	34	34	1.65E-01	Ovary
PTSD	ENSG00000100628.11	ASB2	-2.67	-0.04	7.53E-03	0.01	0.08	1.08E-03	38	77	77	1.65E-01	Ovary
PTSD	ENSG00000121690.10	DEPDC7	-2.67	-0.03	7.67E-03	0.01	0.04	1.66E-02	36	68	68	1.67E-01	Ovary
PTSD	ENSG00000157150.4	TIMP4	2.65	0.05	8.01E-03	0.00	0.07	1.01E-03	14	29	29	1.73E-01	Ovary
PTSD	ENSG00000053900.10	ANAPC4	2.65	0.03	8.06E-03	0.01	0.17	4.52E-07	12	14	14	1.73E-01	Ovary
PTSD	ENSG00000274723.1	RP11-618L22.1	2.65	0.03	8.11E-03	0.02	0.11	8.42E-05	19	25	25	1.73E-01	Ovary
PTSD	ENSG00000106603.18	COA1	-2.63	-0.06	8.46E-03	0.00	0.15	2.30E-06	65	75	75	1.79E-01	Ovary
PTSD	ENSG00000128596.16	CCDC136	2.63	0.04	8.51E-03	0.01	0.06	3.19E-03	7	11	11	1.79E-01	Ovary
PTSD	ENSG00000183527.11	PSMG1	-2.62	-0.09	8.80E-03	0.00	0.10	2.06E-04	6	10	10	1.84E-01	Ovary
PTSD	ENSG00000152689.17	RASGRP3	-2.61	-0.04	8.94E-03	0.01	0.04	2.26E-02	22	42	42	1.86E-01	Ovary
PTSD	ENSG00000100211.10	CBY1	-2.61	-0.05	9.18E-03	0.00	0.27	2.67E-11	8	21	21	1.89E-01	Ovary
PTSD	ENSG00000108592.16	FTSJ3	-2.60	-0.03	9.21E-03	0.01	0.54	6.92E-27	37	78	78	1.89E-01	Ovary
PTSD	ENSG00000103111.14	MON1B	2.60	0.06	9.35E-03	0.00	0.08	1.19E-03	12	14	14	1.90E-01	Ovary
PTSD	ENSG00000139044.10	B4GALNT3	2.60	3.34	9.36E-03	0.00	0.17	5.43E-07	1	9	9	1.90E-01	Ovary
PTSD	ENSG00000254531.1	FLJ20021	-2.59	-0.07	9.59E-03	0.00	0.11	1.24E-04	35	68	68	1.93E-01	Ovary
PTSD	ENSG00000164978.17	NUDT2	2.59	0.02	9.60E-03	0.03	0.51	2.47E-24	20	34	34	1.93E-01	Ovary
PTSD	ENSG00000131711.14	MAP1B	2.58	0.03	9.87E-03	0.01	0.15	5.76E-06	22	52	52	1.95E-01	Ovary
PTSD	ENSG00000279278.1	CH17-264L24.1	-2.58	-1.28	9.90E-03	0.00	0.14	7.50E-06	5	8	8	1.95E-01	Ovary
PTSD	ENSG00000138771.14	SHROOM3	-2.58	-0.09	9.90E-03	0.00	0.05	9.17E-03	3	4	4	1.95E-01	Ovary
PTSD	ENSG00000204267.13	TAP2	-2.57	-0.02	1.01E-02	0.04	0.10	2.04E-04	95	108	108	1.97E-01	Ovary
PTSD	ENSG00000160633.12	SAFB	2.57	0.03	1.03E-02	0.01	0.08	1.42E-03	31	63	63	2.00E-01	Ovary
PTSD	ENSG00000197279.3	ZNF165	2.56	0.02	1.03E-02	0.02	0.07	1.60E-03	13	15	15	2.00E-01	Ovary
PTSD	ENSG00000144161.12	ZC3H8	2.56	0.03	1.04E-02	0.01	0.14	6.66E-06	5	8	8	2.00E-01	Ovary
PTSD	ENSG00000134532.15	SOX5	-2.56	-0.11	1.05E-02	0.00	0.03	4.05E-02	11	19	19	2.02E-01	Ovary
PTSD	ENSG00000121101.15	TEX14	-2.56	-0.02	1.06E-02	0.03	0.23	8.31E-10	14	27	27	2.02E-01	Ovary
PTSD	ENSG00000232229.5	LINC00865	-2.55	-0.02	1.09E-02	0.04	0.47	1.24E-21	61	115	115	2.06E-01	Ovary
PTSD	ENSG00000231500.6	RPS18	-2.54	-0.02	1.10E-02	0.03	0.13	2.35E-05	63	79	79	2.06E-01	Ovary
PTSD	ENSG00000276073.1	RP5-1125A11.7	-2.54	-0.04	1.11E-02	0.01	0.17	1.04E-06	12	27	27	2.06E-01	Ovary
PTSD	ENSG00000100528.11	CNIH1	2.54	0.04	1.11E-02	0.01	0.11	7.38E-05	24	84	84	2.06E-01	Ovary
PTSD	ENSG00000181315.10	ZNF322	-2.54	-0.02	1.11E-02	0.04	0.27	1.35E-10	37	37	37	2.06E-01	Ovary
PTSD	ENSG00000069667.15	RORA	-2.53	-0.09	1.13E-02	0.00	0.04	1.66E-02	12	31	31	2.07E-01	Ovary
PTSD	ENSG00000145029.13	NICN1	-2.53	-0.03	1.13E-02	0.01	0.10	1.83E-04	49	55	55	2.07E-01	Ovary
PTSD	ENSG00000198670.11	LPA	-2.53	-0.11	1.15E-02	0.00	0.06	4.19E-03	19	27	27	2.09E-01	Ovary
PTSD	ENSG00000157259.6	GATAD1	2.52	0.03	1.17E-02	0.01	0.06	4.47E-03	16	31	31	2.10E-01	Ovary
PTSD	ENSG00000137210.13	TMEM14B	2.52	0.27	1.17E-02	0.00	0.06	4.00E-03	3	4	4	2.10E-01	Ovary
PTSD	ENSG00000254333.1	NDST1-AS1	2.52	0.05	1.17E-02	0.00	0.14	8.45E-06	2	14	14	2.10E-01	Ovary
PTSD	ENSG00000180176.14	TH	-2.51	-0.30	1.20E-02	0.00	0.03	3.48E-02	2	3	3	2.13E-01	Ovary
PTSD	ENSG00000256162.2	SMLR1	-2.51	-0.03	1.22E-02	0.01	0.13	1.41E-05	7	11	11	2.13E-01	Ovary
PTSD	ENSG00000010626.14	LRRC23	2.51	0.13	1.22E-02	0.00	0.29	1.24E-11	3	24	24	2.13E-01	Ovary
PTSD	ENSG00000268038.1	LINC01785	2.50	0.06	1.22E-02	0.00	0.12	4.27E-05	29	42	42	2.13E-01	Ovary
PTSD	ENSG00000186448.14	ZNF197	-2.50	-0.05	1.23E-02	0.00	0.06	4.49E-03	19	42	42	2.13E-01	Ovary
PTSD	ENSG00000124275.14	MTRR	2.50	0.07	1.23E-02	0.00	0.05	1.52E-02	5	7	7	2.13E-01	Ovary
PTSD	ENSG00000242516.1	LINC00960	2.50	0.04	1.25E-02	0.01	0.23	6.43E-09	8	29	29	2.16E-01	Ovary
PTSD	ENSG00000161328.10	LRRC56	-2.50	-0.01	1.25E-02	0.05	0.27	4.18E-11	29	39	39	2.16E-01	Ovary
PTSD	ENSG00000176155.18	CCDC57	2.49	0.01	1.27E-02	0.05	0.42	1.37E-19	37	85	85	2.16E-01	Ovary
PTSD	ENSG00000249664.1	CTD-2227C6.2	2.49	0.02	1.27E-02	0.02	0.19	8.70E-08	11	13	13	2.16E-01	Ovary
PTSD	ENSG00000242258.1	LINC00996	-2.48	-0.09	1.30E-02	0.00	0.09	3.90E-04	2	6	6	2.17E-01	Ovary
PTSD	ENSG00000250506.7	CDK3	-2.48	-0.02	1.30E-02	0.04	0.35	8.72E-15	20	39	39	2.17E-01	Ovary
PTSD	ENSG00000277999.1	RP11-426C22.8	2.48	1.90	1.30E-02	0.00	0.23	4.45E-10	1	16	16	2.17E-01	Ovary
PTSD	ENSG00000213533.11	TMEM110	2.48	0.05	1.31E-02	0.00	0.06	2.68E-03	24	41	41	2.17E-01	Ovary
PTSD	ENSG00000131944.9	FAAP24	-2.48	-0.04	1.31E-02	0.01	0.14	7.43E-06	8	16	16	2.17E-01	Ovary
PTSD	ENSG00000271151.1	RP11-394I13.2	2.48	0.08	1.32E-02	0.00	0.05	1.25E-02	6	22	22	2.18E-01	Ovary
PTSD	ENSG00000057608.16	GDI2	-2.47	-0.04	1.37E-02	0.01	0.10	1.58E-04	14	62	62	2.25E-01	Ovary
PTSD	ENSG00000198089.15	SFI1	-2.45	-0.24	1.41E-02	0.00	0.12	3.52E-05	20	36	36	2.30E-01	Ovary
PTSD	ENSG00000170667.14	RASA4B	2.45	0.03	1.42E-02	0.02	0.09	4.51E-04	12	28	28	2.30E-01	Ovary
PTSD	ENSG00000144320.13	LNPK	-2.45	-0.23	1.42E-02	0.00	0.08	1.17E-03	9	17	17	2.30E-01	Ovary
PTSD	ENSG00000049283.17	EPN3	-2.45	-0.06	1.43E-02	0.00	0.08	1.17E-03	16	30	30	2.30E-01	Ovary
PTSD	ENSG00000197978.9	GOLGA6L9	-2.45	-0.02	1.43E-02	0.02	0.20	5.73E-08	15	31	31	2.30E-01	Ovary
PTSD	ENSG00000196236.12	XPNPEP3	2.44	0.06	1.45E-02	0.00	0.14	9.55E-06	4	10	10	2.32E-01	Ovary
PTSD	ENSG00000118242.15	MREG	-2.43	-0.05	1.50E-02	0.00	0.06	4.01E-03	6	15	15	2.37E-01	Ovary
PTSD	ENSG00000213949.8	ITGA1	-2.43	-0.05	1.50E-02	0.00	0.09	5.00E-04	33	65	65	2.37E-01	Ovary
PTSD	ENSG00000166961.14	MS4A15	2.43	0.03	1.51E-02	0.01	0.37	1.77E-15	25	38	38	2.38E-01	Ovary
PTSD	ENSG00000170627.10	GTSF1	-2.43	-0.03	1.52E-02	0.01	0.06	3.61E-03	21	27	27	2.39E-01	Ovary
PTSD	ENSG00000134283.17	PPHLN1	-2.42	-0.05	1.56E-02	0.00	0.06	5.70E-03	6	8	8	2.41E-01	Ovary
PTSD	ENSG00000253476.1	RP11-395I14.2	2.42	0.06	1.56E-02	0.00	0.20	7.71E-08	6	10	10	2.41E-01	Ovary
PTSD	ENSG00000267289.1	CTD-2623N2.11	2.42	0.03	1.57E-02	0.01	0.05	9.27E-03	6	12	12	2.41E-01	Ovary
PTSD	ENSG00000112619.7	PRPH2	-2.42	-0.04	1.57E-02	0.01	0.06	4.05E-03	6	10	10	2.41E-01	Ovary
PTSD	ENSG00000144488.14	ESPNL	2.41	0.02	1.57E-02	0.02	0.41	1.20E-17	12	20	20	2.41E-01	Ovary
PTSD	ENSG00000108771.12	DHX58	-2.40	-0.02	1.66E-02	0.02	0.27	5.17E-12	14	28	28	2.52E-01	Ovary
PTSD	ENSG00000197937.12	ZNF347	2.39	0.11	1.68E-02	0.00	0.04	2.46E-02	4	12	12	2.54E-01	Ovary
PTSD	ENSG00000260274.1	RP11-817O13.8	-2.39	-0.06	1.68E-02	0.00	0.13	3.33E-05	11	25	25	2.54E-01	Ovary
PTSD	ENSG00000146250.6	PRSS35	2.39	0.09	1.71E-02	0.00	0.20	1.94E-08	10	24	24	2.57E-01	Ovary
PTSD	ENSG00000143595.12	AQP10	2.38	0.02	1.73E-02	0.03	0.11	1.11E-04	35	52	52	2.60E-01	Ovary
PTSD	ENSG00000274286.1	ADRA2B	-2.38	-0.10	1.74E-02	0.00	0.08	7.42E-04	9	18	18	2.60E-01	Ovary
PTSD	ENSG00000255394.4	C8orf49	-2.37	-1.24	1.76E-02	0.00	0.05	9.44E-03	1	5	5	2.60E-01	Ovary
PTSD	ENSG00000165443.11	PHYHIPL	2.37	0.01	1.77E-02	0.10	0.04	2.58E-02	76	184	184	2.60E-01	Ovary
PTSD	ENSG00000255524.7	NPIPB8	-2.37	-0.11	1.79E-02	0.00	0.22	6.01E-09	5	9	9	2.60E-01	Ovary
PTSD	ENSG00000224810.1	RP11-538D16.2	2.37	0.01	1.79E-02	0.07	0.21	1.17E-08	100	172	172	2.60E-01	Ovary
PTSD	ENSG00000203279.3	RP11-498P14.5	2.36	0.02	1.80E-02	0.03	0.13	1.00E-05	4	4	4	2.60E-01	Ovary
PTSD	ENSG00000128944.13	KNSTRN	-2.36	-0.02	1.82E-02	0.05	0.34	5.52E-14	13	18	18	2.60E-01	Ovary
PTSD	ENSG00000109458.8	GAB1	-2.36	-0.05	1.83E-02	0.00	0.07	2.82E-03	13	13	13	2.60E-01	Ovary
PTSD	ENSG00000246067.7	RAB30-AS1	-2.36	-0.03	1.83E-02	0.01	0.08	1.62E-03	102	155	155	2.60E-01	Ovary
PTSD	ENSG00000106683.14	LIMK1	-2.36	-0.35	1.84E-02	0.00	0.03	3.99E-02	3	16	16	2.60E-01	Ovary
PTSD	ENSG00000204228.3	HSD17B8	-2.36	-0.03	1.85E-02	0.01	0.17	9.00E-07	10	11	11	2.60E-01	Ovary
PTSD	ENSG00000170889.13	RPS9	2.36	0.14	1.85E-02	0.00	0.13	2.75E-05	13	28	28	2.60E-01	Ovary
PTSD	ENSG00000001084.10	GCLC	-2.35	-0.09	1.86E-02	0.00	0.05	6.82E-03	1	4	4	2.60E-01	Ovary
PTSD	ENSG00000184465.15	WDR27	-2.35	-0.03	1.86E-02	0.01	0.25	3.27E-10	39	55	55	2.60E-01	Ovary
PTSD	ENSG00000198056.13	PRIM1	-2.35	-0.04	1.86E-02	0.01	0.04	2.18E-02	26	45	45	2.60E-01	Ovary
PTSD	ENSG00000166922.8	SCG5	2.35	0.04	1.86E-02	0.01	0.06	4.63E-03	14	28	28	2.60E-01	Ovary
PTSD	ENSG00000155542.11	SETD9	2.35	0.01	1.88E-02	0.07	0.37	1.01E-15	16	49	49	2.61E-01	Ovary
PTSD	ENSG00000055955.15	ITIH4	-2.34	-0.02	1.90E-02	0.02	0.12	2.66E-05	26	26	26	2.62E-01	Ovary
PTSD	ENSG00000154222.14	CC2D1B	-2.34	-0.04	1.91E-02	0.01	0.05	1.01E-02	59	71	71	2.62E-01	Ovary
PTSD	ENSG00000104518.10	GSDMD	2.34	0.02	1.91E-02	0.03	0.20	7.71E-08	40	83	83	2.62E-01	Ovary
PTSD	ENSG00000112343.10	TRIM38	2.34	0.05	1.92E-02	0.00	0.10	2.07E-04	15	15	15	2.63E-01	Ovary
PTSD	ENSG00000146707.14	POMZP3	-2.34	-0.01	1.93E-02	0.04	0.32	4.72E-13	30	65	65	2.63E-01	Ovary
PTSD	ENSG00000007341.18	ST7L	-2.34	-0.06	1.94E-02	0.00	0.08	4.93E-04	7	43	43	2.64E-01	Ovary
PTSD	ENSG00000181222.15	POLR2A	2.33	0.02	2.00E-02	0.02	0.05	9.86E-03	33	80	80	2.71E-01	Ovary
PTSD	ENSG00000100997.18	ABHD12	2.32	0.04	2.05E-02	0.01	0.22	7.38E-09	46	65	65	2.76E-01	Ovary
PTSD	ENSG00000116793.15	PHTF1	2.31	0.07	2.07E-02	0.00	0.04	1.70E-02	21	40	40	2.78E-01	Ovary
PTSD	ENSG00000073067.13	CYP2W1	2.31	0.01	2.09E-02	0.04	0.33	1.41E-13	11	26	26	2.79E-01	Ovary
PTSD	ENSG00000244617.2	ASPRV1	-2.31	-0.12	2.10E-02	0.00	0.07	2.53E-03	8	16	16	2.79E-01	Ovary
PTSD	ENSG00000112139.14	MDGA1	-2.31	-0.02	2.10E-02	0.02	0.25	6.77E-10	2	4	4	2.79E-01	Ovary
PTSD	ENSG00000133250.13	ZNF414	2.31	0.05	2.12E-02	0.00	0.05	1.18E-02	13	19	19	2.79E-01	Ovary
PTSD	ENSG00000102967.11	DHODH	2.30	0.02	2.12E-02	0.02	0.12	3.07E-05	28	33	33	2.79E-01	Ovary
PTSD	ENSG00000148296.6	SURF6	2.29	0.03	2.17E-02	0.01	0.23	2.51E-09	22	46	46	2.85E-01	Ovary
PTSD	ENSG00000116954.7	RRAGC	-2.29	-0.02	2.18E-02	0.03	0.03	3.60E-02	50	108	108	2.85E-01	Ovary
PTSD	ENSG00000185477.4	GPRIN3	-2.29	-0.03	2.19E-02	0.01	0.03	3.60E-02	35	88	88	2.85E-01	Ovary
PTSD	ENSG00000182551.13	ADI1	-2.29	-0.08	2.21E-02	0.00	0.23	2.25E-09	6	14	14	2.85E-01	Ovary
PTSD	ENSG00000182057.4	OGFRP1	2.29	0.02	2.21E-02	0.02	0.13	7.56E-06	9	17	17	2.85E-01	Ovary
PTSD	ENSG00000176390.11	CRLF3	2.29	0.05	2.22E-02	0.00	0.20	4.80E-08	42	59	59	2.85E-01	Ovary
PTSD	ENSG00000111684.10	LPCAT3	2.29	0.20	2.22E-02	0.00	0.04	2.60E-02	5	43	43	2.85E-01	Ovary
PTSD	ENSG00000146409.10	SLC18B1	2.28	0.03	2.24E-02	0.01	0.09	2.36E-04	35	39	39	2.85E-01	Ovary
PTSD	ENSG00000166272.16	WBP1L	2.28	0.03	2.24E-02	0.01	0.04	2.97E-02	34	37	37	2.85E-01	Ovary
PTSD	ENSG00000104320.13	NBN	2.28	0.11	2.26E-02	0.00	0.07	8.01E-04	4	9	9	2.85E-01	Ovary
PTSD	ENSG00000140400.16	MAN2C1	-2.28	-0.01	2.26E-02	0.04	0.45	6.42E-20	27	46	46	2.85E-01	Ovary
PTSD	ENSG00000172613.7	RAD9A	2.28	0.02	2.29E-02	0.02	0.21	7.90E-09	9	16	16	2.88E-01	Ovary
PTSD	ENSG00000204525.16	HLA-C	-2.26	-0.01	2.37E-02	0.04	0.43	1.01E-18	37	54	54	2.97E-01	Ovary
PTSD	ENSG00000255455.2	RP11-890B15.3	2.26	0.05	2.39E-02	0.00	0.04	2.96E-02	30	42	42	2.98E-01	Ovary
PTSD	ENSG00000156103.15	MMP16	-2.25	-0.35	2.42E-02	0.00	0.09	2.40E-04	14	21	21	3.01E-01	Ovary
PTSD	ENSG00000168491.9	CCDC110	-2.25	-0.05	2.45E-02	0.00	0.19	9.63E-08	1	9	9	3.02E-01	Ovary
PTSD	ENSG00000004838.13	ZMYND10	2.25	0.04	2.45E-02	0.01	0.08	1.06E-03	3	5	5	3.02E-01	Ovary
PTSD	ENSG00000267731.1	RP11-147L13.8	2.25	0.03	2.46E-02	0.01	0.10	2.89E-04	5	7	7	3.02E-01	Ovary
PTSD	ENSG00000166965.12	RCCD1	-2.24	-0.04	2.48E-02	0.00	0.04	1.80E-02	26	56	56	3.02E-01	Ovary
PTSD	ENSG00000100162.14	CENPM	2.24	0.02	2.48E-02	0.03	0.15	4.07E-06	14	22	22	3.02E-01	Ovary
PTSD	ENSG00000272864.1	RP11-17E13.2	2.24	0.03	2.49E-02	0.01	0.22	1.25E-08	11	21	21	3.02E-01	Ovary
PTSD	ENSG00000162613.16	FUBP1	-2.24	-0.03	2.49E-02	0.01	0.18	1.31E-07	18	27	27	3.02E-01	Ovary
PTSD	ENSG00000120451.10	SNX19	2.24	0.02	2.54E-02	0.04	0.36	4.82E-15	22	23	23	3.02E-01	Ovary
PTSD	ENSG00000180720.7	CHRM4	-2.24	-0.02	2.54E-02	0.02	0.06	5.40E-03	15	25	25	3.02E-01	Ovary
PTSD	ENSG00000100575.13	TIMM9	2.23	0.05	2.56E-02	0.00	0.15	3.93E-06	17	31	31	3.02E-01	Ovary
PTSD	ENSG00000253764.1	RP11-439C15.4	2.23	0.03	2.57E-02	0.01	0.09	3.19E-04	19	30	30	3.02E-01	Ovary
PTSD	ENSG00000144021.2	CIAO1	-2.23	-0.03	2.57E-02	0.01	0.12	4.28E-05	11	12	12	3.02E-01	Ovary
PTSD	ENSG00000185885.15	IFITM1	2.23	0.08	2.58E-02	0.00	0.18	1.77E-07	1	5	5	3.02E-01	Ovary
PTSD	ENSG00000228716.6	DHFR	-2.23	-0.02	2.58E-02	0.02	0.17	4.89E-07	15	42	42	3.02E-01	Ovary
PTSD	ENSG00000197062.11	ZSCAN26	2.23	0.03	2.59E-02	0.01	0.23	6.69E-09	17	28	28	3.02E-01	Ovary
PTSD	ENSG00000183570.16	PCBP3	-2.23	-0.10	2.59E-02	0.00	0.27	1.17E-11	6	36	36	3.02E-01	Ovary
PTSD	ENSG00000100985.7	MMP9	-2.23	-0.09	2.59E-02	0.00	0.06	6.53E-03	12	30	30	3.02E-01	Ovary
PTSD	ENSG00000162383.11	SLC1A7	2.23	0.07	2.60E-02	0.00	0.09	6.56E-04	29	42	42	3.02E-01	Ovary
PTSD	ENSG00000198208.11	RPS6KL1	2.23	0.04	2.60E-02	0.00	0.06	4.93E-03	15	28	28	3.02E-01	Ovary
PTSD	ENSG00000089486.16	CDIP1	2.22	0.02	2.62E-02	0.01	0.10	1.43E-04	12	31	31	3.02E-01	Ovary
PTSD	ENSG00000161016.17	RPL8	2.22	48027.83	2.63E-02	0.00	0.15	3.77E-06	1	13	13	3.02E-01	Ovary
PTSD	ENSG00000255284.1	AP006621.5	-2.22	-0.06	2.64E-02	0.00	0.41	3.37E-18	6	18	18	3.02E-01	Ovary
PTSD	ENSG00000130812.10	ANGPTL6	-2.22	-0.03	2.64E-02	0.01	0.04	2.58E-02	8	14	14	3.02E-01	Ovary
PTSD	ENSG00000002746.14	HECW1	2.22	0.33	2.64E-02	0.00	0.05	7.48E-03	4	13	13	3.02E-01	Ovary
PTSD	ENSG00000161180.10	CCDC116	2.21	0.04	2.69E-02	0.01	0.20	5.16E-08	14	54	54	3.06E-01	Ovary
PTSD	ENSG00000137103.16	TMEM8B	-2.21	-0.02	2.71E-02	0.03	0.34	1.24E-13	22	41	41	3.08E-01	Ovary
PTSD	ENSG00000122687.17	MRM2	2.21	0.08	2.73E-02	0.00	0.05	8.74E-03	4	19	19	3.09E-01	Ovary
PTSD	ENSG00000239282.7	GATSL3	2.20	0.10	2.76E-02	0.00	0.04	2.44E-02	11	22	22	3.09E-01	Ovary
PTSD	ENSG00000149922.10	TBX6	-2.20	-0.02	2.76E-02	0.02	0.24	2.51E-09	10	28	28	3.09E-01	Ovary
PTSD	ENSG00000138777.19	PPA2	-2.20	-0.02	2.77E-02	0.02	0.21	5.62E-09	23	26	26	3.09E-01	Ovary
PTSD	ENSG00000232040.2	ZBED9	2.20	0.02	2.77E-02	0.02	0.03	2.54E-02	47	50	50	3.09E-01	Ovary
PTSD	ENSG00000169683.7	LRRC45	2.20	0.07	2.78E-02	0.00	0.06	3.86E-03	2	5	5	3.09E-01	Ovary
PTSD	ENSG00000128641.18	MYO1B	2.20	0.05	2.80E-02	0.00	0.03	3.54E-02	11	34	34	3.10E-01	Ovary
PTSD	ENSG00000138363.14	ATIC	2.19	0.01	2.83E-02	0.04	0.10	1.36E-04	72	112	112	3.12E-01	Ovary
PTSD	ENSG00000136783.9	NIPSNAP3A	2.19	0.14	2.83E-02	0.00	0.13	1.57E-05	7	15	15	3.12E-01	Ovary
PTSD	ENSG00000007171.16	NOS2	-2.19	-0.03	2.85E-02	0.01	0.23	6.89E-10	21	58	58	3.13E-01	Ovary
PTSD	ENSG00000198046.11	ZNF667	2.19	0.06	2.87E-02	0.00	0.06	4.20E-03	9	15	15	3.13E-01	Ovary
PTSD	ENSG00000214491.8	SEC14L6	2.19	0.02	2.87E-02	0.02	0.16	4.30E-07	16	22	22	3.13E-01	Ovary
PTSD	ENSG00000101470.9	TNNC2	-2.18	-0.02	2.89E-02	0.02	0.08	1.09E-03	66	127	127	3.15E-01	Ovary
PTSD	ENSG00000166130.14	IKBIP	-2.18	-0.03	2.90E-02	0.01	0.20	8.78E-08	16	58	58	3.15E-01	Ovary
PTSD	ENSG00000099330.8	OCEL1	-2.18	-0.02	2.91E-02	0.03	0.12	1.94E-05	30	75	75	3.15E-01	Ovary
PTSD	ENSG00000117834.12	SLC5A9	-2.18	-0.04	2.96E-02	0.01	0.26	1.26E-10	7	20	20	3.17E-01	Ovary
PTSD	ENSG00000106780.8	MEGF9	2.18	0.13	2.96E-02	0.00	0.08	1.45E-03	14	41	41	3.17E-01	Ovary
PTSD	ENSG00000278107.1	RP11-162A12.4	2.17	0.11	2.96E-02	0.00	0.07	2.29E-03	4	7	7	3.17E-01	Ovary
PTSD	ENSG00000277258.4	PCGF2	-2.17	-0.05	2.98E-02	0.00	0.13	1.50E-05	5	14	14	3.18E-01	Ovary
PTSD	ENSG00000172543.7	CTSW	-2.17	-0.02	2.99E-02	0.03	0.17	4.09E-07	15	18	18	3.18E-01	Ovary
PTSD	ENSG00000164904.17	ALDH7A1	-2.17	-0.02	3.00E-02	0.02	0.04	2.89E-02	56	111	111	3.18E-01	Ovary
PTSD	ENSG00000163754.17	GYG1	2.17	0.23	3.03E-02	0.00	0.06	4.84E-03	1	6	6	3.20E-01	Ovary
PTSD	ENSG00000177519.3	RPRM	2.16	0.06	3.08E-02	0.00	0.09	6.64E-04	19	60	60	3.23E-01	Ovary
PTSD	ENSG00000113119.12	TMCO6	-2.16	-0.02	3.08E-02	0.02	0.28	4.31E-11	7	10	10	3.23E-01	Ovary
PTSD	ENSG00000185043.10	CIB1	-2.16	-0.16	3.08E-02	0.00	0.25	9.46E-10	7	18	18	3.23E-01	Ovary
PTSD	ENSG00000236914.3	LINC01852	-2.16	-0.05	3.09E-02	0.00	0.05	9.48E-03	9	11	11	3.23E-01	Ovary
PTSD	ENSG00000196805.7	SPRR2B	-2.15	-0.07	3.13E-02	0.00	0.23	3.53E-09	18	60	60	3.25E-01	Ovary
PTSD	ENSG00000168827.14	GFM1	-2.15	-0.04	3.16E-02	0.01	0.20	4.19E-08	51	76	76	3.28E-01	Ovary
PTSD	ENSG00000176783.14	RUFY1	-2.15	-0.02	3.18E-02	0.02	0.10	6.21E-05	14	16	16	3.29E-01	Ovary
PTSD	ENSG00000110074.10	FOXRED1	2.15	0.08	3.19E-02	0.00	0.32	2.03E-13	10	27	27	3.29E-01	Ovary
PTSD	ENSG00000091513.14	TF	-2.14	-0.03	3.21E-02	0.01	0.04	1.84E-02	13	31	31	3.29E-01	Ovary
PTSD	ENSG00000145358.6	DDIT4L	-2.14	-0.02	3.22E-02	0.02	0.03	4.19E-02	16	50	50	3.29E-01	Ovary
PTSD	ENSG00000233436.7	BTBD18	-2.14	-0.08	3.23E-02	0.00	0.05	8.92E-03	4	7	7	3.29E-01	Ovary
PTSD	ENSG00000160323.18	ADAMTS13	2.14	0.02	3.23E-02	0.02	0.31	1.86E-12	15	37	37	3.29E-01	Ovary
PTSD	ENSG00000132837.14	DMGDH	-2.14	-0.04	3.25E-02	0.00	0.03	3.92E-02	24	43	43	3.30E-01	Ovary
PTSD	ENSG00000185565.11	LSAMP	2.14	0.05	3.26E-02	0.00	0.08	7.51E-04	28	31	31	3.30E-01	Ovary
PTSD	ENSG00000152669.8	CCNO	2.14	0.04	3.27E-02	0.00	0.13	2.04E-05	9	17	17	3.31E-01	Ovary
PTSD	ENSG00000106263.17	EIF3B	-2.13	-0.03	3.32E-02	0.01	0.10	2.81E-04	45	105	105	3.34E-01	Ovary
PTSD	ENSG00000143631.10	FLG	-2.13	-0.03	3.34E-02	0.01	0.38	6.31E-16	11	26	26	3.36E-01	Ovary
PTSD	ENSG00000100490.9	CDKL1	-2.12	-0.23	3.37E-02	0.00	0.09	3.25E-04	1	6	6	3.37E-01	Ovary
PTSD	ENSG00000231252.2	RP11-436K8.1	2.12	0.09	3.38E-02	0.00	0.08	1.42E-03	7	19	19	3.37E-01	Ovary
PTSD	ENSG00000205084.10	TMEM231	2.12	0.02	3.42E-02	0.02	0.13	2.72E-05	21	24	24	3.40E-01	Ovary
PTSD	ENSG00000163138.18	PACRGL	2.11	0.03	3.47E-02	0.01	0.07	1.47E-03	9	14	14	3.43E-01	Ovary
PTSD	ENSG00000223561.6	AC003090.1	-2.11	-0.06	3.47E-02	0.00	0.06	5.42E-03	17	30	30	3.43E-01	Ovary
PTSD	ENSG00000140577.15	CRTC3	-2.11	-0.03	3.52E-02	0.01	0.03	3.88E-02	36	57	57	3.47E-01	Ovary
PTSD	ENSG00000139433.9	GLTP	-2.10	-0.09	3.54E-02	0.00	0.03	4.74E-02	2	3	3	3.48E-01	Ovary
PTSD	ENSG00000259511.2	UBE2Q2L	2.10	0.03	3.58E-02	0.01	0.26	5.05E-10	13	34	34	3.50E-01	Ovary
PTSD	ENSG00000107854.5	TNKS2	2.10	0.13	3.60E-02	0.00	0.16	3.94E-07	3	29	29	3.50E-01	Ovary
PTSD	ENSG00000247317.3	RP11-273G15.2	-2.10	-0.04	3.60E-02	0.00	0.04	2.42E-02	3	9	9	3.50E-01	Ovary
PTSD	ENSG00000109618.11	SEPSECS	-2.09	-0.07	3.62E-02	0.00	0.04	1.70E-02	5	5	5	3.50E-01	Ovary
PTSD	ENSG00000276093.1	RP5-1017F8.2	-2.09	-0.01	3.62E-02	0.08	0.57	2.63E-28	4	6	6	3.50E-01	Ovary
PTSD	ENSG00000228340.5	MIR646HG	-2.09	-0.50	3.63E-02	0.00	0.03	4.67E-02	4	8	8	3.50E-01	Ovary
PTSD	ENSG00000146830.9	GIGYF1	2.09	0.03	3.66E-02	0.01	0.22	7.78E-09	20	29	29	3.51E-01	Ovary
PTSD	ENSG00000123975.4	CKS2	-2.09	-0.16	3.66E-02	0.00	0.11	8.27E-05	11	14	14	3.51E-01	Ovary
PTSD	ENSG00000117643.14	MAN1C1	-2.09	-0.05	3.67E-02	0.00	0.06	5.91E-03	8	13	13	3.51E-01	Ovary
PTSD	ENSG00000123104.11	ITPR2	2.08	0.02	3.71E-02	0.01	0.05	6.20E-03	14	27	27	3.55E-01	Ovary
PTSD	ENSG00000131634.13	TMEM204	-2.08	-0.06	3.76E-02	0.00	0.11	4.72E-05	13	33	33	3.58E-01	Ovary
PTSD	ENSG00000187987.9	ZSCAN23	-2.08	-0.03	3.77E-02	0.01	0.20	9.57E-08	4	5	5	3.58E-01	Ovary
PTSD	ENSG00000237560.5	LINC01497	-2.08	-0.01	3.79E-02	0.06	0.36	1.62E-15	8	22	22	3.58E-01	Ovary
PTSD	ENSG00000005486.16	RHBDD2	-2.08	-0.03	3.80E-02	0.01	0.13	2.18E-05	28	49	49	3.58E-01	Ovary
PTSD	ENSG00000171729.13	TMEM51	2.07	0.04	3.80E-02	0.00	0.07	1.39E-03	16	32	32	3.58E-01	Ovary
PTSD	ENSG00000108352.11	RAPGEFL1	-2.07	-0.01	3.82E-02	0.04	0.15	4.31E-07	28	54	54	3.59E-01	Ovary
PTSD	ENSG00000242689.2	CNTF	2.07	0.08	3.85E-02	0.00	0.06	7.34E-03	4	7	7	3.59E-01	Ovary
PTSD	ENSG00000270419.1	CAHM	2.07	0.05	3.86E-02	0.00	0.03	3.63E-02	9	30	30	3.59E-01	Ovary
PTSD	ENSG00000168806.7	LCMT2	2.07	0.04	3.87E-02	0.01	0.05	1.29E-02	18	26	26	3.59E-01	Ovary
PTSD	ENSG00000198039.11	ZNF273	2.07	0.07	3.88E-02	0.00	0.06	4.15E-03	33	59	59	3.59E-01	Ovary
PTSD	ENSG00000118849.9	RARRES1	2.07	0.04	3.89E-02	0.00	0.05	1.31E-02	5	10	10	3.59E-01	Ovary
PTSD	ENSG00000146555.18	SDK1	2.07	0.02	3.89E-02	0.02	0.18	3.95E-07	10	28	28	3.59E-01	Ovary
PTSD	ENSG00000113318.9	MSH3	-2.06	-0.03	3.89E-02	0.01	0.14	1.02E-05	25	51	51	3.59E-01	Ovary
PTSD	ENSG00000183401.11	CCDC159	-2.06	-0.08	3.96E-02	0.00	0.06	4.69E-03	4	7	7	3.63E-01	Ovary
PTSD	ENSG00000142208.15	AKT1	-2.06	-0.07	3.97E-02	0.00	0.07	1.86E-03	3	15	15	3.63E-01	Ovary
PTSD	ENSG00000100399.15	CHADL	-2.05	-0.04	4.01E-02	0.00	0.06	4.81E-03	8	20	20	3.66E-01	Ovary
PTSD	ENSG00000069869.15	NEDD4	-2.05	-0.03	4.02E-02	0.01	0.04	1.86E-02	46	92	92	3.66E-01	Ovary
PTSD	ENSG00000161618.9	ALDH16A1	2.05	0.05	4.03E-02	0.00	0.18	1.60E-07	13	19	19	3.66E-01	Ovary
PTSD	ENSG00000117335.19	CD46	2.05	0.22	4.06E-02	0.00	0.18	1.56E-07	1	15	15	3.68E-01	Ovary
PTSD	ENSG00000272505.1	RP11-981G7.6	-2.04	-0.09	4.09E-02	0.00	0.22	1.68E-08	14	38	38	3.70E-01	Ovary
PTSD	ENSG00000165623.9	UCMA	-2.04	-0.04	4.10E-02	0.00	0.42	3.55E-18	8	32	32	3.70E-01	Ovary
PTSD	ENSG00000183856.10	IQGAP3	2.04	0.05	4.12E-02	0.00	0.07	2.04E-03	20	46	46	3.70E-01	Ovary
PTSD	ENSG00000187024.13	PTRH1	2.04	0.05	4.15E-02	0.00	0.06	5.38E-03	3	8	8	3.72E-01	Ovary
PTSD	ENSG00000267302.5	RP11-178C3.2	2.03	0.02	4.19E-02	0.01	0.11	1.36E-04	18	24	24	3.75E-01	Ovary
PTSD	ENSG00000159708.17	LRRC36	-2.02	-0.15	4.34E-02	0.00	0.07	1.86E-03	2	3	3	3.87E-01	Ovary
PTSD	ENSG00000154473.17	BUB3	-2.02	-0.05	4.35E-02	0.00	0.03	4.18E-02	3	14	14	3.87E-01	Ovary
PTSD	ENSG00000103496.14	STX4	-2.02	-0.03	4.36E-02	0.01	0.07	3.13E-03	8	11	11	3.87E-01	Ovary
PTSD	ENSG00000163913.11	IFT122	-2.02	-0.06	4.37E-02	0.00	0.11	8.80E-05	3	10	10	3.87E-01	Ovary
PTSD	ENSG00000124019.9	FAM124B	2.01	0.05	4.39E-02	0.00	0.06	3.05E-03	20	33	33	3.87E-01	Ovary
PTSD	ENSG00000215808.2	LINC01139	2.01	0.01	4.40E-02	0.06	0.30	4.00E-12	29	54	54	3.87E-01	Ovary
PTSD	ENSG00000145945.5	FAM50B	-2.01	-0.09	4.48E-02	0.00	0.04	1.65E-02	8	13	13	3.93E-01	Ovary
PTSD	ENSG00000230939.1	RP11-314C16.1	-2.01	-0.02	4.49E-02	0.01	0.03	4.27E-02	14	26	26	3.93E-01	Ovary
PTSD	ENSG00000121716.20	PILRB	-2.00	-0.02	4.51E-02	0.02	0.45	3.08E-22	11	16	16	3.93E-01	Ovary
PTSD	ENSG00000127364.3	TAS2R4	-2.00	-0.02	4.52E-02	0.03	0.29	2.39E-12	20	35	35	3.93E-01	Ovary
PTSD	ENSG00000119718.10	EIF2B2	-2.00	-0.03	4.53E-02	0.01	0.12	3.83E-05	17	22	22	3.93E-01	Ovary
PTSD	ENSG00000178301.3	AQP11	2.00	0.03	4.53E-02	0.01	0.14	7.48E-06	7	8	8	3.93E-01	Ovary
PTSD	ENSG00000120322.3	PCDHB8	2.00	0.05	4.56E-02	0.00	0.08	6.67E-04	11	26	26	3.94E-01	Ovary
PTSD	ENSG00000241106.6	HLA-DOB	-2.00	-0.01	4.58E-02	0.16	0.45	2.62E-20	81	84	84	3.94E-01	Ovary
PTSD	ENSG00000204882.3	GPR20	-2.00	-0.04	4.59E-02	0.01	0.03	4.88E-02	30	52	52	3.94E-01	Ovary
PTSD	ENSG00000183431.11	SF3A3	2.00	0.04	4.60E-02	0.00	0.20	3.00E-08	11	25	25	3.94E-01	Ovary
PTSD	ENSG00000182446.13	NPLOC4	1.99	0.03	4.61E-02	0.01	0.25	1.42E-10	10	18	18	3.94E-01	Ovary
PTSD	ENSG00000254685.6	FPGT	1.99	0.03	4.63E-02	0.01	0.16	9.41E-07	14	36	36	3.95E-01	Ovary
PTSD	ENSG00000151640.12	DPYSL4	-1.99	-0.04	4.66E-02	0.00	0.61	1.23E-32	9	78	78	3.95E-01	Ovary
PTSD	ENSG00000171757.15	LRRC34	1.99	0.05	4.69E-02	0.00	0.08	7.02E-04	11	27	27	3.95E-01	Ovary
PTSD	ENSG00000144230.16	GPR17	1.99	0.36	4.70E-02	0.00	0.10	1.66E-04	3	23	23	3.95E-01	Ovary
PTSD	ENSG00000109180.14	OCIAD1	-1.98	-0.04	4.72E-02	0.00	0.08	1.35E-03	12	20	20	3.95E-01	Ovary
PTSD	ENSG00000143434.15	SEMA6C	1.98	0.02	4.72E-02	0.02	0.19	1.30E-07	19	24	24	3.95E-01	Ovary
PTSD	ENSG00000114670.13	NEK11	1.98	0.18	4.74E-02	0.00	0.08	1.38E-03	2	16	16	3.95E-01	Ovary
PTSD	ENSG00000188611.14	ASAH2	1.98	0.01	4.75E-02	0.08	0.40	2.23E-17	16	30	30	3.95E-01	Ovary
PTSD	ENSG00000104870.12	FCGRT	1.98	0.02	4.75E-02	0.03	0.07	1.59E-03	51	100	100	3.95E-01	Ovary
PTSD	ENSG00000095261.13	PSMD5	-1.98	-0.02	4.75E-02	0.02	0.06	3.89E-03	10	18	18	3.95E-01	Ovary
PTSD	ENSG00000272361.2	GS1-166A23.2	1.98	0.05	4.75E-02	0.00	0.09	3.23E-04	2	15	15	3.95E-01	Ovary
PTSD	ENSG00000085514.15	PILRA	-1.98	-0.01	4.76E-02	0.05	0.44	3.06E-19	12	19	19	3.95E-01	Ovary
PTSD	ENSG00000232300.1	FAM215B	1.98	0.13	4.78E-02	0.00	0.13	1.90E-05	3	7	7	3.96E-01	Ovary
PTSD	ENSG00000204262.11	COL5A2	1.98	0.04	4.80E-02	0.00	0.04	2.93E-02	2	2	2	3.96E-01	Ovary
PTSD	ENSG00000145692.14	BHMT	-1.98	-0.04	4.80E-02	0.00	0.03	3.64E-02	7	24	24	3.96E-01	Ovary
PTSD	ENSG00000117280.12	RAB29	1.97	0.02	4.86E-02	0.01	0.07	1.92E-03	32	46	46	3.99E-01	Ovary
PTSD	ENSG00000164125.15	FAM198B	-1.97	-0.04	4.91E-02	0.00	0.06	3.74E-03	36	58	58	4.02E-01	Ovary
PTSD	ENSG00000259182.5	RP11-424I19.2	-1.96	-0.03	4.94E-02	0.00	0.04	1.59E-02	6	19	19	4.04E-01	Ovary
PTSD	ENSG00000125458.6	NT5C	-1.96	-0.94	4.97E-02	0.00	0.06	3.47E-03	1	7	7	4.06E-01	Ovary
PTSD	ENSG00000088325.15	TPX2	1.96	0.06	4.99E-02	0.00	0.08	1.30E-03	18	52	52	4.06E-01	Ovary
PTSD	ENSG00000177465.4	ACOT4	1.96	0.03	5.00E-02	0.01	0.09	1.56E-04	7	19	19	4.06E-01	Ovary
PTSD	ENSG00000180422.3	LINC00304	1.96	0.01	5.02E-02	0.03	0.13	1.46E-05	19	76	76	4.07E-01	Ovary
PTSD	ENSG00000145736.14	GTF2H2	1.95	0.08	5.07E-02	0.00	0.29	1.10E-11	4	14	14	4.08E-01	Ovary
PTSD	ENSG00000172954.13	LCLAT1	-1.95	-0.02	5.08E-02	0.02	0.13	1.92E-05	15	24	24	4.08E-01	Ovary
PTSD	ENSG00000165995.18	CACNB2	1.95	0.06	5.09E-02	0.00	0.03	4.46E-02	6	22	22	4.08E-01	Ovary
PTSD	ENSG00000204536.13	CCHCR1	-1.95	-0.05	5.09E-02	0.00	0.17	6.88E-07	14	31	31	4.08E-01	Ovary
PTSD	ENSG00000169857.7	AVEN	1.95	0.02	5.11E-02	0.02	0.30	2.44E-12	18	31	31	4.09E-01	Ovary
PTSD	ENSG00000112218.8	GPR63	1.95	0.09	5.14E-02	0.00	0.10	1.38E-04	4	27	27	4.10E-01	Ovary
PTSD	ENSG00000103550.13	KNOP1	1.94	0.01	5.25E-02	0.12	0.45	1.08E-19	22	24	24	4.19E-01	Ovary
PTSD	ENSG00000117533.14	VAMP4	-1.94	-0.06	5.27E-02	0.00	0.05	9.85E-03	8	8	8	4.19E-01	Ovary
PTSD	ENSG00000130669.17	PAK4	1.93	0.39	5.30E-02	0.00	0.05	1.10E-02	3	6	6	4.19E-01	Ovary
PTSD	ENSG00000122512.14	PMS2	1.93	0.01	5.31E-02	0.05	0.32	1.94E-13	27	42	42	4.19E-01	Ovary
PTSD	ENSG00000272236.1	XXbac-BPG170G13.32	-1.93	-0.02	5.32E-02	0.02	0.07	1.79E-03	13	14	14	4.19E-01	Ovary
PTSD	ENSG00000214189.8	ZNF788	-1.93	-0.26	5.32E-02	0.00	0.05	1.29E-02	2	10	10	4.19E-01	Ovary
PTSD	ENSG00000260257.2	RP5-1085F17.3	-1.93	-0.11	5.35E-02	0.00	0.06	4.13E-03	5	15	15	4.20E-01	Ovary
PTSD	ENSG00000235109.7	ZSCAN31	-1.93	-0.02	5.37E-02	0.01	0.05	1.05E-02	38	54	54	4.21E-01	Ovary
PTSD	ENSG00000160072.19	ATAD3B	1.93	0.28	5.41E-02	0.00	0.11	6.70E-06	3	21	21	4.22E-01	Ovary
PTSD	ENSG00000156411.9	C14orf2	1.93	0.03	5.41E-02	0.01	0.14	1.09E-05	25	51	51	4.22E-01	Ovary
PTSD	ENSG00000130023.15	ERMARD	1.93	0.02	5.42E-02	0.01	0.19	7.47E-08	22	55	55	4.22E-01	Ovary
PTSD	ENSG00000175356.12	SCUBE2	1.92	0.02	5.46E-02	0.02	0.15	1.04E-06	56	78	78	4.22E-01	Ovary
PTSD	ENSG00000151773.12	CCDC122	-1.92	-0.06	5.46E-02	0.00	0.28	3.84E-11	9	26	26	4.22E-01	Ovary
PTSD	ENSG00000115234.10	SNX17	-1.92	-0.03	5.49E-02	0.01	0.04	1.66E-02	17	20	20	4.22E-01	Ovary
PTSD	ENSG00000120262.9	CCDC170	-1.92	-0.07	5.50E-02	0.00	0.04	1.61E-02	19	29	29	4.22E-01	Ovary
PTSD	ENSG00000100300.17	TSPO	1.92	0.04	5.51E-02	0.00	0.25	3.76E-10	5	12	12	4.22E-01	Ovary
PTSD	ENSG00000105287.12	PRKD2	1.92	0.03	5.52E-02	0.01	0.03	3.78E-02	18	40	40	4.22E-01	Ovary
PTSD	ENSG00000139180.10	NDUFA9	1.92	0.31	5.53E-02	0.00	0.07	2.22E-03	3	7	7	4.22E-01	Ovary
PTSD	ENSG00000152348.15	ATG10	-1.92	-0.01	5.53E-02	0.03	0.45	7.08E-20	15	31	31	4.22E-01	Ovary
PTSD	ENSG00000173821.19	RNF213	1.91	0.02	5.55E-02	0.02	0.11	5.29E-05	29	75	75	4.22E-01	Ovary
PTSD	ENSG00000079337.15	RAPGEF3	-1.91	-0.02	5.57E-02	0.01	0.07	2.90E-03	15	21	21	4.22E-01	Ovary
PTSD	ENSG00000171853.15	TRAPPC12	-1.91	-0.02	5.58E-02	0.02	0.12	3.03E-05	34	45	45	4.22E-01	Ovary
PTSD	ENSG00000182986.12	ZNF320	1.91	0.03	5.58E-02	0.00	0.30	6.19E-12	33	59	59	4.22E-01	Ovary
PTSD	ENSG00000272049.1	RP11-480D4.6	1.91	0.03	5.59E-02	0.01	0.06	4.78E-03	47	70	70	4.22E-01	Ovary
PTSD	ENSG00000111087.9	GLI1	-1.91	-0.12	5.61E-02	0.00	0.03	3.05E-02	9	19	19	4.23E-01	Ovary
PTSD	ENSG00000137720.7	C11orf1	1.91	0.09	5.63E-02	0.00	0.09	6.88E-04	1	3	3	4.23E-01	Ovary
PTSD	ENSG00000132382.14	MYBBP1A	-1.91	-0.06	5.64E-02	0.00	0.09	4.22E-04	10	89	89	4.23E-01	Ovary
PTSD	ENSG00000131669.9	NINJ1	1.90	0.03	5.70E-02	0.01	0.17	6.29E-07	4	8	8	4.27E-01	Ovary
PTSD	ENSG00000162944.10	RFTN2	-1.89	-0.03	5.86E-02	0.01	0.04	1.84E-02	50	87	87	4.37E-01	Ovary
PTSD	ENSG00000250673.2	RP11-6L6.2	1.89	0.04	5.86E-02	0.00	0.52	3.03E-24	5	31	31	4.37E-01	Ovary
PTSD	ENSG00000103479.15	RBL2	1.89	0.01	5.88E-02	0.04	0.56	4.33E-28	18	27	27	4.38E-01	Ovary
PTSD	ENSG00000179930.5	ZNF648	1.88	0.02	5.95E-02	0.01	0.13	1.92E-05	17	43	43	4.42E-01	Ovary
PTSD	ENSG00000117477.12	CCDC181	-1.88	-0.03	6.02E-02	0.01	0.08	6.66E-04	24	60	60	4.44E-01	Ovary
PTSD	ENSG00000159905.14	ZNF221	1.88	0.08	6.02E-02	0.00	0.05	1.38E-02	5	16	16	4.44E-01	Ovary
PTSD	ENSG00000260911.2	RP11-196G11.2	-1.88	-0.02	6.04E-02	0.02	0.23	1.17E-09	14	18	18	4.44E-01	Ovary
PTSD	ENSG00000065060.16	UHRF1BP1	1.88	0.04	6.05E-02	0.00	0.11	1.45E-04	10	24	24	4.44E-01	Ovary
PTSD	ENSG00000171700.13	RGS19	1.88	0.05	6.07E-02	0.00	0.14	1.12E-05	7	11	11	4.44E-01	Ovary
PTSD	ENSG00000196912.12	ANKRD36B	1.88	0.01	6.08E-02	0.06	0.44	1.77E-20	29	57	57	4.44E-01	Ovary
PTSD	ENSG00000183850.13	ZNF730	1.88	0.04	6.08E-02	0.00	0.08	8.09E-04	42	80	80	4.44E-01	Ovary
PTSD	ENSG00000261098.1	RP11-819C21.1	1.87	0.01	6.11E-02	0.04	0.29	8.04E-12	64	101	101	4.44E-01	Ovary
PTSD	ENSG00000245937.7	LINC01184	1.87	0.04	6.11E-02	0.01	0.24	2.78E-09	4	10	10	4.44E-01	Ovary
PTSD	ENSG00000188916.8	FAM196A	1.87	0.06	6.12E-02	0.00	0.08	1.65E-03	14	22	22	4.44E-01	Ovary
PTSD	ENSG00000145416.13	1-Mar	-1.87	-0.03	6.13E-02	0.01	0.36	7.70E-15	25	44	44	4.44E-01	Ovary
PTSD	ENSG00000047621.11	C12orf4	1.87	0.08	6.15E-02	0.00	0.03	3.67E-02	10	38	38	4.45E-01	Ovary
PTSD	ENSG00000198203.9	SULT1C2	1.87	0.01	6.18E-02	0.06	0.17	6.49E-08	21	47	47	4.46E-01	Ovary
PTSD	ENSG00000128185.9	DGCR6L	1.87	0.06	6.19E-02	0.00	0.08	1.40E-03	2	4	4	4.46E-01	Ovary
PTSD	ENSG00000008277.14	ADAM22	-1.86	-0.02	6.23E-02	0.02	0.30	3.34E-12	7	28	28	4.47E-01	Ovary
PTSD	ENSG00000269893.6	SNHG8	-1.86	-0.04	6.23E-02	0.00	0.20	7.29E-08	20	43	43	4.47E-01	Ovary
PTSD	ENSG00000144136.10	SLC20A1	-1.86	-0.08	6.27E-02	0.00	0.07	2.80E-03	9	11	11	4.47E-01	Ovary
PTSD	ENSG00000095787.21	WAC	1.86	0.06	6.27E-02	0.00	0.08	7.00E-04	12	20	20	4.47E-01	Ovary
PTSD	ENSG00000059122.16	FLYWCH1	1.86	0.01	6.28E-02	0.09	0.55	3.60E-27	10	18	18	4.47E-01	Ovary
PTSD	ENSG00000231476.1	AC074389.5	1.86	0.02	6.29E-02	0.01	0.09	2.39E-04	3	7	7	4.47E-01	Ovary
PTSD	ENSG00000124440.15	HIF3A	1.86	0.04	6.32E-02	0.01	0.08	7.12E-04	25	43	43	4.49E-01	Ovary
PTSD	ENSG00000129355.6	CDKN2D	1.85	0.10	6.42E-02	0.00	0.04	1.90E-02	3	8	8	4.54E-01	Ovary
PTSD	ENSG00000162927.13	PUS10	1.85	0.03	6.43E-02	0.01	0.09	4.01E-04	17	24	24	4.54E-01	Ovary
PTSD	ENSG00000177119.15	ANO6	-1.85	-0.03	6.45E-02	0.01	0.04	1.51E-02	44	80	80	4.54E-01	Ovary
PTSD	ENSG00000110075.14	PPP6R3	1.85	0.62	6.45E-02	0.00	0.04	2.97E-02	1	21	21	4.54E-01	Ovary
PTSD	ENSG00000152942.18	RAD17	-1.85	-0.04	6.46E-02	0.00	0.05	1.06E-02	3	6	6	4.54E-01	Ovary
PTSD	ENSG00000148950.9	IMMP1L	1.84	0.03	6.51E-02	0.01	0.16	1.53E-06	20	23	23	4.57E-01	Ovary
PTSD	ENSG00000123268.8	ATF1	1.84	0.03	6.53E-02	0.00	0.15	4.27E-06	17	25	25	4.57E-01	Ovary
PTSD	ENSG00000138767.12	CNOT6L	-1.84	-0.04	6.56E-02	0.00	0.14	5.58E-06	32	77	77	4.58E-01	Ovary
PTSD	ENSG00000166664.13	CHRFAM7A	-1.84	-0.03	6.61E-02	0.01	0.05	1.13E-02	15	37	37	4.59E-01	Ovary
PTSD	ENSG00000143365.17	RORC	-1.84	-0.03	6.61E-02	0.01	0.03	2.83E-02	14	33	33	4.59E-01	Ovary
PTSD	ENSG00000137642.12	SORL1	1.84	0.02	6.61E-02	0.01	0.12	5.55E-05	13	43	43	4.59E-01	Ovary
PTSD	ENSG00000257949.6	TEN1	-1.83	-0.01	6.66E-02	0.05	0.26	2.99E-10	18	26	26	4.61E-01	Ovary
PTSD	ENSG00000258955.1	LINC00519	-1.83	-0.11	6.72E-02	0.00	0.10	3.14E-04	3	8	8	4.64E-01	Ovary
PTSD	ENSG00000257093.6	KIAA1147	-1.83	-0.07	6.75E-02	0.00	0.08	6.56E-04	2	13	13	4.66E-01	Ovary
PTSD	ENSG00000011523.13	CEP68	-1.83	-0.04	6.79E-02	0.00	0.15	1.79E-06	15	29	29	4.67E-01	Ovary
PTSD	ENSG00000090238.11	YPEL3	-1.82	-0.04	6.80E-02	0.00	0.18	4.74E-07	15	23	23	4.67E-01	Ovary
PTSD	ENSG00000144559.10	TAMM41	-1.82	-0.02	6.81E-02	0.02	0.37	1.51E-15	10	19	19	4.67E-01	Ovary
PTSD	ENSG00000197020.10	ZNF100	-1.82	-0.07	6.88E-02	0.00	0.45	9.39E-20	12	36	36	4.70E-01	Ovary
PTSD	ENSG00000143436.10	MRPL9	1.82	0.17	6.88E-02	0.00	0.08	7.73E-04	3	12	12	4.70E-01	Ovary
PTSD	ENSG00000118655.4	DCLRE1B	-1.82	-0.05	6.95E-02	0.00	0.04	2.01E-02	8	14	14	4.72E-01	Ovary
PTSD	ENSG00000138036.18	DYNC2LI1	1.81	0.03	6.98E-02	0.01	0.08	8.26E-04	19	32	32	4.72E-01	Ovary
PTSD	ENSG00000118197.13	DDX59	-1.81	-0.02	6.98E-02	0.02	0.16	1.80E-06	16	25	25	4.72E-01	Ovary
PTSD	ENSG00000108468.14	CBX1	-1.81	-0.07	6.99E-02	0.00	0.04	2.23E-02	36	40	40	4.72E-01	Ovary
PTSD	ENSG00000260804.3	LINC01963	-1.81	-0.01	7.00E-02	0.06	0.29	2.18E-13	16	28	28	4.72E-01	Ovary
PTSD	ENSG00000110881.11	ASIC1	-1.81	-0.15	7.01E-02	0.00	0.16	3.15E-06	1	5	5	4.72E-01	Ovary
PTSD	ENSG00000261070.1	RP11-554A11.8	1.81	0.03	7.02E-02	0.01	0.03	4.83E-02	33	53	53	4.72E-01	Ovary
PTSD	ENSG00000169689.14	CENPX	-1.81	-0.09	7.04E-02	0.00	0.10	2.20E-04	9	20	20	4.72E-01	Ovary
PTSD	ENSG00000100714.15	MTHFD1	-1.81	-0.01	7.06E-02	0.02	0.30	8.22E-13	8	9	9	4.72E-01	Ovary
PTSD	ENSG00000135773.12	CAPN9	-1.81	-0.04	7.07E-02	0.00	0.21	1.43E-09	33	59	59	4.72E-01	Ovary
PTSD	ENSG00000268707.1	RP11-247A12.7	1.81	0.02	7.07E-02	0.02	0.25	3.23E-10	23	52	52	4.72E-01	Ovary
PTSD	ENSG00000197728.9	RPS26	-1.80	0.00	7.11E-02	0.26	0.66	2.05E-37	30	36	36	4.74E-01	Ovary
PTSD	ENSG00000116874.11	WARS2	1.80	0.01	7.14E-02	0.07	0.33	1.65E-14	37	44	44	4.74E-01	Ovary
PTSD	ENSG00000158773.14	USF1	1.80	0.01	7.14E-02	0.03	0.15	8.02E-06	58	91	91	4.74E-01	Ovary
PTSD	ENSG00000176399.3	DMRTA1	1.80	0.02	7.16E-02	0.02	0.13	4.54E-06	23	54	54	4.74E-01	Ovary
PTSD	ENSG00000198270.12	TMEM116	1.80	0.03	7.17E-02	0.01	0.13	6.57E-06	109	146	146	4.74E-01	Ovary
PTSD	ENSG00000121743.3	GJA3	-1.80	-0.03	7.18E-02	0.01	0.03	3.91E-02	3	4	4	4.74E-01	Ovary
PTSD	ENSG00000151689.12	INPP1	1.80	0.02	7.22E-02	0.01	0.07	1.53E-03	70	94	94	4.76E-01	Ovary
PTSD	ENSG00000135925.8	WNT10A	1.79	0.03	7.30E-02	0.01	0.05	6.59E-03	3	20	20	4.77E-01	Ovary
PTSD	ENSG00000153531.13	ADPRHL1	-1.79	-0.04	7.30E-02	0.00	0.10	2.72E-04	10	20	20	4.77E-01	Ovary
PTSD	ENSG00000170634.12	ACYP2	-1.79	-0.05	7.31E-02	0.00	0.04	3.17E-02	5	18	18	4.77E-01	Ovary
PTSD	ENSG00000224934.2	RP11-441O15.3	-1.79	-0.09	7.32E-02	0.00	0.04	3.15E-02	2	5	5	4.77E-01	Ovary
PTSD	ENSG00000140527.14	WDR93	-1.79	-0.02	7.33E-02	0.02	0.04	2.56E-02	27	58	58	4.77E-01	Ovary
PTSD	ENSG00000144792.9	ZNF660	-1.79	-0.01	7.33E-02	0.08	0.48	9.98E-23	8	28	28	4.77E-01	Ovary
PTSD	ENSG00000277938.1	RP5-965G21.3	1.79	0.03	7.36E-02	0.01	0.10	3.22E-04	36	62	62	4.77E-01	Ovary
PTSD	ENSG00000173334.3	TRIB1	-1.79	-0.03	7.36E-02	0.00	0.10	1.73E-04	12	24	24	4.77E-01	Ovary
PTSD	ENSG00000271538.5	RP11-326I11.4	1.79	0.03	7.39E-02	0.00	0.13	9.66E-06	2	10	10	4.78E-01	Ovary
PTSD	ENSG00000084733.10	RAB10	1.78	0.04	7.45E-02	0.00	0.11	1.41E-04	15	35	35	4.81E-01	Ovary
PTSD	ENSG00000135778.11	NTPCR	1.78	0.02	7.51E-02	0.01	0.11	6.11E-05	28	46	46	4.82E-01	Ovary
PTSD	ENSG00000125445.10	MRPS7	1.78	0.02	7.51E-02	0.01	0.12	4.78E-05	11	15	15	4.82E-01	Ovary
PTSD	ENSG00000156574.9	NODAL	-1.78	-0.02	7.52E-02	0.01	0.07	1.81E-03	12	24	24	4.82E-01	Ovary
PTSD	ENSG00000240053.8	LY6G5B	-1.78	-0.01	7.52E-02	0.03	0.23	2.92E-09	71	93	93	4.82E-01	Ovary
PTSD	ENSG00000185823.3	NPAP1	-1.78	-0.06	7.56E-02	0.00	0.20	1.00E-07	3	38	38	4.84E-01	Ovary
PTSD	ENSG00000188958.9	UTS2B	-1.77	-0.02	7.60E-02	0.01	0.09	5.88E-04	33	78	78	4.85E-01	Ovary
PTSD	ENSG00000160963.13	COL26A1	1.77	0.02	7.63E-02	0.02	0.14	4.16E-06	24	27	27	4.86E-01	Ovary
PTSD	ENSG00000011028.13	MRC2	1.77	0.05	7.63E-02	0.00	0.03	4.06E-02	18	70	70	4.86E-01	Ovary
PTSD	ENSG00000067596.10	DHX8	-1.77	-0.15	7.66E-02	0.00	0.10	3.35E-04	2	5	5	4.86E-01	Ovary
PTSD	ENSG00000185522.8	LMNTD2	1.77	0.03	7.67E-02	0.00	0.07	2.62E-03	4	5	5	4.86E-01	Ovary
PTSD	ENSG00000146085.7	MUT	-1.77	-0.11	7.68E-02	0.00	0.09	7.15E-04	7	26	26	4.86E-01	Ovary
PTSD	ENSG00000245532.7	NEAT1	1.77	0.02	7.71E-02	0.01	0.06	4.27E-03	27	43	43	4.86E-01	Ovary
PTSD	ENSG00000213462.4	ERV3-1	-1.77	-0.05	7.72E-02	0.00	0.12	2.76E-05	9	21	21	4.86E-01	Ovary
PTSD	ENSG00000137337.14	MDC1	-1.77	-0.02	7.72E-02	0.01	0.10	2.03E-04	60	69	69	4.86E-01	Ovary
PTSD	ENSG00000113734.17	BNIP1	1.77	0.02	7.75E-02	0.01	0.15	1.94E-06	29	58	58	4.86E-01	Ovary
PTSD	ENSG00000109854.13	HTATIP2	1.76	0.05	7.77E-02	0.00	0.28	5.50E-11	7	28	28	4.86E-01	Ovary
PTSD	ENSG00000088970.15	KIZ	1.76	5.35	7.77E-02	0.00	0.07	3.15E-03	11	23	23	4.86E-01	Ovary
PTSD	ENSG00000153029.14	MR1	-1.76	-0.03	7.84E-02	0.01	0.10	2.12E-04	23	35	35	4.89E-01	Ovary
PTSD	ENSG00000204574.12	ABCF1	-1.76	-0.05	7.86E-02	0.00	0.09	5.32E-04	53	54	54	4.89E-01	Ovary
PTSD	ENSG00000124104.18	SNX21	-1.76	-0.02	7.86E-02	0.01	0.05	1.18E-02	27	43	43	4.89E-01	Ovary
PTSD	ENSG00000171763.18	SPATA5L1	1.75	0.05	7.93E-02	0.00	0.12	3.33E-05	13	17	17	4.92E-01	Ovary
PTSD	ENSG00000175745.11	NR2F1	-1.75	-0.02	8.00E-02	0.02	0.04	1.86E-02	35	53	53	4.93E-01	Ovary
PTSD	ENSG00000100299.17	ARSA	-1.75	-0.06	8.00E-02	0.00	0.14	2.56E-07	11	26	26	4.93E-01	Ovary
PTSD	ENSG00000144837.8	PLA1A	1.75	0.04	8.00E-02	0.00	0.04	2.97E-02	5	6	6	4.93E-01	Ovary
PTSD	ENSG00000134324.11	LPIN1	-1.75	-1.03	8.00E-02	0.00	0.10	2.77E-04	1	10	10	4.93E-01	Ovary
PTSD	ENSG00000095002.13	MSH2	1.75	0.03	8.05E-02	0.00	0.09	1.76E-04	4	9	9	4.95E-01	Ovary
PTSD	ENSG00000142409.5	ZNF787	1.75	0.07	8.07E-02	0.00	0.04	2.12E-02	2	6	6	4.95E-01	Ovary
PTSD	ENSG00000115085.13	ZAP70	1.74	0.02	8.10E-02	0.01	0.07	1.84E-03	17	27	27	4.96E-01	Ovary
PTSD	ENSG00000150628.6	SPATA4	-1.74	-0.03	8.13E-02	0.01	0.03	4.17E-02	5	21	21	4.96E-01	Ovary
PTSD	ENSG00000132692.18	BCAN	1.74	0.02	8.13E-02	0.01	0.04	1.30E-02	16	30	30	4.96E-01	Ovary
PTSD	ENSG00000137876.9	RSL24D1	-1.74	-0.04	8.17E-02	0.00	0.06	5.00E-03	20	39	39	4.97E-01	Ovary
PTSD	ENSG00000248508.6	SRP14-AS1	-1.74	-0.03	8.17E-02	0.01	0.08	8.51E-04	3	7	7	4.97E-01	Ovary
PTSD	ENSG00000237541.3	HLA-DQA2	1.74	0.01	8.18E-02	0.11	0.60	2.91E-31	31	42	42	4.97E-01	Ovary
PTSD	ENSG00000270964.1	RP11-502I4.3	1.74	0.07	8.22E-02	0.00	0.18	2.48E-07	13	45	45	4.97E-01	Ovary
PTSD	ENSG00000276071.1	CTD-3234P18.6	1.74	0.02	8.25E-02	0.01	0.04	3.40E-02	33	46	46	4.97E-01	Ovary
PTSD	ENSG00000241043.1	GVQW1	1.74	0.04	8.27E-02	0.00	0.06	4.02E-03	9	15	15	4.97E-01	Ovary
PTSD	ENSG00000261824.6	LINC00662	1.74	0.10	8.27E-02	0.00	0.09	5.00E-04	3	15	15	4.97E-01	Ovary
PTSD	ENSG00000177082.12	WDR73	1.73	0.01	8.28E-02	0.02	0.19	8.77E-08	24	34	34	4.97E-01	Ovary
PTSD	ENSG00000260306.1	RP11-645C24.5	1.73	0.02	8.28E-02	0.02	0.13	1.79E-05	9	23	23	4.97E-01	Ovary
PTSD	ENSG00000187630.15	DHRS4L2	-1.73	-0.03	8.29E-02	0.01	0.15	4.52E-06	28	29	29	4.97E-01	Ovary
PTSD	ENSG00000250067.11	YJEFN3	1.73	0.06	8.30E-02	0.00	0.04	3.02E-02	4	7	7	4.97E-01	Ovary
PTSD	ENSG00000189114.6	BLOC1S3	-1.73	-0.03	8.34E-02	0.01	0.04	2.93E-02	33	51	51	4.98E-01	Ovary
PTSD	ENSG00000169621.9	APLF	-1.73	-0.05	8.35E-02	0.00	0.06	2.13E-03	4	12	12	4.98E-01	Ovary
PTSD	ENSG00000163161.12	ERCC3	-1.73	-0.13	8.36E-02	0.00	0.11	6.42E-05	7	19	19	4.98E-01	Ovary
PTSD	ENSG00000198818.9	SFT2D1	1.73	0.10	8.40E-02	0.00	0.07	2.56E-03	8	28	28	4.98E-01	Ovary
PTSD	ENSG00000104983.8	CCDC61	-1.73	-0.04	8.40E-02	0.00	0.04	1.84E-02	12	29	29	4.98E-01	Ovary
PTSD	ENSG00000166135.13	HIF1AN	1.73	0.06	8.42E-02	0.00	0.04	2.50E-02	45	57	57	4.98E-01	Ovary
PTSD	ENSG00000127399.14	LRRC61	-1.73	-0.05	8.43E-02	0.00	0.33	1.99E-13	5	20	20	4.98E-01	Ovary
PTSD	ENSG00000137996.12	RTCA	-1.73	-0.03	8.44E-02	0.00	0.17	7.15E-07	16	39	39	4.98E-01	Ovary
PTSD	ENSG00000119782.13	FKBP1B	1.72	0.02	8.48E-02	0.02	0.15	3.13E-06	38	59	59	4.99E-01	Ovary
PTSD	ENSG00000119969.14	HELLS	-1.72	-0.05	8.49E-02	0.00	0.11	1.26E-04	15	24	24	4.99E-01	Ovary
PTSD	ENSG00000259431.5	THTPA	1.72	0.05	8.51E-02	0.00	0.08	5.17E-04	17	39	39	5.00E-01	Ovary
PTSD	ENSG00000250064.1	RP11-123O22.1	-1.72	-0.01	8.53E-02	0.02	0.17	2.67E-07	14	29	29	5.00E-01	Ovary
PTSD	ENSG00000160685.13	ZBTB7B	-1.72	-0.14	8.57E-02	0.00	0.06	4.06E-03	3	12	12	5.00E-01	Ovary
PTSD	ENSG00000101425.12	BPI	1.72	0.02	8.59E-02	0.01	0.40	1.09E-17	17	33	33	5.00E-01	Ovary
PTSD	ENSG00000186399.10	GOLGA8R	-1.72	-0.01	8.59E-02	0.04	0.19	2.35E-07	15	40	40	5.00E-01	Ovary
PTSD	ENSG00000102595.19	UGGT2	1.72	0.03	8.62E-02	0.01	0.04	1.38E-02	47	86	86	5.00E-01	Ovary
PTSD	ENSG00000188234.13	AGAP4	1.71	0.06	8.64E-02	0.00	0.39	1.81E-16	5	18	18	5.00E-01	Ovary
PTSD	ENSG00000128652.11	HOXD3	-1.71	-0.02	8.65E-02	0.02	0.06	4.75E-03	60	85	85	5.00E-01	Ovary
PTSD	ENSG00000178209.14	PLEC	1.71	0.02	8.66E-02	0.01	0.08	1.32E-03	9	16	16	5.00E-01	Ovary
PTSD	ENSG00000152219.4	ARL14EP	-1.71	-0.02	8.66E-02	0.01	0.20	4.11E-08	23	40	40	5.00E-01	Ovary
PTSD	ENSG00000065243.19	PKN2	1.71	0.07	8.67E-02	0.00	0.09	3.90E-04	24	31	31	5.00E-01	Ovary
PTSD	ENSG00000186510.11	CLCNKA	-1.71	-0.07	8.72E-02	0.00	0.15	3.42E-06	1	9	9	5.02E-01	Ovary
PTSD	ENSG00000272908.1	RP11-121A8.1	1.71	0.39	8.73E-02	0.00	0.16	7.52E-07	5	10	10	5.02E-01	Ovary
PTSD	ENSG00000108465.14	CDK5RAP3	-1.71	-0.03	8.75E-02	0.00	0.12	4.17E-05	20	29	29	5.02E-01	Ovary
PTSD	ENSG00000036448.9	MYOM2	1.71	0.03	8.75E-02	0.00	0.23	6.75E-09	12	29	29	5.02E-01	Ovary
PTSD	ENSG00000278740.1	RP11-147L13.14	1.71	0.01	8.81E-02	0.03	0.21	2.15E-08	20	43	43	5.04E-01	Ovary
PTSD	ENSG00000181396.12	OGFOD3	1.71	0.03	8.81E-02	0.01	0.14	1.07E-05	8	12	12	5.04E-01	Ovary
PTSD	ENSG00000258100.1	RP11-121E16.1	1.70	0.01	8.84E-02	0.06	0.22	3.32E-09	98	117	117	5.04E-01	Ovary
PTSD	ENSG00000183648.9	NDUFB1	-1.70	-0.02	8.89E-02	0.01	0.15	3.00E-06	13	33	33	5.05E-01	Ovary
PTSD	ENSG00000183762.12	KREMEN1	-1.70	-0.02	8.89E-02	0.01	0.22	7.71E-09	22	86	86	5.05E-01	Ovary
PTSD	ENSG00000164902.13	PHAX	-1.70	-0.07	8.91E-02	0.00	0.06	3.12E-03	12	12	12	5.06E-01	Ovary
PTSD	ENSG00000275580.1	RP11-295H24.4	1.70	0.10	8.97E-02	0.00	0.04	2.65E-02	16	36	36	5.07E-01	Ovary
PTSD	ENSG00000272024.1	RP11-546K22.3	-1.69	-0.04	9.02E-02	0.00	0.04	1.56E-02	2	3	3	5.07E-01	Ovary
PTSD	ENSG00000188130.13	MAPK12	-1.69	-0.02	9.03E-02	0.01	0.18	2.68E-07	10	28	28	5.07E-01	Ovary
PTSD	ENSG00000137992.14	DBT	1.69	0.04	9.03E-02	0.00	0.07	2.51E-03	61	114	114	5.07E-01	Ovary
PTSD	ENSG00000070669.16	ASNS	-1.69	-0.07	9.03E-02	0.00	0.17	7.96E-07	6	35	35	5.07E-01	Ovary
PTSD	ENSG00000254415.3	SIGLEC14	1.69	0.04	9.06E-02	0.00	0.05	1.21E-02	10	13	13	5.07E-01	Ovary
PTSD	ENSG00000205572.9	SERF1B	1.69	0.05	9.07E-02	0.00	0.08	1.31E-03	1	7	7	5.07E-01	Ovary
PTSD	ENSG00000183091.19	NEB	-1.69	-0.03	9.07E-02	0.00	0.09	4.94E-04	7	21	21	5.07E-01	Ovary
PTSD	ENSG00000167311.13	ART5	-1.69	-0.07	9.12E-02	0.00	0.34	4.18E-14	5	12	12	5.07E-01	Ovary
PTSD	ENSG00000142188.16	TMEM50B	-1.69	-0.01	9.12E-02	0.05	0.33	1.21E-13	29	38	38	5.07E-01	Ovary
PTSD	ENSG00000130177.14	CDC16	-1.69	-0.16	9.12E-02	0.00	0.18	2.63E-07	2	38	38	5.07E-01	Ovary
PTSD	ENSG00000170122.5	FOXD4	-1.69	-0.03	9.12E-02	0.01	0.07	2.68E-03	10	39	39	5.07E-01	Ovary
PTSD	ENSG00000073150.13	PANX2	-1.69	-0.03	9.13E-02	0.00	0.03	3.95E-02	52	59	59	5.07E-01	Ovary
PTSD	ENSG00000261455.1	LINC01003	-1.68	-0.02	9.21E-02	0.01	0.03	3.41E-02	22	62	62	5.09E-01	Ovary
PTSD	ENSG00000111581.9	NUP107	1.68	0.06	9.24E-02	0.00	0.21	4.40E-08	4	13	13	5.09E-01	Ovary
PTSD	ENSG00000136718.9	IMP4	1.68	0.03	9.24E-02	0.01	0.17	6.26E-07	20	38	38	5.09E-01	Ovary
PTSD	ENSG00000274363.1	RP11-104O19.4	-1.68	-0.04	9.25E-02	0.00	0.06	5.30E-03	1	5	5	5.09E-01	Ovary
PTSD	ENSG00000164114.18	MAP9	1.68	0.03	9.26E-02	0.00	0.20	1.84E-08	32	92	92	5.09E-01	Ovary
PTSD	ENSG00000145002.12	FAM86B2	1.68	2.09	9.26E-02	0.00	0.09	4.98E-04	1	7	7	5.09E-01	Ovary
PTSD	ENSG00000110448.10	CD5	1.68	0.01	9.32E-02	0.06	0.29	4.11E-12	18	21	21	5.11E-01	Ovary
PTSD	ENSG00000114686.8	MRPL3	-1.68	-0.09	9.33E-02	0.00	0.03	4.80E-02	13	27	27	5.11E-01	Ovary
PTSD	ENSG00000073331.17	ALPK1	-1.68	-0.02	9.37E-02	0.01	0.09	3.15E-04	30	49	49	5.12E-01	Ovary
PTSD	ENSG00000264968.1	RP11-387H17.4	1.68	0.01	9.38E-02	0.03	0.20	8.95E-08	22	32	32	5.12E-01	Ovary
PTSD	ENSG00000188707.5	ZBED6CL	1.67	0.01	9.40E-02	0.03	0.39	1.68E-17	5	7	7	5.13E-01	Ovary
PTSD	ENSG00000125912.10	NCLN	1.67	0.03	9.51E-02	0.00	0.13	2.76E-05	13	42	42	5.18E-01	Ovary
PTSD	ENSG00000165502.6	RPL36AL	-1.67	-0.01	9.55E-02	0.07	0.52	7.32E-26	26	37	37	5.18E-01	Ovary
PTSD	ENSG00000174915.11	PTDSS2	1.67	0.04	9.56E-02	0.00	0.05	1.20E-02	8	9	9	5.18E-01	Ovary
PTSD	ENSG00000133805.15	AMPD3	-1.66	-0.03	9.60E-02	0.01	0.18	1.18E-07	2	3	3	5.18E-01	Ovary
PTSD	ENSG00000109184.14	DCUN1D4	1.66	0.10	9.62E-02	0.00	0.14	7.41E-06	3	13	13	5.18E-01	Ovary
PTSD	ENSG00000166971.16	AKTIP	1.66	0.03	9.62E-02	0.00	0.25	5.06E-10	16	36	36	5.18E-01	Ovary
PTSD	ENSG00000271643.1	RP11-10C24.3	1.66	0.02	9.64E-02	0.01	0.11	2.67E-05	30	38	38	5.18E-01	Ovary
PTSD	ENSG00000271324.1	RP11-10C24.2	1.66	0.02	9.65E-02	0.01	0.11	9.46E-05	38	44	44	5.18E-01	Ovary
PTSD	ENSG00000183688.4	RFLNB	1.66	0.01	9.65E-02	0.03	0.17	9.35E-07	33	131	131	5.18E-01	Ovary
PTSD	ENSG00000270074.1	RP11-351I21.11	1.66	0.02	9.66E-02	0.01	0.33	2.44E-13	29	64	64	5.18E-01	Ovary
PTSD	ENSG00000205362.11	MT1A	-1.66	-0.18	9.69E-02	0.00	0.03	3.70E-02	9	21	21	5.19E-01	Ovary
PTSD	ENSG00000180155.19	LYNX1	1.65	0.03	9.79E-02	0.00	0.22	4.62E-09	24	30	30	5.23E-01	Ovary
PTSD	ENSG00000153406.13	NMRAL1	-1.65	-0.03	9.79E-02	0.00	0.10	2.00E-04	6	34	34	5.23E-01	Ovary
PTSD	ENSG00000103723.12	AP3B2	-1.65	-0.01	9.86E-02	0.03	0.10	2.64E-04	22	57	57	5.25E-01	Ovary
PTSD	ENSG00000169598.15	DFFB	-1.65	-0.08	9.87E-02	0.00	0.17	8.56E-07	22	40	40	5.25E-01	Ovary
PTSD	ENSG00000056558.10	TRAF1	1.65	0.01	9.88E-02	0.02	0.05	1.07E-02	63	92	92	5.25E-01	Ovary
PTSD	ENSG00000104714.13	ERICH1	-1.65	-0.02	9.90E-02	0.01	0.15	4.29E-06	27	46	46	5.25E-01	Ovary
PTSD	ENSG00000266538.1	RP11-385D13.3	1.65	0.07	9.90E-02	0.00	0.10	2.88E-04	14	47	47	5.25E-01	Ovary
PTSD	ENSG00000177025.3	C19orf18	-1.65	-0.05	9.93E-02	0.00	0.12	2.73E-05	4	13	13	5.25E-01	Ovary
PTSD	ENSG00000165929.12	TC2N	1.65	0.01	9.94E-02	0.03	0.25	4.97E-10	21	31	31	5.25E-01	Ovary
PTSD	ENSG00000198951.11	NAGA	1.65	0.03	9.95E-02	0.00	0.18	1.27E-07	7	12	12	5.25E-01	Ovary
PTSD	ENSG00000164306.10	PRIMPOL	1.65	0.04	9.99E-02	0.00	0.04	1.81E-02	14	33	33	5.25E-01	Ovary
PTSD	ENSG00000185339.8	TCN2	-1.65	-0.02	9.99E-02	0.01	0.19	1.36E-07	23	29	29	5.25E-01	Ovary
PTSD	ENSG00000163545.8	NUAK2	-1.64	-0.02	1.00E-01	0.01	0.08	1.22E-03	6	20	20	5.26E-01	Ovary
PTSD	ENSG00000106588.10	PSMA2	-1.64	-0.24	1.00E-01	0.00	0.04	1.74E-02	1	4	4	5.26E-01	Ovary
PTSD	ENSG00000162882.14	HAAO	1.64	0.04	1.00E-01	0.00	0.04	1.60E-02	22	54	54	5.26E-01	Ovary
PTSD	ENSG00000262089.1	RP11-589P10.5	-1.64	-0.02	1.01E-01	0.01	0.22	1.23E-08	10	20	20	5.27E-01	Ovary
PTSD	ENSG00000178248.11	LINC01658	-1.64	-0.03	1.01E-01	0.01	0.38	5.11E-16	31	91	91	5.28E-01	Ovary
PTSD	ENSG00000164880.15	INTS1	-1.64	-0.05	1.01E-01	0.00	0.38	4.81E-16	2	20	20	5.28E-01	Ovary
PTSD	ENSG00000133962.7	CATSPERB	-1.64	-0.03	1.02E-01	0.01	0.09	4.72E-04	5	11	11	5.28E-01	Ovary
PTSD	ENSG00000084092.6	NOA1	1.64	0.21	1.02E-01	0.00	0.11	9.09E-05	4	13	13	5.28E-01	Ovary
PTSD	ENSG00000105642.15	KCNN1	-1.64	-0.03	1.02E-01	0.01	0.05	8.67E-03	43	76	76	5.28E-01	Ovary
PTSD	ENSG00000123338.12	NCKAP1L	1.64	0.06	1.02E-01	0.00	0.04	1.77E-02	23	30	30	5.28E-01	Ovary
PTSD	ENSG00000231690.2	LINC00574	-1.63	-0.02	1.02E-01	0.01	0.08	4.04E-04	16	23	23	5.29E-01	Ovary
PTSD	ENSG00000198920.9	KIAA0753	-1.63	-0.04	1.03E-01	0.00	0.12	2.85E-05	14	21	21	5.29E-01	Ovary
PTSD	ENSG00000144645.13	OSBPL10	1.63	0.10	1.03E-01	0.00	0.04	1.30E-02	3	10	10	5.29E-01	Ovary
PTSD	ENSG00000106638.15	TBL2	1.63	0.02	1.03E-01	0.01	0.14	1.69E-06	1	5	5	5.31E-01	Ovary
PTSD	ENSG00000250312.6	ZNF718	1.63	0.03	1.03E-01	0.00	0.37	4.17E-15	9	37	37	5.31E-01	Ovary
PTSD	ENSG00000136810.12	TXN	-1.63	-0.13	1.04E-01	0.00	0.41	9.93E-18	6	26	26	5.31E-01	Ovary
PTSD	ENSG00000148814.17	LRRC27	1.62	0.76	1.04E-01	0.00	0.11	6.50E-05	1	6	6	5.34E-01	Ovary
PTSD	ENSG00000070081.15	NUCB2	1.62	0.03	1.05E-01	0.00	0.18	5.69E-07	40	72	72	5.37E-01	Ovary
PTSD	ENSG00000158113.12	LRRC43	-1.62	-0.02	1.05E-01	0.01	0.07	2.07E-03	10	13	13	5.37E-01	Ovary
PTSD	ENSG00000225498.1	AC002064.5	1.61	0.01	1.07E-01	0.03	0.12	6.04E-05	10	11	11	5.43E-01	Ovary
PTSD	ENSG00000141956.13	PRDM15	-1.61	-0.01	1.07E-01	0.03	0.22	1.04E-08	23	29	29	5.43E-01	Ovary
PTSD	ENSG00000142669.14	SH3BGRL3	-1.61	-0.03	1.07E-01	0.01	0.14	9.12E-06	16	26	26	5.43E-01	Ovary
PTSD	ENSG00000154174.7	TOMM70	-1.61	-0.07	1.07E-01	0.00	0.09	5.10E-04	11	18	18	5.43E-01	Ovary
PTSD	ENSG00000116288.12	PARK7	1.61	0.08	1.07E-01	0.00	0.09	3.79E-04	16	48	48	5.44E-01	Ovary
PTSD	ENSG00000183793.13	NPIPA5	-1.61	-0.01	1.08E-01	0.09	0.27	3.66E-11	14	35	35	5.44E-01	Ovary
PTSD	ENSG00000213853.9	EMP2	1.61	0.03	1.08E-01	0.01	0.16	1.72E-06	19	26	26	5.44E-01	Ovary
PTSD	ENSG00000189042.13	ZNF567	-1.61	-0.02	1.08E-01	0.01	0.09	4.47E-04	44	59	59	5.44E-01	Ovary
PTSD	ENSG00000204463.12	BAG6	1.61	0.05	1.08E-01	0.00	0.05	6.08E-03	5	8	8	5.45E-01	Ovary
PTSD	ENSG00000214435.7	AS3MT	1.61	0.01	1.08E-01	0.10	0.33	2.45E-13	21	30	30	5.45E-01	Ovary
PTSD	ENSG00000271079.1	CTAGE15	1.61	0.02	1.08E-01	0.01	0.09	3.17E-04	27	35	35	5.45E-01	Ovary
PTSD	ENSG00000104213.12	PDGFRL	-1.60	-0.04	1.09E-01	0.00	0.08	8.00E-04	8	17	17	5.46E-01	Ovary
PTSD	ENSG00000159733.13	ZFYVE28	1.60	0.02	1.09E-01	0.01	0.18	3.13E-08	7	16	16	5.47E-01	Ovary
PTSD	ENSG00000170315.13	UBB	1.60	0.03	1.09E-01	0.00	0.08	1.05E-03	5	10	10	5.47E-01	Ovary
PTSD	ENSG00000173598.13	NUDT4	1.60	0.01	1.10E-01	0.02	0.09	6.32E-04	29	47	47	5.48E-01	Ovary
PTSD	ENSG00000174276.6	ZNHIT2	-1.60	-0.03	1.10E-01	0.00	0.07	2.95E-03	9	9	9	5.49E-01	Ovary
PTSD	ENSG00000182685.7	BRICD5	-1.60	-0.02	1.10E-01	0.01	0.07	1.95E-03	23	45	45	5.49E-01	Ovary
PTSD	ENSG00000274070.1	GATSL2	-1.60	-0.05	1.10E-01	0.00	0.05	7.62E-03	4	12	12	5.49E-01	Ovary
PTSD	ENSG00000135446.16	CDK4	-1.59	-0.03	1.11E-01	0.00	0.09	3.87E-04	8	18	18	5.50E-01	Ovary
PTSD	ENSG00000136448.11	NMT1	-1.59	-0.02	1.11E-01	0.01	0.09	5.42E-04	23	42	42	5.50E-01	Ovary
PTSD	ENSG00000197128.11	ZNF772	1.59	0.02	1.11E-01	0.01	0.15	1.81E-06	17	24	24	5.50E-01	Ovary
PTSD	ENSG00000137601.16	NEK1	1.59	0.02	1.11E-01	0.01	0.15	1.01E-06	16	32	32	5.50E-01	Ovary
PTSD	ENSG00000165490.12	DDIAS	1.59	0.02	1.12E-01	0.01	0.08	7.43E-04	9	12	12	5.52E-01	Ovary
PTSD	ENSG00000075239.13	ACAT1	1.59	0.09	1.12E-01	0.00	0.06	3.49E-03	4	16	16	5.52E-01	Ovary
PTSD	ENSG00000160049.11	DFFA	1.59	0.04	1.13E-01	0.00	0.08	9.48E-04	7	21	21	5.56E-01	Ovary
PTSD	ENSG00000152778.8	IFIT5	-1.58	-0.03	1.13E-01	0.01	0.13	1.31E-05	13	29	29	5.56E-01	Ovary
PTSD	ENSG00000240344.8	PPIL3	1.58	0.01	1.14E-01	0.12	0.53	2.20E-25	22	28	28	5.57E-01	Ovary
PTSD	ENSG00000069943.9	PIGB	-1.58	-0.02	1.14E-01	0.01	0.31	4.75E-13	10	21	21	5.58E-01	Ovary
PTSD	ENSG00000082438.15	COBLL1	-1.58	-0.05	1.14E-01	0.00	0.06	5.68E-03	3	10	10	5.59E-01	Ovary
PTSD	ENSG00000104899.7	AMH	1.58	0.25	1.15E-01	0.00	0.15	4.48E-06	6	14	14	5.62E-01	Ovary
PTSD	ENSG00000168071.21	CCDC88B	1.57	0.02	1.15E-01	0.01	0.07	2.91E-03	45	51	51	5.62E-01	Ovary
PTSD	ENSG00000203760.8	CENPW	-1.57	-0.13	1.17E-01	0.00	0.08	7.00E-04	1	8	8	5.68E-01	Ovary
PTSD	ENSG00000168061.14	SAC3D1	-1.57	-0.03	1.17E-01	0.00	0.07	2.85E-03	13	18	18	5.69E-01	Ovary
PTSD	ENSG00000224843.6	LINC00240	-1.57	-0.02	1.17E-01	0.01	0.05	1.19E-02	11	17	17	5.69E-01	Ovary
PTSD	ENSG00000124571.17	XPO5	-1.57	-0.03	1.17E-01	0.01	0.04	1.31E-02	24	50	50	5.69E-01	Ovary
PTSD	ENSG00000130312.6	MRPL34	1.57	0.01	1.18E-01	0.02	0.26	1.86E-10	4	10	10	5.69E-01	Ovary
PTSD	ENSG00000067533.5	RRP15	1.56	0.03	1.18E-01	0.00	0.10	1.62E-04	6	13	13	5.70E-01	Ovary
PTSD	ENSG00000234719.8	NPIPB2	1.56	0.03	1.18E-01	0.01	0.44	1.61E-20	23	74	74	5.70E-01	Ovary
PTSD	ENSG00000134779.14	TPGS2	-1.56	-0.02	1.18E-01	0.01	0.30	2.24E-12	5	38	38	5.70E-01	Ovary
PTSD	ENSG00000276234.4	TADA2A	-1.56	-0.01	1.18E-01	0.02	0.14	8.10E-06	20	46	46	5.70E-01	Ovary
PTSD	ENSG00000158792.15	SPATA2L	-1.56	-0.10	1.19E-01	0.00	0.11	1.43E-04	2	8	8	5.70E-01	Ovary
PTSD	ENSG00000172215.5	CXCR6	1.56	0.03	1.19E-01	0.01	0.03	3.94E-02	8	11	11	5.70E-01	Ovary
PTSD	ENSG00000138378.17	STAT4	-1.56	-0.05	1.19E-01	0.00	0.26	2.60E-10	7	32	32	5.70E-01	Ovary
PTSD	ENSG00000164118.12	CEP44	-1.56	-0.12	1.20E-01	0.00	0.04	2.14E-02	3	11	11	5.70E-01	Ovary
PTSD	ENSG00000135063.17	FAM189A2	-1.56	-0.02	1.20E-01	0.02	0.08	1.10E-03	32	42	42	5.70E-01	Ovary
PTSD	ENSG00000125207.7	PIWIL1	-1.56	-0.02	1.20E-01	0.01	0.11	8.80E-05	1	4	4	5.70E-01	Ovary
PTSD	ENSG00000184860.9	SDR42E1	-1.55	-0.13	1.20E-01	0.00	0.07	2.65E-03	2	4	4	5.70E-01	Ovary
PTSD	ENSG00000156097.12	GPR61	1.55	0.02	1.20E-01	0.01	0.05	6.34E-03	15	31	31	5.70E-01	Ovary
PTSD	ENSG00000185684.12	EP400NL	-1.55	-0.01	1.20E-01	0.02	0.20	1.12E-08	7	21	21	5.70E-01	Ovary
PTSD	ENSG00000157017.15	GHRL	1.55	0.02	1.20E-01	0.01	0.09	4.98E-04	14	32	32	5.70E-01	Ovary
PTSD	ENSG00000032742.17	IFT88	-1.55	-0.02	1.21E-01	0.01	0.13	1.57E-05	42	75	75	5.70E-01	Ovary
PTSD	ENSG00000184232.8	OAF	1.55	0.02	1.21E-01	0.01	0.13	2.69E-05	26	66	66	5.70E-01	Ovary
PTSD	ENSG00000085832.16	EPS15	-1.55	-0.04	1.21E-01	0.00	0.08	6.08E-04	10	20	20	5.70E-01	Ovary
PTSD	ENSG00000260135.6	RP11-212I21.2	1.55	0.01	1.21E-01	0.03	0.04	1.49E-02	27	36	36	5.70E-01	Ovary
PTSD	ENSG00000142544.6	CTU1	1.55	0.16	1.21E-01	0.00	0.11	1.15E-04	3	8	8	5.70E-01	Ovary
PTSD	ENSG00000128408.8	RIBC2	-1.55	-0.01	1.21E-01	0.04	0.29	1.64E-11	38	50	50	5.70E-01	Ovary
PTSD	ENSG00000226856.5	AC093901.1	-1.55	-0.02	1.22E-01	0.01	0.09	3.26E-04	20	31	31	5.70E-01	Ovary
PTSD	ENSG00000165650.11	PDZD8	-1.55	-0.03	1.22E-01	0.00	0.19	2.12E-07	6	8	8	5.70E-01	Ovary
PTSD	ENSG00000198633.10	ZNF534	1.55	0.04	1.22E-01	0.00	0.24	4.88E-10	2	12	12	5.70E-01	Ovary
PTSD	ENSG00000139832.4	RAB20	1.55	0.06	1.22E-01	0.00	0.07	1.70E-03	8	18	18	5.70E-01	Ovary
PTSD	ENSG00000173156.6	RHOD	-1.54	-0.18	1.22E-01	0.00	0.33	8.82E-16	3	9	9	5.70E-01	Ovary
PTSD	ENSG00000198131.13	ZNF544	1.54	0.08	1.23E-01	0.00	0.10	1.13E-04	3	21	21	5.70E-01	Ovary
PTSD	ENSG00000204305.13	AGER	-1.54	-0.02	1.23E-01	0.01	0.04	1.12E-02	8	21	21	5.70E-01	Ovary
PTSD	ENSG00000198547.8	C20orf203	1.54	0.03	1.23E-01	0.00	0.07	1.74E-03	11	18	18	5.70E-01	Ovary
PTSD	ENSG00000113360.16	DROSHA	-1.54	-0.03	1.23E-01	0.01	0.08	8.21E-04	8	10	10	5.70E-01	Ovary
PTSD	ENSG00000169592.14	INO80E	1.54	0.02	1.23E-01	0.01	0.29	2.34E-11	17	35	35	5.70E-01	Ovary
PTSD	ENSG00000280798.1	LINC00294	1.54	0.07	1.23E-01	0.00	0.08	1.28E-03	4	12	12	5.70E-01	Ovary
PTSD	ENSG00000140563.14	MCTP2	1.54	0.03	1.24E-01	0.01	0.08	1.48E-03	12	29	29	5.70E-01	Ovary
PTSD	ENSG00000134545.13	KLRC1	-1.54	-0.02	1.24E-01	0.01	0.05	1.00E-02	8	11	11	5.70E-01	Ovary
PTSD	ENSG00000101246.19	ARFRP1	1.54	0.06	1.24E-01	0.00	0.09	3.62E-04	2	7	7	5.70E-01	Ovary
PTSD	ENSG00000172322.13	CLEC12A	-1.54	-0.03	1.24E-01	0.00	0.09	3.07E-04	2	9	9	5.70E-01	Ovary
PTSD	ENSG00000132554.19	RGS22	1.54	0.09	1.24E-01	0.00	0.11	1.42E-04	7	18	18	5.70E-01	Ovary
PTSD	ENSG00000270093.1	AP000473.8	1.54	0.10	1.24E-01	0.00	0.16	2.06E-06	3	14	14	5.70E-01	Ovary
PTSD	ENSG00000137860.11	SLC28A2	-1.54	-0.01	1.25E-01	0.07	0.35	1.53E-14	16	22	22	5.71E-01	Ovary
PTSD	ENSG00000142494.13	SLC47A1	1.54	0.04	1.25E-01	0.00	0.10	1.96E-04	6	29	29	5.71E-01	Ovary
PTSD	ENSG00000151694.12	ADAM17	-1.54	-0.03	1.25E-01	0.00	0.03	3.24E-02	10	26	26	5.71E-01	Ovary
PTSD	ENSG00000141965.4	FEM1A	1.53	0.02	1.25E-01	0.01	0.08	1.21E-03	4	6	6	5.71E-01	Ovary
PTSD	ENSG00000106536.19	POU6F2	-1.53	-0.01	1.25E-01	0.04	0.20	7.59E-08	28	47	47	5.71E-01	Ovary
PTSD	ENSG00000229896.2	RP11-456H18.2	-1.53	-0.02	1.25E-01	0.01	0.04	1.92E-02	12	13	13	5.71E-01	Ovary
PTSD	ENSG00000145781.8	COMMD10	1.53	0.03	1.26E-01	0.00	0.03	3.90E-02	55	71	71	5.74E-01	Ovary
PTSD	ENSG00000090263.15	MRPS33	1.53	0.05	1.26E-01	0.00	0.06	5.86E-03	15	35	35	5.74E-01	Ovary
PTSD	ENSG00000186230.6	ZNF749	1.53	0.09	1.26E-01	0.00	0.24	1.41E-09	4	13	13	5.74E-01	Ovary
PTSD	ENSG00000100243.20	CYB5R3	-1.53	-0.26	1.27E-01	0.00	0.15	4.80E-06	3	13	13	5.74E-01	Ovary
PTSD	ENSG00000149089.12	APIP	1.53	0.01	1.27E-01	0.13	0.55	3.38E-26	58	59	59	5.74E-01	Ovary
PTSD	ENSG00000159784.17	FAM131B	-1.53	-0.29	1.27E-01	0.00	0.03	3.16E-02	6	14	14	5.74E-01	Ovary
PTSD	ENSG00000272755.1	RP11-326G21.1	-1.52	-0.08	1.28E-01	0.00	0.12	4.70E-05	4	35	35	5.75E-01	Ovary
PTSD	ENSG00000168803.14	ADAL	1.52	0.01	1.28E-01	0.09	0.36	3.42E-15	22	31	31	5.75E-01	Ovary
PTSD	ENSG00000196313.11	POM121	1.52	0.03	1.28E-01	0.01	0.22	9.32E-09	16	31	31	5.75E-01	Ovary
PTSD	ENSG00000135547.8	HEY2	1.52	1.04	1.28E-01	0.00	0.10	1.07E-04	1	41	41	5.75E-01	Ovary
PTSD	ENSG00000153246.12	PLA2R1	-1.52	-0.11	1.28E-01	0.00	0.08	8.87E-04	13	22	22	5.75E-01	Ovary
PTSD	ENSG00000120833.13	SOCS2	-1.52	-0.06	1.29E-01	0.00	0.03	3.34E-02	9	23	23	5.77E-01	Ovary
PTSD	ENSG00000180096.11	1-Sep	-1.52	-0.02	1.29E-01	0.01	0.07	1.57E-03	18	35	35	5.77E-01	Ovary
PTSD	ENSG00000185290.3	NUPR2	-1.52	-0.01	1.29E-01	0.05	0.36	4.82E-15	40	70	70	5.77E-01	Ovary
PTSD	ENSG00000132906.17	CASP9	-1.52	-0.02	1.29E-01	0.01	0.30	2.11E-12	48	54	54	5.77E-01	Ovary
PTSD	ENSG00000125869.9	LAMP5	1.52	0.03	1.29E-01	0.01	0.16	1.62E-06	2	3	3	5.78E-01	Ovary
PTSD	ENSG00000141562.17	NARF	1.52	0.04	1.30E-01	0.00	0.07	2.25E-03	7	17	17	5.78E-01	Ovary
PTSD	ENSG00000118514.13	ALDH8A1	1.51	0.02	1.30E-01	0.01	0.27	7.51E-11	39	70	70	5.79E-01	Ovary
PTSD	ENSG00000175764.14	TTLL11	-1.51	-0.02	1.31E-01	0.01	0.09	6.65E-04	11	19	19	5.79E-01	Ovary
PTSD	ENSG00000215114.8	UBXN2B	1.51	0.05	1.31E-01	0.00	0.14	5.71E-06	7	13	13	5.79E-01	Ovary
PTSD	ENSG00000165392.9	WRN	-1.51	-0.06	1.31E-01	0.00	0.03	3.58E-02	12	18	18	5.79E-01	Ovary
PTSD	ENSG00000097046.12	CDC7	-1.51	-0.05	1.31E-01	0.00	0.06	4.04E-03	13	24	24	5.79E-01	Ovary
PTSD	ENSG00000172803.17	SNX32	1.51	0.01	1.31E-01	0.04	0.32	4.79E-13	36	60	60	5.79E-01	Ovary
PTSD	ENSG00000162643.12	WDR63	1.51	0.05	1.31E-01	0.00	0.04	1.49E-02	29	47	47	5.79E-01	Ovary
PTSD	ENSG00000167850.3	CD300C	-1.51	-0.08	1.31E-01	0.00	0.05	1.01E-02	3	6	6	5.79E-01	Ovary
PTSD	ENSG00000069493.14	CLEC2D	1.51	1.97	1.31E-01	0.00	0.20	5.35E-08	1	43	43	5.79E-01	Ovary
PTSD	ENSG00000124116.18	WFDC3	-1.51	-0.01	1.32E-01	0.09	0.32	6.03E-13	19	26	26	5.79E-01	Ovary
PTSD	ENSG00000137310.11	TCF19	-1.50	-0.01	1.32E-01	0.02	0.15	5.83E-06	156	192	192	5.82E-01	Ovary
PTSD	ENSG00000093072.15	CECR1	1.50	0.01	1.32E-01	0.03	0.35	2.43E-15	5	8	8	5.82E-01	Ovary
PTSD	ENSG00000253767.2	PCDHGA8	-1.50	-0.04	1.33E-01	0.00	0.12	3.74E-05	16	23	23	5.82E-01	Ovary
PTSD	ENSG00000164543.5	STK17A	-1.50	-0.02	1.33E-01	0.01	0.07	3.52E-03	71	105	105	5.82E-01	Ovary
PTSD	ENSG00000181074.3	OR52N4	1.50	0.02	1.33E-01	0.01	0.13	1.49E-05	19	24	24	5.82E-01	Ovary
PTSD	ENSG00000197054.11	ZNF763	1.50	0.04	1.33E-01	0.00	0.03	3.39E-02	17	31	31	5.82E-01	Ovary
PTSD	ENSG00000177383.4	MAGEF1	1.50	0.03	1.33E-01	0.00	0.18	1.90E-07	27	52	52	5.82E-01	Ovary
PTSD	ENSG00000204351.11	SKIV2L	1.50	0.02	1.34E-01	0.01	0.11	9.15E-05	17	17	17	5.82E-01	Ovary
PTSD	ENSG00000130695.14	CEP85	1.50	0.04	1.34E-01	0.00	0.11	7.63E-05	12	28	28	5.83E-01	Ovary
PTSD	ENSG00000205106.4	DKFZp779M0652	1.50	0.06	1.35E-01	0.00	0.03	4.23E-02	2	8	8	5.85E-01	Ovary
PTSD	ENSG00000107779.13	BMPR1A	1.50	0.04	1.35E-01	0.00	0.22	8.22E-09	8	18	18	5.85E-01	Ovary
PTSD	ENSG00000173517.10	PEAK1	-1.49	-0.03	1.35E-01	0.01	0.18	2.33E-07	34	66	66	5.86E-01	Ovary
PTSD	ENSG00000042445.13	RETSAT	-1.49	-0.06	1.36E-01	0.00	0.05	5.39E-03	3	24	24	5.89E-01	Ovary
PTSD	ENSG00000116489.12	CAPZA1	1.49	0.06	1.36E-01	0.00	0.08	1.09E-03	14	23	23	5.89E-01	Ovary
PTSD	ENSG00000181896.11	ZNF101	1.49	0.08	1.37E-01	0.00	0.17	1.48E-06	3	15	15	5.90E-01	Ovary
PTSD	ENSG00000088833.17	NSFL1C	1.49	0.08	1.37E-01	0.00	0.16	1.51E-06	5	35	35	5.90E-01	Ovary
PTSD	ENSG00000160194.17	NDUFV3	-1.49	-0.07	1.37E-01	0.00	0.05	8.44E-03	3	13	13	5.90E-01	Ovary
PTSD	ENSG00000273136.6	NBPF26	1.49	0.07	1.37E-01	0.00	0.49	3.24E-23	2	11	11	5.90E-01	Ovary
PTSD	ENSG00000138829.11	FBN2	1.48	0.01	1.38E-01	0.04	0.26	4.15E-11	35	56	56	5.90E-01	Ovary
PTSD	ENSG00000164088.17	PPM1M	1.48	0.02	1.38E-01	0.01	0.06	3.74E-03	21	27	27	5.90E-01	Ovary
PTSD	ENSG00000123360.11	PDE1B	-1.48	-0.04	1.38E-01	0.00	0.10	2.56E-04	9	34	34	5.90E-01	Ovary
PTSD	ENSG00000131504.15	DIAPH1	1.48	0.63	1.39E-01	0.00	0.05	1.09E-02	1	8	8	5.90E-01	Ovary
PTSD	ENSG00000229694.6	LINC00484	-1.48	-0.01	1.39E-01	0.02	0.15	3.31E-06	16	20	20	5.90E-01	Ovary
PTSD	ENSG00000141580.15	WDR45B	-1.48	-0.02	1.39E-01	0.01	0.12	4.95E-05	7	14	14	5.90E-01	Ovary
PTSD	ENSG00000176293.19	ZNF135	-1.48	-0.05	1.39E-01	0.00	0.06	6.65E-03	2	6	6	5.90E-01	Ovary
PTSD	ENSG00000157978.11	LDLRAP1	-1.48	-0.02	1.39E-01	0.01	0.15	6.40E-06	7	7	7	5.90E-01	Ovary
PTSD	ENSG00000119778.14	ATAD2B	-1.48	-0.02	1.39E-01	0.01	0.07	2.76E-03	22	45	45	5.90E-01	Ovary
PTSD	ENSG00000272566.1	RP11-462G22.2	-1.48	-0.02	1.40E-01	0.01	0.03	4.76E-02	4	15	15	5.94E-01	Ovary
PTSD	ENSG00000130175.9	PRKCSH	1.48	0.72	1.40E-01	0.00	0.06	5.25E-03	1	5	5	5.94E-01	Ovary
PTSD	ENSG00000249693.2	THEGL	1.47	0.01	1.41E-01	0.02	0.12	2.02E-05	7	13	13	5.96E-01	Ovary
PTSD	ENSG00000176386.8	CDC26	-1.47	-0.01	1.41E-01	0.02	0.17	6.76E-07	19	31	31	5.97E-01	Ovary
PTSD	ENSG00000105193.8	RPS16	1.47	0.03	1.42E-01	0.00	0.05	1.09E-02	42	73	73	5.98E-01	Ovary
PTSD	ENSG00000110080.18	ST3GAL4	-1.47	-0.02	1.43E-01	0.01	0.06	5.81E-03	52	111	111	6.02E-01	Ovary
PTSD	ENSG00000248441.6	LINC01197	1.46	0.04	1.43E-01	0.00	0.34	4.59E-14	6	31	31	6.04E-01	Ovary
PTSD	ENSG00000182165.17	TP53TG1	-1.46	-0.02	1.44E-01	0.01	0.06	3.89E-03	26	46	46	6.05E-01	Ovary
PTSD	ENSG00000105613.9	MAST1	1.46	0.03	1.44E-01	0.00	0.06	3.46E-03	27	34	34	6.06E-01	Ovary
PTSD	ENSG00000152527.13	PLEKHH2	1.46	0.01	1.44E-01	0.03	0.09	2.75E-04	54	81	81	6.06E-01	Ovary
PTSD	ENSG00000146574.15	CCZ1B	-1.46	-0.01	1.45E-01	0.05	0.49	2.28E-23	10	32	32	6.06E-01	Ovary
PTSD	ENSG00000275764.1	RP11-582E3.6	1.46	0.03	1.45E-01	0.00	0.05	9.77E-03	56	71	71	6.09E-01	Ovary
PTSD	ENSG00000134222.16	PSRC1	1.45	0.04	1.46E-01	0.00	0.25	1.92E-10	8	12	12	6.12E-01	Ovary
PTSD	ENSG00000004897.11	CDC27	-1.45	-0.09	1.47E-01	0.00	0.05	1.12E-02	1	3	3	6.12E-01	Ovary
PTSD	ENSG00000276957.1	RP11-29B2.6	1.45	0.02	1.47E-01	0.01	0.15	1.87E-06	7	11	11	6.12E-01	Ovary
PTSD	ENSG00000140403.12	DNAJA4	1.45	0.01	1.47E-01	0.01	0.09	1.74E-04	56	115	115	6.12E-01	Ovary
PTSD	ENSG00000146587.17	RBAK	-1.45	-0.06	1.47E-01	0.00	0.05	1.02E-02	2	8	8	6.12E-01	Ovary
PTSD	ENSG00000237753.1	AC079922.3	1.45	0.02	1.48E-01	0.01	0.12	2.68E-05	6	7	7	6.12E-01	Ovary
PTSD	ENSG00000185298.12	CCDC137	1.45	0.02	1.48E-01	0.01	0.10	1.14E-04	7	9	9	6.12E-01	Ovary
PTSD	ENSG00000108840.15	HDAC5	-1.44	-0.14	1.49E-01	0.00	0.07	2.24E-03	10	33	33	6.12E-01	Ovary
PTSD	ENSG00000110811.19	P3H3	-1.44	-0.04	1.49E-01	0.00	0.21	2.16E-08	1	15	15	6.12E-01	Ovary
PTSD	ENSG00000083097.14	DOPEY1	-1.44	-0.01	1.49E-01	0.02	0.23	3.95E-09	37	47	47	6.12E-01	Ovary
PTSD	ENSG00000164104.11	HMGB2	-1.44	-0.04	1.49E-01	0.00	0.13	1.29E-05	12	21	21	6.12E-01	Ovary
PTSD	ENSG00000144741.17	SLC25A26	-1.44	-0.88	1.49E-01	0.00	0.06	4.52E-03	1	11	11	6.12E-01	Ovary
PTSD	ENSG00000099940.11	SNAP29	-1.44	-0.02	1.50E-01	0.00	0.38	7.28E-16	15	42	42	6.12E-01	Ovary
PTSD	ENSG00000103227.18	LMF1	1.44	0.03	1.50E-01	0.01	0.04	1.61E-02	12	29	29	6.12E-01	Ovary
PTSD	ENSG00000205078.5	SYCE1L	-1.44	-0.01	1.50E-01	0.05	0.13	1.44E-05	30	58	58	6.12E-01	Ovary
PTSD	ENSG00000137463.4	MGARP	1.44	0.04	1.50E-01	0.00	0.12	5.02E-05	16	53	53	6.12E-01	Ovary
PTSD	ENSG00000160695.14	VPS11	-1.44	-0.03	1.50E-01	0.00	0.21	3.20E-08	17	29	29	6.12E-01	Ovary
PTSD	ENSG00000124641.15	MED20	1.44	0.08	1.50E-01	0.00	0.08	1.02E-03	7	24	24	6.12E-01	Ovary
PTSD	ENSG00000119318.12	RAD23B	-1.44	-1.03	1.50E-01	0.00	0.05	8.12E-03	2	12	12	6.12E-01	Ovary
PTSD	ENSG00000142677.3	IL22RA1	-1.44	-0.06	1.50E-01	0.00	0.07	2.05E-03	1	4	4	6.12E-01	Ovary
PTSD	ENSG00000263508.5	RP11-963H4.3	1.44	0.66	1.50E-01	0.00	0.12	3.00E-05	4	10	10	6.12E-01	Ovary
PTSD	ENSG00000248174.5	RP11-148L24.1	1.44	0.01	1.50E-01	0.03	0.47	7.05E-21	5	16	16	6.12E-01	Ovary
PTSD	ENSG00000228037.1	RP3-395M20.9	1.44	0.02	1.50E-01	0.01	0.12	3.36E-05	12	31	31	6.12E-01	Ovary
PTSD	ENSG00000231852.6	CYP21A2	1.44	0.01	1.50E-01	0.02	0.13	3.60E-05	27	38	38	6.12E-01	Ovary
PTSD	ENSG00000175538.10	KCNE3	-1.44	-0.02	1.51E-01	0.01	0.10	1.44E-04	15	23	23	6.12E-01	Ovary
PTSD	ENSG00000278611.1	CTC-543D15.8	-1.44	-0.04	1.51E-01	0.00	0.10	3.18E-04	19	40	40	6.13E-01	Ovary
PTSD	ENSG00000122644.12	ARL4A	-1.43	-0.03	1.51E-01	0.00	0.04	2.27E-02	28	67	67	6.14E-01	Ovary
PTSD	ENSG00000166927.12	MS4A7	-1.43	-0.20	1.52E-01	0.00	0.08	1.28E-03	1	8	8	6.14E-01	Ovary
PTSD	ENSG00000164989.16	CCDC171	-1.43	-0.06	1.52E-01	0.00	0.05	7.49E-03	3	11	11	6.15E-01	Ovary
PTSD	ENSG00000257335.8	MGAM	1.43	0.03	1.52E-01	0.00	0.04	2.75E-02	19	55	55	6.15E-01	Ovary
PTSD	ENSG00000120071.13	KANSL1	1.43	0.01	1.53E-01	0.02	0.15	2.12E-06	39	71	71	6.16E-01	Ovary
PTSD	ENSG00000174576.9	NPAS4	-1.43	-0.05	1.53E-01	0.00	0.04	1.96E-02	5	7	7	6.16E-01	Ovary
PTSD	ENSG00000134184.12	GSTM1	1.43	0.04	1.53E-01	0.00	0.08	6.08E-04	3	18	18	6.16E-01	Ovary
PTSD	ENSG00000177666.16	PNPLA2	-1.43	-0.06	1.54E-01	0.00	0.04	3.23E-02	6	12	12	6.16E-01	Ovary
PTSD	ENSG00000105928.13	DFNA5	1.43	0.02	1.54E-01	0.01	0.13	2.20E-05	37	66	66	6.16E-01	Ovary
PTSD	ENSG00000072121.15	ZFYVE26	-1.43	-0.01	1.54E-01	0.01	0.06	1.94E-03	13	20	20	6.16E-01	Ovary
PTSD	ENSG00000166938.12	DIS3L	1.43	0.02	1.54E-01	0.01	0.31	1.02E-13	8	16	16	6.17E-01	Ovary
PTSD	ENSG00000166928.10	MS4A14	-1.42	-0.01	1.54E-01	0.04	0.19	1.22E-07	6	10	10	6.17E-01	Ovary
PTSD	ENSG00000248787.1	RP11-666A20.4	-1.42	-0.02	1.55E-01	0.01	0.03	4.59E-02	13	30	30	6.19E-01	Ovary
PTSD	ENSG00000260179.1	RP5-902P8.12	1.42	0.03	1.55E-01	0.00	0.07	3.57E-03	7	23	23	6.19E-01	Ovary
PTSD	ENSG00000248746.5	ACTN3	1.42	0.03	1.56E-01	0.00	0.04	1.81E-02	10	11	11	6.20E-01	Ovary
PTSD	ENSG00000235106.9	LINC00094	1.42	0.01	1.56E-01	0.02	0.10	2.33E-04	33	76	76	6.20E-01	Ovary
PTSD	ENSG00000113621.14	TXNDC15	1.42	0.05	1.56E-01	0.00	0.18	3.51E-07	3	17	17	6.21E-01	Ovary
PTSD	ENSG00000231925.11	TAPBP	-1.42	-0.01	1.56E-01	0.02	0.06	6.74E-03	27	30	30	6.21E-01	Ovary
PTSD	ENSG00000166171.12	DPCD	1.42	0.23	1.57E-01	0.00	0.03	4.27E-02	1	3	3	6.21E-01	Ovary
PTSD	ENSG00000103510.19	KAT8	-1.42	-0.02	1.57E-01	0.01	0.17	8.10E-07	15	18	18	6.21E-01	Ovary
PTSD	ENSG00000156931.15	VPS8	-1.41	-0.02	1.57E-01	0.01	0.05	3.06E-03	5	8	8	6.22E-01	Ovary
PTSD	ENSG00000100744.14	GSKIP	-1.41	-0.02	1.58E-01	0.01	0.21	1.88E-08	7	22	22	6.22E-01	Ovary
PTSD	ENSG00000164346.9	NSA2	-1.41	-0.01	1.58E-01	0.04	0.63	1.08E-33	22	46	46	6.22E-01	Ovary
PTSD	ENSG00000100439.10	ABHD4	-1.41	-0.04	1.58E-01	0.00	0.04	2.03E-02	19	44	44	6.22E-01	Ovary
PTSD	ENSG00000141933.9	TPGS1	1.41	0.06	1.58E-01	0.00	0.05	1.17E-02	5	7	7	6.22E-01	Ovary
PTSD	ENSG00000164898.12	FMC1	-1.41	-0.01	1.58E-01	0.02	0.04	1.79E-02	33	87	87	6.22E-01	Ovary
PTSD	ENSG00000168874.12	ATOH8	1.41	0.02	1.59E-01	0.01	0.08	3.59E-04	45	81	81	6.24E-01	Ovary
PTSD	ENSG00000168255.19	POLR2J3	1.41	0.08	1.59E-01	0.00	0.18	5.60E-08	1	22	22	6.25E-01	Ovary
PTSD	ENSG00000168765.16	GSTM4	-1.41	-0.03	1.59E-01	0.00	0.08	6.13E-04	27	40	40	6.25E-01	Ovary
PTSD	ENSG00000228857.2	AC104653.1	-1.41	-0.01	1.60E-01	0.04	0.07	2.79E-03	25	39	39	6.25E-01	Ovary
PTSD	ENSG00000076706.16	MCAM	-1.40	-3.23	1.60E-01	0.00	0.05	9.69E-03	1	4	4	6.25E-01	Ovary
PTSD	ENSG00000282890.1	RP11-460M2.1	1.40	0.04	1.60E-01	0.00	0.16	2.00E-07	4	12	12	6.25E-01	Ovary
PTSD	ENSG00000086205.16	FOLH1	1.40	0.02	1.60E-01	0.02	0.15	3.84E-06	16	28	28	6.25E-01	Ovary
PTSD	ENSG00000059378.12	PARP12	-1.40	-0.20	1.60E-01	0.00	0.08	1.27E-03	1	21	21	6.25E-01	Ovary
PTSD	ENSG00000174255.6	ZNF80	-1.40	-0.02	1.60E-01	0.01	0.07	2.31E-03	12	20	20	6.25E-01	Ovary
PTSD	ENSG00000260657.2	RP11-315D16.4	-1.40	-0.03	1.61E-01	0.00	0.23	3.14E-09	7	17	17	6.25E-01	Ovary
PTSD	ENSG00000135333.13	EPHA7	1.40	0.01	1.61E-01	0.04	0.06	6.70E-03	73	126	126	6.25E-01	Ovary
PTSD	ENSG00000064115.10	TM7SF3	1.40	0.02	1.61E-01	0.01	0.04	2.02E-02	54	91	91	6.25E-01	Ovary
PTSD	ENSG00000119421.6	NDUFA8	-1.40	-0.08	1.61E-01	0.00	0.05	1.22E-02	5	12	12	6.25E-01	Ovary
PTSD	ENSG00000176903.4	PNMA1	1.40	0.04	1.62E-01	0.00	0.11	2.90E-05	13	15	15	6.25E-01	Ovary
PTSD	ENSG00000162736.15	NCSTN	1.40	0.04	1.62E-01	0.00	0.03	3.56E-02	12	28	28	6.25E-01	Ovary
PTSD	ENSG00000183844.16	FAM3B	1.40	0.03	1.63E-01	0.00	0.03	2.72E-02	6	16	16	6.27E-01	Ovary
PTSD	ENSG00000129484.13	PARP2	-1.40	-0.05	1.63E-01	0.00	0.06	2.47E-03	9	17	17	6.27E-01	Ovary
PTSD	ENSG00000177570.13	SAMD12	1.39	0.01	1.64E-01	0.03	0.23	4.62E-09	13	13	13	6.31E-01	Ovary
PTSD	ENSG00000070087.13	PFN2	-1.39	-0.28	1.64E-01	0.00	0.06	3.97E-03	1	8	8	6.31E-01	Ovary
PTSD	ENSG00000185950.8	IRS2	-1.39	-0.02	1.64E-01	0.01	0.04	2.30E-02	27	59	59	6.31E-01	Ovary
PTSD	ENSG00000026950.16	BTN3A1	-1.39	-0.01	1.64E-01	0.02	0.23	6.00E-10	27	37	37	6.31E-01	Ovary
PTSD	ENSG00000156170.12	NDUFAF6	1.39	0.02	1.65E-01	0.02	0.09	2.54E-04	14	24	24	6.32E-01	Ovary
PTSD	ENSG00000006606.8	CCL26	-1.39	-0.25	1.65E-01	0.00	0.03	4.11E-02	1	2	2	6.32E-01	Ovary
PTSD	ENSG00000186184.16	POLR1D	-1.39	-0.02	1.65E-01	0.01	0.19	1.73E-08	12	28	28	6.32E-01	Ovary
PTSD	ENSG00000168395.15	ING5	-1.39	-0.06	1.65E-01	0.00	0.15	5.05E-06	4	28	28	6.32E-01	Ovary
PTSD	ENSG00000038219.12	BOD1L1	-1.39	-0.03	1.66E-01	0.00	0.06	5.42E-03	10	15	15	6.32E-01	Ovary
PTSD	ENSG00000042317.16	SPATA7	-1.39	-0.05	1.66E-01	0.00	0.08	8.19E-04	18	24	24	6.32E-01	Ovary
PTSD	ENSG00000171130.17	ATP6V0E2	-1.39	-0.02	1.66E-01	0.00	0.12	3.92E-05	2	7	7	6.32E-01	Ovary
PTSD	ENSG00000173272.15	MZT2A	1.38	0.01	1.66E-01	0.04	0.42	1.13E-17	21	50	50	6.32E-01	Ovary
PTSD	ENSG00000113296.14	THBS4	1.38	0.02	1.66E-01	0.01	0.14	1.05E-05	18	26	26	6.32E-01	Ovary
PTSD	ENSG00000024422.11	EHD2	-1.38	-0.08	1.67E-01	0.00	0.04	2.46E-02	3	18	18	6.32E-01	Ovary
PTSD	ENSG00000146700.8	SSC4D	1.38	0.01	1.67E-01	0.07	0.35	1.53E-14	33	53	53	6.34E-01	Ovary
PTSD	ENSG00000131791.7	PRKAB2	1.38	0.83	1.67E-01	0.00	0.12	3.15E-05	3	9	9	6.34E-01	Ovary
PTSD	ENSG00000242715.7	CCDC169	-1.38	-0.04	1.68E-01	0.00	0.04	2.37E-02	5	15	15	6.35E-01	Ovary
PTSD	ENSG00000110911.14	SLC11A2	-1.38	-0.01	1.68E-01	0.01	0.13	1.48E-05	34	58	58	6.35E-01	Ovary
PTSD	ENSG00000164144.15	ARFIP1	1.38	0.05	1.68E-01	0.00	0.26	3.52E-10	5	19	19	6.35E-01	Ovary
PTSD	ENSG00000118507.15	AKAP7	1.38	0.03	1.69E-01	0.00	0.11	5.63E-05	18	37	37	6.36E-01	Ovary
PTSD	ENSG00000140386.12	SCAPER	-1.38	-0.03	1.69E-01	0.00	0.26	3.99E-10	30	52	52	6.36E-01	Ovary
PTSD	ENSG00000160688.18	FLAD1	1.37	0.14	1.70E-01	0.00	0.04	1.26E-02	6	9	9	6.39E-01	Ovary
PTSD	ENSG00000090661.11	CERS4	1.37	0.27	1.70E-01	0.00	0.19	2.05E-07	2	10	10	6.39E-01	Ovary
PTSD	ENSG00000228570.7	NUTM2E	-1.37	-0.01	1.70E-01	0.02	0.27	6.60E-11	34	77	77	6.39E-01	Ovary
PTSD	ENSG00000105583.9	WDR83OS	1.37	0.16	1.71E-01	0.00	0.03	3.09E-02	2	9	9	6.39E-01	Ovary
PTSD	ENSG00000006530.15	AGK	1.37	0.08	1.71E-01	0.00	0.09	4.07E-04	3	27	27	6.39E-01	Ovary
PTSD	ENSG00000235641.4	LINC00484	-1.37	-0.01	1.71E-01	0.09	0.28	5.61E-11	68	92	92	6.39E-01	Ovary
PTSD	ENSG00000057704.12	TMCC3	-1.37	-0.02	1.71E-01	0.02	0.08	6.96E-04	54	97	97	6.39E-01	Ovary
PTSD	ENSG00000184619.3	KRBA2	-1.37	-0.02	1.71E-01	0.01	0.22	1.17E-08	23	49	49	6.39E-01	Ovary
PTSD	ENSG00000124493.13	GRM4	-1.37	-0.01	1.72E-01	0.02	0.14	5.92E-06	25	30	30	6.39E-01	Ovary
PTSD	ENSG00000166166.12	TRMT61A	1.37	0.09	1.72E-01	0.00	0.09	6.31E-04	2	16	16	6.39E-01	Ovary
PTSD	ENSG00000120907.17	ADRA1A	-1.36	-0.03	1.73E-01	0.00	0.08	8.92E-04	9	17	17	6.44E-01	Ovary
PTSD	ENSG00000269947.1	RP11-849F2.9	1.36	0.01	1.74E-01	0.02	0.06	6.99E-03	32	71	71	6.44E-01	Ovary
PTSD	ENSG00000198168.8	SVIP	-1.36	-0.70	1.74E-01	0.00	0.22	9.19E-10	5	25	25	6.44E-01	Ovary
PTSD	ENSG00000163002.12	NUP35	-1.36	-0.03	1.74E-01	0.00	0.12	3.22E-05	33	68	68	6.44E-01	Ovary
PTSD	ENSG00000196118.11	CCDC189	1.36	0.01	1.74E-01	0.01	0.19	3.25E-08	9	12	12	6.44E-01	Ovary
PTSD	ENSG00000240423.1	LINC00636	-1.36	-0.04	1.75E-01	0.00	0.03	4.18E-02	2	11	11	6.47E-01	Ovary
PTSD	ENSG00000105793.15	GTPBP10	1.36	0.01	1.75E-01	0.04	0.21	2.01E-08	78	102	102	6.47E-01	Ovary
PTSD	ENSG00000057593.13	F7	-1.36	-0.02	1.75E-01	0.01	0.09	6.61E-04	4	5	5	6.47E-01	Ovary
PTSD	ENSG00000198189.10	HSD17B11	1.35	0.04	1.76E-01	0.00	0.13	1.60E-05	23	40	40	6.50E-01	Ovary
PTSD	ENSG00000143486.15	EIF2D	1.35	0.06	1.76E-01	0.00	0.08	7.09E-04	3	10	10	6.50E-01	Ovary
PTSD	ENSG00000121900.18	TMEM54	-1.35	-0.02	1.77E-01	0.01	0.05	9.47E-03	27	75	75	6.50E-01	Ovary
PTSD	ENSG00000104835.14	SARS2	-1.35	-0.05	1.77E-01	0.00	0.07	1.44E-03	6	24	24	6.50E-01	Ovary
PTSD	ENSG00000122971.8	ACADS	1.35	0.03	1.77E-01	0.00	0.03	4.92E-02	5	10	10	6.50E-01	Ovary
PTSD	ENSG00000184381.18	PLA2G6	1.35	0.02	1.77E-01	0.01	0.18	1.44E-07	43	53	53	6.50E-01	Ovary
PTSD	ENSG00000141424.12	SLC39A6	1.35	0.57	1.78E-01	0.00	0.07	2.67E-03	1	10	10	6.50E-01	Ovary
PTSD	ENSG00000196418.12	ZNF124	-1.35	-0.08	1.78E-01	0.00	0.26	6.69E-11	5	12	12	6.50E-01	Ovary
PTSD	ENSG00000038382.18	TRIO	-1.35	-0.14	1.78E-01	0.00	0.17	9.46E-07	5	16	16	6.50E-01	Ovary
PTSD	ENSG00000101407.12	TTI1	-1.35	-0.02	1.78E-01	0.01	0.16	1.23E-06	19	49	49	6.50E-01	Ovary
PTSD	ENSG00000230490.2	RP11-141M1.3	1.35	0.06	1.78E-01	0.00	0.04	1.83E-02	4	25	25	6.50E-01	Ovary
PTSD	ENSG00000267100.1	ILF3-AS1	1.35	0.03	1.78E-01	0.01	0.10	5.93E-05	9	9	9	6.50E-01	Ovary
PTSD	ENSG00000116406.18	EDEM3	-1.35	-0.20	1.79E-01	0.00	0.08	9.42E-04	7	17	17	6.50E-01	Ovary
PTSD	ENSG00000143643.12	TTC13	-1.34	-0.03	1.79E-01	0.00	0.05	1.11E-02	12	29	29	6.50E-01	Ovary
PTSD	ENSG00000206503.12	HLA-A	1.34	0.01	1.79E-01	0.03	0.24	2.85E-09	93	99	99	6.50E-01	Ovary
PTSD	ENSG00000160221.16	C21orf33	-1.34	0.00	1.79E-01	0.16	0.55	7.43E-27	12	20	20	6.50E-01	Ovary
PTSD	ENSG00000150316.11	CWC15	-1.34	-0.06	1.79E-01	0.00	0.07	2.52E-03	19	38	38	6.50E-01	Ovary
PTSD	ENSG00000261794.1	GOLGA8H	1.34	0.03	1.81E-01	0.00	0.23	1.21E-09	8	24	24	6.54E-01	Ovary
PTSD	ENSG00000239332.5	LINC01119	-1.34	-0.02	1.81E-01	0.01	0.04	1.68E-02	22	55	55	6.54E-01	Ovary
PTSD	ENSG00000230387.2	RP4-737E23.2	1.34	0.07	1.81E-01	0.00	0.22	5.57E-09	19	51	51	6.54E-01	Ovary
PTSD	ENSG00000179979.8	CRIPAK	-1.34	-0.01	1.82E-01	0.12	0.46	1.83E-20	20	31	31	6.55E-01	Ovary
PTSD	ENSG00000272221.1	XXbac-BPG181B23.7	-1.34	-0.01	1.82E-01	0.01	0.45	2.10E-20	15	48	48	6.55E-01	Ovary
PTSD	ENSG00000070061.14	IKBKAP	1.34	0.01	1.82E-01	0.03	0.30	3.88E-12	34	37	37	6.55E-01	Ovary
PTSD	ENSG00000166750.9	SLFN5	-1.33	-0.02	1.82E-01	0.01	0.13	1.10E-05	23	38	38	6.55E-01	Ovary
PTSD	ENSG00000105248.15	CCDC94	1.33	0.04	1.83E-01	0.00	0.13	2.87E-05	7	19	19	6.56E-01	Ovary
PTSD	ENSG00000237212.1	RP11-569G13.2	-1.33	-0.01	1.83E-01	0.01	0.03	3.86E-02	35	84	84	6.56E-01	Ovary
PTSD	ENSG00000137843.11	PAK6	1.33	0.10	1.83E-01	0.00	0.06	3.58E-03	1	6	6	6.56E-01	Ovary
PTSD	ENSG00000203791.14	METTL10	-1.33	-0.02	1.83E-01	0.01	0.10	2.72E-04	27	77	77	6.57E-01	Ovary
PTSD	ENSG00000283051.1	LINC01668	1.33	0.13	1.84E-01	0.00	0.04	1.68E-02	7	19	19	6.58E-01	Ovary
PTSD	ENSG00000118004.17	COLEC11	-1.33	-0.03	1.84E-01	0.00	0.06	3.59E-03	15	32	32	6.58E-01	Ovary
PTSD	ENSG00000145113.21	MUC4	1.33	0.01	1.85E-01	0.06	0.25	3.08E-10	48	78	78	6.58E-01	Ovary
PTSD	ENSG00000178852.15	EFCAB13	-1.32	-0.01	1.85E-01	0.03	0.31	2.03E-12	36	58	58	6.58E-01	Ovary
PTSD	ENSG00000166436.15	TRIM66	1.32	0.00	1.86E-01	0.11	0.47	2.26E-22	16	24	24	6.58E-01	Ovary
PTSD	ENSG00000168778.11	TCTN2	1.32	0.02	1.86E-01	0.01	0.26	1.36E-10	30	43	43	6.58E-01	Ovary
PTSD	ENSG00000198879.11	SFMBT2	1.32	0.03	1.86E-01	0.00	0.10	2.05E-04	16	33	33	6.58E-01	Ovary
PTSD	ENSG00000125826.20	RBCK1	1.32	0.12	1.87E-01	0.00	0.04	2.24E-02	2	7	7	6.58E-01	Ovary
PTSD	ENSG00000171469.10	ZNF561	1.32	0.02	1.87E-01	0.01	0.19	2.31E-08	27	39	39	6.58E-01	Ovary
PTSD	ENSG00000120008.15	WDR11	-1.32	-0.01	1.87E-01	0.05	0.35	1.20E-14	59	112	112	6.58E-01	Ovary
PTSD	ENSG00000166796.11	LDHC	-1.32	-0.01	1.87E-01	0.08	0.39	4.49E-17	8	12	12	6.58E-01	Ovary
PTSD	ENSG00000262370.5	RP11-473M20.9	1.32	0.06	1.87E-01	0.00	0.09	7.22E-04	6	18	18	6.58E-01	Ovary
PTSD	ENSG00000268555.1	RP11-678G14.3	-1.32	-0.04	1.87E-01	0.00	0.40	9.40E-18	31	49	49	6.58E-01	Ovary
PTSD	ENSG00000096433.10	ITPR3	-1.32	-0.01	1.87E-01	0.03	0.14	8.75E-06	51	84	84	6.58E-01	Ovary
PTSD	ENSG00000277782.1	RP11-775C24.5	-1.32	-0.03	1.88E-01	0.00	0.12	2.26E-05	2	9	9	6.58E-01	Ovary
PTSD	ENSG00000145331.13	TRMT10A	-1.32	-0.04	1.88E-01	0.00	0.13	1.59E-05	8	14	14	6.58E-01	Ovary
PTSD	ENSG00000273771.1	RP11-236L14.2	-1.32	-0.03	1.88E-01	0.00	0.12	6.18E-05	10	11	11	6.58E-01	Ovary
PTSD	ENSG00000214087.8	ARL16	1.32	0.01	1.88E-01	0.05	0.29	1.04E-12	9	15	15	6.58E-01	Ovary
PTSD	ENSG00000106484.14	MEST	1.31	0.02	1.89E-01	0.00	0.08	9.76E-04	5	6	6	6.58E-01	Ovary
PTSD	ENSG00000167881.14	SRP68	-1.31	-0.03	1.89E-01	0.00	0.12	3.64E-05	28	64	64	6.58E-01	Ovary
PTSD	ENSG00000075399.13	VPS9D1	-1.31	-0.07	1.89E-01	0.00	0.10	2.28E-04	9	24	24	6.58E-01	Ovary
PTSD	ENSG00000121350.15	PYROXD1	-1.31	-0.04	1.89E-01	0.00	0.09	3.69E-04	41	44	44	6.58E-01	Ovary
PTSD	ENSG00000083838.15	ZNF446	1.31	0.09	1.89E-01	0.00	0.04	1.79E-02	9	20	20	6.58E-01	Ovary
PTSD	ENSG00000273295.1	AP000350.5	-1.31	-0.01	1.89E-01	0.07	0.63	1.08E-34	28	67	67	6.58E-01	Ovary
PTSD	ENSG00000005471.15	ABCB4	-1.31	-0.01	1.89E-01	0.03	0.10	2.22E-04	29	43	43	6.58E-01	Ovary
PTSD	ENSG00000186710.11	CFAP73	-1.31	-0.38	1.89E-01	0.00	0.08	7.74E-04	1	4	4	6.58E-01	Ovary
PTSD	ENSG00000180185.11	FAHD1	-1.31	-0.02	1.89E-01	0.01	0.25	9.16E-10	22	35	35	6.58E-01	Ovary
PTSD	ENSG00000214338.10	SOGA3	1.31	0.01	1.90E-01	0.02	0.10	1.75E-04	23	47	47	6.58E-01	Ovary
PTSD	ENSG00000187166.1	H1FNT	1.31	0.01	1.90E-01	0.02	0.25	3.38E-10	8	15	15	6.58E-01	Ovary
PTSD	ENSG00000218739.9	CEBPZOS	1.31	0.02	1.90E-01	0.01	0.08	1.28E-03	57	112	112	6.58E-01	Ovary
PTSD	ENSG00000176894.9	PXMP2	-1.31	-0.03	1.90E-01	0.00	0.03	2.67E-02	21	31	31	6.58E-01	Ovary
PTSD	ENSG00000124831.18	LRRFIP1	-1.31	-0.02	1.90E-01	0.01	0.13	1.28E-05	18	29	29	6.58E-01	Ovary
PTSD	ENSG00000021488.12	SLC7A9	1.31	0.01	1.91E-01	0.06	0.32	6.66E-13	24	36	36	6.58E-01	Ovary
PTSD	ENSG00000179935.9	LINC00652	1.31	0.02	1.91E-01	0.01	0.04	3.20E-02	8	34	34	6.58E-01	Ovary
PTSD	ENSG00000033178.12	UBA6	-1.31	-0.04	1.91E-01	0.00	0.04	3.11E-02	8	15	15	6.58E-01	Ovary
PTSD	ENSG00000116032.5	GRIN3B	1.31	0.03	1.92E-01	0.00	0.13	2.63E-05	7	15	15	6.58E-01	Ovary
PTSD	ENSG00000198542.13	ITGBL1	-1.31	-0.04	1.92E-01	0.00	0.27	1.12E-10	7	27	27	6.58E-01	Ovary
PTSD	ENSG00000092203.13	TOX4	-1.31	-0.02	1.92E-01	0.01	0.12	3.03E-05	17	37	37	6.58E-01	Ovary
PTSD	ENSG00000126266.3	FFAR1	-1.31	-0.01	1.92E-01	0.05	0.28	2.02E-11	36	58	58	6.58E-01	Ovary
PTSD	ENSG00000131771.13	PPP1R1B	1.31	0.03	1.92E-01	0.00	0.06	2.59E-03	9	16	16	6.58E-01	Ovary
PTSD	ENSG00000176371.13	ZSCAN2	-1.31	-0.03	1.92E-01	0.00	0.08	9.73E-04	6	8	8	6.58E-01	Ovary
PTSD	ENSG00000180425.11	C11orf71	1.30	0.02	1.92E-01	0.00	0.04	2.89E-02	27	42	42	6.58E-01	Ovary
PTSD	ENSG00000173621.8	LRFN4	1.30	1.12	1.92E-01	0.00	0.04	1.51E-02	1	5	5	6.58E-01	Ovary
PTSD	ENSG00000180817.11	PPA1	1.30	0.01	1.92E-01	0.01	0.21	4.29E-08	59	108	108	6.58E-01	Ovary
PTSD	ENSG00000114841.17	DNAH1	1.30	0.02	1.93E-01	0.01	0.07	2.30E-03	13	19	19	6.58E-01	Ovary
PTSD	ENSG00000258289.8	CHURC1	1.30	0.01	1.93E-01	0.07	0.49	2.52E-23	33	44	44	6.61E-01	Ovary
PTSD	ENSG00000156735.10	BAG4	-1.30	-6.26	1.94E-01	0.00	0.05	4.78E-03	1	5	5	6.63E-01	Ovary
PTSD	ENSG00000085733.15	CTTN	-1.30	-0.03	1.95E-01	0.00	0.05	1.39E-02	15	58	58	6.64E-01	Ovary
PTSD	ENSG00000134262.12	AP4B1	-1.30	-0.16	1.95E-01	0.00	0.05	1.17E-02	3	14	14	6.64E-01	Ovary
PTSD	ENSG00000242612.6	DECR2	1.30	0.01	1.95E-01	0.01	0.35	8.40E-15	12	23	23	6.64E-01	Ovary
PTSD	ENSG00000156269.4	NAA11	-1.29	-0.03	1.96E-01	0.00	0.03	4.58E-02	5	8	8	6.65E-01	Ovary
PTSD	ENSG00000188770.9	OPTC	-1.29	-0.01	1.96E-01	0.01	0.08	9.45E-04	17	32	32	6.66E-01	Ovary
PTSD	ENSG00000272912.1	RP11-724N1.1	-1.29	-0.02	1.96E-01	0.01	0.07	3.65E-03	10	15	15	6.66E-01	Ovary
PTSD	ENSG00000177839.6	PCDHB9	1.29	0.01	1.97E-01	0.02	0.15	4.55E-06	22	33	33	6.66E-01	Ovary
PTSD	ENSG00000137274.12	BPHL	1.29	0.42	1.97E-01	0.00	0.06	4.48E-03	4	12	12	6.66E-01	Ovary
PTSD	ENSG00000164329.13	PAPD4	-1.29	-0.09	1.97E-01	0.00	0.14	3.12E-06	7	33	33	6.66E-01	Ovary
PTSD	ENSG00000103248.18	MTHFSD	-1.29	-0.04	1.98E-01	0.00	0.05	8.60E-03	8	23	23	6.66E-01	Ovary
PTSD	ENSG00000166206.14	GABRB3	1.29	0.02	1.98E-01	0.01	0.10	1.74E-04	18	41	41	6.66E-01	Ovary
PTSD	ENSG00000110455.13	ACCS	-1.29	-0.01	1.98E-01	0.01	0.43	3.03E-19	27	41	41	6.66E-01	Ovary
PTSD	ENSG00000267065.2	LINC02080	1.29	0.01	1.98E-01	0.02	0.05	8.64E-03	7	9	9	6.66E-01	Ovary
PTSD	ENSG00000142252.10	GEMIN7	1.29	0.04	1.98E-01	0.00	0.06	4.37E-03	19	45	45	6.66E-01	Ovary
PTSD	ENSG00000100029.17	PES1	1.29	0.02	1.98E-01	0.00	0.13	1.77E-05	17	25	25	6.66E-01	Ovary
PTSD	ENSG00000175643.8	RMI2	-1.29	-0.01	1.98E-01	0.06	0.45	4.42E-20	17	26	26	6.66E-01	Ovary
PTSD	ENSG00000104341.16	LAPTM4B	1.28	0.04	1.99E-01	0.00	0.05	1.10E-02	1	3	3	6.66E-01	Ovary
PTSD	ENSG00000273142.1	RP11-458F8.4	1.28	0.01	1.99E-01	0.03	0.27	4.34E-11	25	37	37	6.66E-01	Ovary
PTSD	ENSG00000054598.6	FOXC1	-1.28	-0.06	1.99E-01	0.00	0.09	6.41E-04	4	7	7	6.66E-01	Ovary
PTSD	ENSG00000179299.16	NSUN7	1.28	0.05	1.99E-01	0.00	0.09	4.01E-04	11	15	15	6.66E-01	Ovary
PTSD	ENSG00000171574.17	ZNF584	-1.28	-0.05	2.00E-01	0.00	0.22	4.30E-09	4	26	26	6.68E-01	Ovary
PTSD	ENSG00000123243.14	ITIH5	-1.28	-0.01	2.00E-01	0.02	0.22	2.40E-09	99	165	165	6.68E-01	Ovary
PTSD	ENSG00000178927.17	C17orf62	1.28	0.01	2.00E-01	0.02	0.08	9.72E-04	26	49	49	6.68E-01	Ovary
PTSD	ENSG00000188010.12	MORN2	1.28	0.01	2.01E-01	0.03	0.04	1.90E-02	82	120	120	6.68E-01	Ovary
PTSD	ENSG00000188610.12	FAM72B	-1.28	-0.02	2.01E-01	0.01	0.06	3.15E-03	1	5	5	6.68E-01	Ovary
PTSD	ENSG00000073921.17	PICALM	1.28	0.03	2.01E-01	0.00	0.09	5.86E-04	32	55	55	6.69E-01	Ovary
PTSD	ENSG00000253710.2	ALG11	-1.27	-0.02	2.03E-01	0.01	0.08	8.83E-04	20	29	29	6.72E-01	Ovary
PTSD	ENSG00000186470.13	BTN3A2	-1.27	-0.02	2.03E-01	0.00	0.31	4.28E-14	3	26	26	6.72E-01	Ovary
PTSD	ENSG00000154479.12	CCDC173	1.27	0.01	2.03E-01	0.02	0.04	1.48E-02	10	16	16	6.72E-01	Ovary
PTSD	ENSG00000205571.13	SMN2	1.27	0.01	2.03E-01	0.02	0.09	3.97E-04	20	41	41	6.72E-01	Ovary
PTSD	ENSG00000239672.7	NME1	-1.27	-0.05	2.03E-01	0.00	0.25	5.98E-10	20	28	28	6.73E-01	Ovary
PTSD	ENSG00000158828.7	PINK1	-1.27	-0.03	2.04E-01	0.00	0.17	6.62E-07	17	24	24	6.74E-01	Ovary
PTSD	ENSG00000155269.11	GPR78	1.27	0.02	2.04E-01	0.01	0.15	2.67E-06	3	6	6	6.75E-01	Ovary
PTSD	ENSG00000174227.15	PIGG	1.27	0.04	2.05E-01	0.00	0.04	3.04E-02	4	6	6	6.75E-01	Ovary
PTSD	ENSG00000100427.15	MLC1	1.27	0.02	2.05E-01	0.01	0.16	2.02E-06	1	4	4	6.75E-01	Ovary
PTSD	ENSG00000197249.13	SERPINA1	-1.27	-0.04	2.05E-01	0.00	0.05	1.16E-02	20	63	63	6.75E-01	Ovary
PTSD	ENSG00000198502.5	HLA-DRB5	-1.27	-0.01	2.05E-01	0.14	0.48	6.36E-22	29	31	31	6.75E-01	Ovary
PTSD	ENSG00000174177.12	CTU2	-1.27	-0.02	2.05E-01	0.01	0.14	3.11E-06	9	15	15	6.75E-01	Ovary
PTSD	ENSG00000141076.17	UTP4	-1.27	-0.01	2.06E-01	0.01	0.03	4.31E-02	2	9	9	6.75E-01	Ovary
PTSD	ENSG00000132437.17	DDC	1.26	0.01	2.06E-01	0.01	0.09	6.16E-04	27	37	37	6.75E-01	Ovary
PTSD	ENSG00000127955.15	GNAI1	-1.26	-0.03	2.06E-01	0.00	0.10	1.35E-04	9	28	28	6.75E-01	Ovary
PTSD	ENSG00000053524.12	MCF2L2	-1.26	-0.02	2.06E-01	0.01	0.24	1.54E-09	2	7	7	6.75E-01	Ovary
PTSD	ENSG00000117122.13	MFAP2	1.26	0.01	2.06E-01	0.01	0.08	1.20E-03	24	49	49	6.75E-01	Ovary
PTSD	ENSG00000100092.20	SH3BP1	1.26	0.04	2.07E-01	0.00	0.05	9.69E-03	41	62	62	6.76E-01	Ovary
PTSD	ENSG00000232677.6	LINC00665	1.26	0.03	2.08E-01	0.00	0.09	2.81E-04	9	13	13	6.77E-01	Ovary
PTSD	ENSG00000036054.12	TBC1D23	1.26	0.19	2.08E-01	0.00	0.03	4.88E-02	3	15	15	6.77E-01	Ovary
PTSD	ENSG00000238005.2	RP11-443B7.1	1.26	0.02	2.08E-01	0.01	0.24	1.59E-09	5	11	11	6.78E-01	Ovary
PTSD	ENSG00000155393.12	HEATR3	1.26	0.01	2.08E-01	0.04	0.40	8.34E-17	31	37	37	6.78E-01	Ovary
PTSD	ENSG00000166183.15	ASPG	1.26	0.04	2.08E-01	0.00	0.17	5.34E-07	3	8	8	6.78E-01	Ovary
PTSD	ENSG00000140043.11	PTGR2	1.26	0.02	2.09E-01	0.00	0.21	1.27E-08	9	73	73	6.78E-01	Ovary
PTSD	ENSG00000134255.13	CEPT1	-1.26	-0.03	2.09E-01	0.00	0.16	7.33E-07	7	15	15	6.79E-01	Ovary
PTSD	ENSG00000095777.14	MYO3A	-1.25	-0.02	2.10E-01	0.00	0.07	2.86E-03	43	57	57	6.79E-01	Ovary
PTSD	ENSG00000107164.15	FUBP3	1.25	0.01	2.10E-01	0.01	0.08	6.47E-04	31	62	62	6.79E-01	Ovary
PTSD	ENSG00000023191.16	RNH1	1.25	0.04	2.10E-01	0.00	0.05	1.41E-02	15	26	26	6.79E-01	Ovary
PTSD	ENSG00000185619.18	PCGF3	-1.25	-0.01	2.10E-01	0.08	0.43	3.33E-19	34	88	88	6.79E-01	Ovary
PTSD	ENSG00000125814.17	NAPB	-1.25	-0.04	2.10E-01	0.00	0.08	1.10E-03	54	87	87	6.79E-01	Ovary
PTSD	ENSG00000261064.1	RP11-1000B6.3	-1.25	-0.02	2.11E-01	0.01	0.05	1.46E-02	41	62	62	6.79E-01	Ovary
PTSD	ENSG00000175894.14	TSPEAR	-1.25	-0.01	2.11E-01	0.02	0.08	1.34E-03	10	47	47	6.81E-01	Ovary
PTSD	ENSG00000260088.1	RP11-92G12.3	1.25	0.01	2.12E-01	0.11	0.39	2.08E-16	35	48	48	6.82E-01	Ovary
PTSD	ENSG00000228022.5	HCG20	-1.25	-0.02	2.13E-01	0.01	0.06	4.35E-03	5	6	6	6.83E-01	Ovary
PTSD	ENSG00000156261.12	CCT8	-1.25	-0.01	2.13E-01	0.04	0.38	1.74E-16	22	28	28	6.83E-01	Ovary
PTSD	ENSG00000242110.7	AMACR	-1.25	-0.02	2.13E-01	0.01	0.19	6.83E-08	9	29	29	6.83E-01	Ovary
PTSD	ENSG00000234465.10	PINLYP	-1.24	-0.01	2.14E-01	0.02	0.31	6.79E-15	27	54	54	6.84E-01	Ovary
PTSD	ENSG00000267612.1	CTD-3116E22.7	1.24	0.10	2.14E-01	0.00	0.05	1.36E-02	22	27	27	6.84E-01	Ovary
PTSD	ENSG00000103599.19	IQCH	1.24	0.04	2.14E-01	0.00	0.08	9.98E-04	8	31	31	6.84E-01	Ovary
PTSD	ENSG00000117226.11	GBP3	-1.24	-0.01	2.14E-01	0.08	0.49	1.27E-25	20	32	32	6.84E-01	Ovary
PTSD	ENSG00000163629.12	PTPN13	-1.24	-0.02	2.16E-01	0.01	0.06	3.75E-03	25	25	25	6.87E-01	Ovary
PTSD	ENSG00000187676.7	B3GLCT	-1.24	-0.04	2.16E-01	0.00	0.11	1.17E-04	19	38	38	6.87E-01	Ovary
PTSD	ENSG00000259956.1	RBM15B	-1.24	-0.09	2.16E-01	0.00	0.07	2.74E-03	6	11	11	6.87E-01	Ovary
PTSD	ENSG00000049167.13	ERCC8	-1.24	-0.03	2.16E-01	0.00	0.04	3.24E-02	5	8	8	6.87E-01	Ovary
PTSD	ENSG00000149761.8	NUDT22	-1.24	-0.02	2.16E-01	0.01	0.03	4.23E-02	50	90	90	6.87E-01	Ovary
PTSD	ENSG00000125170.10	DOK4	1.24	0.02	2.16E-01	0.01	0.05	1.15E-02	17	51	51	6.87E-01	Ovary
PTSD	ENSG00000245680.9	ZNF585B	1.24	0.03	2.16E-01	0.00	0.07	1.11E-03	11	21	21	6.88E-01	Ovary
PTSD	ENSG00000138399.17	FASTKD1	1.23	0.02	2.17E-01	0.01	0.23	2.91E-09	22	27	27	6.88E-01	Ovary
PTSD	ENSG00000198937.8	CCDC167	-1.23	-0.04	2.17E-01	0.00	0.12	4.39E-05	16	22	22	6.88E-01	Ovary
PTSD	ENSG00000109927.9	TECTA	1.23	0.02	2.18E-01	0.01	0.07	2.09E-03	24	41	41	6.90E-01	Ovary
PTSD	ENSG00000197497.10	ZNF665	-1.23	-0.03	2.18E-01	0.00	0.24	1.55E-09	6	20	20	6.90E-01	Ovary
PTSD	ENSG00000013306.15	SLC25A39	1.23	0.17	2.18E-01	0.00	0.20	8.67E-08	4	10	10	6.90E-01	Ovary
PTSD	ENSG00000166260.10	COX11	-1.23	-0.08	2.19E-01	0.00	0.05	1.10E-02	2	31	31	6.91E-01	Ovary
PTSD	ENSG00000213064.9	SFT2D2	1.23	0.02	2.19E-01	0.00	0.04	2.60E-02	8	17	17	6.91E-01	Ovary
PTSD	ENSG00000243710.7	CFAP57	1.23	0.01	2.19E-01	0.02	0.38	2.38E-16	16	18	18	6.91E-01	Ovary
PTSD	ENSG00000154957.13	ZNF18	1.23	0.02	2.19E-01	0.00	0.04	2.15E-02	22	32	32	6.91E-01	Ovary
PTSD	ENSG00000170906.15	NDUFA3	1.23	0.12	2.20E-01	0.00	0.06	4.44E-03	2	11	11	6.91E-01	Ovary
PTSD	ENSG00000235100.3	RP11-80H5.9	1.23	0.03	2.20E-01	0.00	0.17	6.93E-08	6	26	26	6.91E-01	Ovary
PTSD	ENSG00000085063.14	CD59	1.23	0.04	2.20E-01	0.00	0.26	2.09E-10	18	37	37	6.91E-01	Ovary
PTSD	ENSG00000246145.1	RRS1-AS1	-1.23	-0.01	2.20E-01	0.01	0.06	3.46E-03	29	30	30	6.91E-01	Ovary
PTSD	ENSG00000197376.2	OR8S1	1.23	0.01	2.20E-01	0.02	0.07	1.86E-03	16	21	21	6.91E-01	Ovary
PTSD	ENSG00000127947.15	PTPN12	1.23	0.05	2.21E-01	0.00	0.04	1.79E-02	4	14	14	6.91E-01	Ovary
PTSD	ENSG00000171722.12	SPATA46	-1.22	-0.02	2.21E-01	0.01	0.04	1.72E-02	4	16	16	6.91E-01	Ovary
PTSD	ENSG00000197599.12	CCDC154	1.22	0.01	2.21E-01	0.06	0.31	1.81E-12	27	61	61	6.91E-01	Ovary
PTSD	ENSG00000221923.8	ZNF880	1.22	0.01	2.22E-01	0.04	0.40	5.58E-18	16	36	36	6.91E-01	Ovary
PTSD	ENSG00000187416.11	LHFPL3	-1.22	-0.04	2.22E-01	0.00	0.15	5.16E-06	2	7	7	6.91E-01	Ovary
PTSD	ENSG00000168522.12	FNTA	-1.22	-0.02	2.22E-01	0.01	0.15	3.86E-06	27	35	35	6.92E-01	Ovary
PTSD	ENSG00000176476.8	SGF29	1.22	0.02	2.22E-01	0.01	0.12	1.51E-05	16	44	44	6.93E-01	Ovary
PTSD	ENSG00000101489.19	CELF4	1.22	0.08	2.23E-01	0.00	0.04	2.53E-02	44	110	110	6.94E-01	Ovary
PTSD	ENSG00000155324.9	GRAMD3	-1.22	-0.01	2.23E-01	0.01	0.06	5.57E-03	63	119	119	6.94E-01	Ovary
PTSD	ENSG00000182670.13	TTC3	-1.22	-0.09	2.24E-01	0.00	0.05	7.71E-03	4	14	14	6.94E-01	Ovary
PTSD	ENSG00000277587.1	CTD-3116E22.8	1.21	0.02	2.26E-01	0.01	0.17	1.40E-06	57	75	75	7.00E-01	Ovary
PTSD	ENSG00000170832.12	USP32	-1.21	-0.24	2.26E-01	0.00	0.03	3.61E-02	4	11	11	7.00E-01	Ovary
PTSD	ENSG00000125966.9	MMP24	1.21	0.01	2.26E-01	0.03	0.05	8.13E-03	21	28	28	7.00E-01	Ovary
PTSD	ENSG00000273038.2	RP11-479G22.8	1.21	0.02	2.26E-01	0.01	0.20	7.19E-08	21	26	26	7.00E-01	Ovary
PTSD	ENSG00000136521.12	NDUFB5	1.21	0.03	2.27E-01	0.00	0.05	9.37E-03	10	24	24	7.01E-01	Ovary
PTSD	ENSG00000270210.1	RP11-373D23.3	1.21	0.03	2.27E-01	0.00	0.07	1.54E-03	6	15	15	7.01E-01	Ovary
PTSD	ENSG00000267279.1	RP11-879F14.2	1.21	0.09	2.27E-01	0.00	0.07	2.67E-03	1	4	4	7.01E-01	Ovary
PTSD	ENSG00000198218.10	QRICH1	1.21	0.03	2.28E-01	0.00	0.07	1.47E-03	18	20	20	7.01E-01	Ovary
PTSD	ENSG00000125818.17	PSMF1	-1.21	-0.04	2.28E-01	0.00	0.15	2.61E-06	13	35	35	7.01E-01	Ovary
PTSD	ENSG00000173209.22	AHSA2	-1.21	-0.01	2.28E-01	0.02	0.41	8.51E-18	19	31	31	7.01E-01	Ovary
PTSD	ENSG00000197818.11	SLC9A8	1.21	0.26	2.28E-01	0.00	0.07	2.39E-03	1	7	7	7.01E-01	Ovary
PTSD	ENSG00000176472.10	ZNF575	1.20	0.01	2.29E-01	0.04	0.41	1.69E-17	9	15	15	7.03E-01	Ovary
PTSD	ENSG00000148600.14	CDHR1	-1.20	-0.01	2.30E-01	0.03	0.07	2.77E-03	54	106	106	7.05E-01	Ovary
PTSD	ENSG00000140534.13	TICRR	-1.20	-0.02	2.30E-01	0.01	0.04	2.08E-02	17	26	26	7.05E-01	Ovary
PTSD	ENSG00000240230.5	COX19	-1.20	-0.03	2.30E-01	0.00	0.04	3.21E-02	9	21	21	7.05E-01	Ovary
PTSD	ENSG00000259275.2	RP11-522B15.3	-1.20	-0.03	2.30E-01	0.00	0.05	1.43E-02	15	45	45	7.05E-01	Ovary
PTSD	ENSG00000140983.13	RHOT2	-1.20	-0.02	2.30E-01	0.00	0.04	3.19E-02	26	79	79	7.05E-01	Ovary
PTSD	ENSG00000172081.13	MOB3A	-1.20	-0.04	2.31E-01	0.00	0.12	1.95E-05	5	12	12	7.05E-01	Ovary
PTSD	ENSG00000099937.10	SERPIND1	-1.20	-0.02	2.31E-01	0.00	0.12	2.83E-05	8	21	21	7.05E-01	Ovary
PTSD	ENSG00000185100.10	ADSSL1	-1.20	-0.01	2.31E-01	0.02	0.24	2.13E-09	10	23	23	7.05E-01	Ovary
PTSD	ENSG00000141579.6	ZNF750	1.20	0.03	2.32E-01	0.00	0.07	2.31E-03	7	13	13	7.05E-01	Ovary
PTSD	ENSG00000116857.16	TMEM9	-1.20	-0.01	2.32E-01	0.06	0.44	9.47E-20	4	8	8	7.05E-01	Ovary
PTSD	ENSG00000139531.12	SUOX	1.19	0.02	2.32E-01	0.01	0.20	3.95E-08	9	16	16	7.05E-01	Ovary
PTSD	ENSG00000134809.8	TIMM10	-1.19	-0.01	2.32E-01	0.03	0.45	5.79E-21	3	6	6	7.05E-01	Ovary
PTSD	ENSG00000165806.19	CASP7	1.19	0.01	2.32E-01	0.02	0.25	3.40E-10	30	46	46	7.05E-01	Ovary
PTSD	ENSG00000272732.1	RP5-1159O4.2	1.19	0.02	2.32E-01	0.01	0.09	2.37E-04	16	36	36	7.05E-01	Ovary
PTSD	ENSG00000159958.6	TNFRSF13C	1.19	0.01	2.33E-01	0.02	0.10	1.41E-04	21	27	27	7.06E-01	Ovary
PTSD	ENSG00000100288.19	CHKB	1.19	0.05	2.34E-01	0.00	0.10	1.68E-04	6	38	38	7.06E-01	Ovary
PTSD	ENSG00000107186.16	MPDZ	1.19	0.06	2.34E-01	0.00	0.21	8.08E-11	7	23	23	7.06E-01	Ovary
PTSD	ENSG00000090989.17	EXOC1	-1.19	-0.02	2.34E-01	0.01	0.08	5.87E-04	20	22	22	7.06E-01	Ovary
PTSD	ENSG00000189350.12	TOGARAM2	1.19	0.01	2.34E-01	0.01	0.23	6.26E-09	10	27	27	7.06E-01	Ovary
PTSD	ENSG00000164111.14	ANXA5	1.19	0.02	2.34E-01	0.00	0.09	3.79E-04	21	30	30	7.06E-01	Ovary
PTSD	ENSG00000273258.1	RP11-394I13.3	-1.19	-0.02	2.34E-01	0.00	0.11	7.71E-05	12	21	21	7.06E-01	Ovary
PTSD	ENSG00000233200.1	RP11-324I22.2	1.19	0.01	2.35E-01	0.03	0.23	4.48E-09	14	19	19	7.07E-01	Ovary
PTSD	ENSG00000106290.14	TAF6	-1.19	-0.03	2.35E-01	0.00	0.08	1.02E-03	15	33	33	7.08E-01	Ovary
PTSD	ENSG00000170074.19	FAM153A	1.18	0.07	2.36E-01	0.00	0.25	4.33E-10	1	9	9	7.10E-01	Ovary
PTSD	ENSG00000188000.3	OR7D2	-1.18	-0.01	2.36E-01	0.05	0.15	1.15E-06	14	25	25	7.10E-01	Ovary
PTSD	ENSG00000138207.13	RBP4	-1.18	-0.01	2.37E-01	0.02	0.22	2.12E-09	13	27	27	7.10E-01	Ovary
PTSD	ENSG00000108823.15	SGCA	-1.18	-0.24	2.37E-01	0.00	0.04	2.74E-02	1	5	5	7.10E-01	Ovary
PTSD	ENSG00000186468.12	RPS23	1.18	0.03	2.37E-01	0.00	0.25	1.52E-09	15	22	22	7.10E-01	Ovary
PTSD	ENSG00000262098.1	CTD-2561B21.10	-1.18	-0.02	2.37E-01	0.01	0.06	6.34E-03	3	7	7	7.10E-01	Ovary
PTSD	ENSG00000116455.13	WDR77	-1.18	-0.02	2.37E-01	0.00	0.04	2.01E-02	38	77	77	7.10E-01	Ovary
PTSD	ENSG00000092020.10	PPP2R3C	-1.18	-0.02	2.38E-01	0.01	0.23	2.96E-09	10	15	15	7.11E-01	Ovary
PTSD	ENSG00000205464.11	ATP6AP1L	-1.18	-0.01	2.39E-01	0.05	0.48	7.82E-22	12	24	24	7.15E-01	Ovary
PTSD	ENSG00000066405.12	CLDN18	1.18	0.01	2.40E-01	0.01	0.07	2.76E-03	12	35	35	7.15E-01	Ovary
PTSD	ENSG00000107099.15	DOCK8	-1.17	-0.03	2.40E-01	0.00	0.05	7.62E-03	2	7	7	7.16E-01	Ovary
PTSD	ENSG00000165023.6	DIRAS2	-1.17	-0.04	2.40E-01	0.00	0.04	1.45E-02	23	56	56	7.16E-01	Ovary
PTSD	ENSG00000134444.13	KIAA1468	1.17	0.01	2.41E-01	0.01	0.09	2.70E-04	16	27	27	7.16E-01	Ovary
PTSD	ENSG00000188282.12	RUFY4	-1.17	-0.02	2.41E-01	0.01	0.03	3.73E-02	16	58	58	7.16E-01	Ovary
PTSD	ENSG00000163728.10	TTC14	1.17	0.02	2.41E-01	0.00	0.26	3.25E-10	4	30	30	7.16E-01	Ovary
PTSD	ENSG00000198785.4	GRIN3A	1.17	0.11	2.41E-01	0.00	0.06	6.53E-03	1	6	6	7.16E-01	Ovary
PTSD	ENSG00000189233.11	NUGGC	-1.17	-0.02	2.42E-01	0.00	0.03	4.14E-02	16	50	50	7.16E-01	Ovary
PTSD	ENSG00000027075.14	PRKCH	1.17	0.03	2.42E-01	0.00	0.14	6.86E-06	12	39	39	7.16E-01	Ovary
PTSD	ENSG00000171161.12	ZNF672	-1.17	-0.05	2.42E-01	0.00	0.06	6.08E-03	23	32	32	7.16E-01	Ovary
PTSD	ENSG00000137575.11	SDCBP	1.17	0.05	2.43E-01	0.00	0.06	6.51E-03	16	19	19	7.16E-01	Ovary
PTSD	ENSG00000181195.10	PENK	1.17	0.03	2.43E-01	0.00	0.17	6.83E-07	8	16	16	7.16E-01	Ovary
PTSD	ENSG00000182054.9	IDH2	1.17	0.03	2.43E-01	0.00	0.06	4.50E-03	24	51	51	7.16E-01	Ovary
PTSD	ENSG00000158163.14	DZIP1L	1.17	0.01	2.43E-01	0.03	0.27	5.96E-11	23	38	38	7.16E-01	Ovary
PTSD	ENSG00000263627.1	PPP4R1-AS1	-1.17	-0.01	2.44E-01	0.05	0.27	3.68E-11	8	23	23	7.18E-01	Ovary
PTSD	ENSG00000006555.10	TTC22	-1.17	-0.02	2.44E-01	0.01	0.17	3.99E-07	12	48	48	7.18E-01	Ovary
PTSD	ENSG00000112039.3	FANCE	-1.16	-0.02	2.45E-01	0.01	0.10	1.55E-04	9	15	15	7.19E-01	Ovary
PTSD	ENSG00000228278.3	ORM2	-1.16	-0.01	2.45E-01	0.01	0.04	1.85E-02	22	27	27	7.19E-01	Ovary
PTSD	ENSG00000162877.12	PM20D1	-1.16	-0.01	2.45E-01	0.10	0.36	1.43E-15	7	12	12	7.19E-01	Ovary
PTSD	ENSG00000267454.5	ZNF582-AS1	1.16	0.05	2.45E-01	0.00	0.25	3.92E-10	10	21	21	7.19E-01	Ovary
PTSD	ENSG00000180481.10	GLIPR1L2	-1.16	-0.01	2.45E-01	0.05	0.40	2.92E-17	56	104	104	7.19E-01	Ovary
PTSD	ENSG00000132688.10	NES	-1.16	-0.08	2.45E-01	0.00	0.04	3.18E-02	2	6	6	7.19E-01	Ovary
PTSD	ENSG00000168758.10	SEMA4C	1.16	0.02	2.46E-01	0.01	0.07	3.35E-03	30	45	45	7.19E-01	Ovary
PTSD	ENSG00000161944.16	ASGR2	1.16	0.02	2.46E-01	0.01	0.05	9.47E-03	14	46	46	7.19E-01	Ovary
PTSD	ENSG00000152240.12	HAUS1	1.16	0.01	2.46E-01	0.01	0.13	1.86E-05	47	74	74	7.19E-01	Ovary
PTSD	ENSG00000134748.12	PRPF38A	-1.16	-0.04	2.47E-01	0.00	0.05	5.80E-03	37	64	64	7.19E-01	Ovary
PTSD	ENSG00000115474.6	KCNJ13	-1.16	-0.02	2.47E-01	0.01	0.03	4.12E-02	8	15	15	7.19E-01	Ovary
PTSD	ENSG00000176945.16	MUC20	1.16	0.01	2.47E-01	0.01	0.53	1.96E-25	13	31	31	7.19E-01	Ovary
PTSD	ENSG00000126261.12	UBA2	1.16	0.06	2.47E-01	0.00	0.09	3.38E-04	6	24	24	7.19E-01	Ovary
PTSD	ENSG00000119431.9	HDHD3	1.16	0.02	2.47E-01	0.01	0.16	3.21E-06	7	16	16	7.19E-01	Ovary
PTSD	ENSG00000092094.10	OSGEP	-1.16	-0.02	2.47E-01	0.01	0.34	5.82E-14	15	20	20	7.19E-01	Ovary
PTSD	ENSG00000134463.14	ECHDC3	-1.16	-0.01	2.48E-01	0.05	0.29	1.87E-11	19	48	48	7.19E-01	Ovary
PTSD	ENSG00000099957.16	P2RX6	-1.16	-0.30	2.48E-01	0.00	0.05	8.02E-03	2	19	19	7.19E-01	Ovary
PTSD	ENSG00000069849.10	ATP1B3	1.16	0.03	2.48E-01	0.00	0.06	7.19E-03	16	18	18	7.19E-01	Ovary
PTSD	ENSG00000111186.12	WNT5B	1.15	0.01	2.49E-01	0.03	0.07	2.18E-03	21	83	83	7.20E-01	Ovary
PTSD	ENSG00000181264.8	TMEM136	-1.15	-0.01	2.49E-01	0.02	0.09	5.54E-04	15	36	36	7.20E-01	Ovary
PTSD	ENSG00000141665.11	FBXO15	-1.15	-0.01	2.49E-01	0.03	0.14	4.34E-06	27	67	67	7.21E-01	Ovary
PTSD	ENSG00000135436.8	FAM186B	-1.15	-0.01	2.50E-01	0.01	0.11	8.86E-05	19	35	35	7.21E-01	Ovary
PTSD	ENSG00000275636.1	RP11-521C20.5	-1.15	-0.02	2.52E-01	0.01	0.07	1.71E-03	8	33	33	7.25E-01	Ovary
PTSD	ENSG00000136425.12	CIB2	-1.15	-0.02	2.52E-01	0.00	0.12	2.10E-05	4	7	7	7.25E-01	Ovary
PTSD	ENSG00000113916.17	BCL6	1.15	0.03	2.52E-01	0.00	0.09	4.26E-04	7	13	13	7.25E-01	Ovary
PTSD	ENSG00000162585.16	FAAP20	-1.15	-0.02	2.52E-01	0.01	0.20	5.72E-08	15	40	40	7.25E-01	Ovary
PTSD	ENSG00000074603.18	DPP8	-1.14	-0.03	2.52E-01	0.00	0.19	1.51E-07	5	24	24	7.25E-01	Ovary
PTSD	ENSG00000109832.13	DDX25	1.14	0.01	2.52E-01	0.03	0.05	1.51E-02	54	105	105	7.25E-01	Ovary
PTSD	ENSG00000111666.10	CHPT1	1.14	0.02	2.53E-01	0.01	0.13	1.47E-05	6	12	12	7.25E-01	Ovary
PTSD	ENSG00000171160.17	MORN4	-1.14	-0.06	2.53E-01	0.00	0.28	2.50E-11	4	23	23	7.25E-01	Ovary
PTSD	ENSG00000105576.15	TNPO2	-1.14	-0.04	2.53E-01	0.00	0.12	2.20E-05	1	5	5	7.25E-01	Ovary
PTSD	ENSG00000125651.13	GTF2F1	-1.14	-0.20	2.53E-01	0.00	0.05	9.26E-03	1	6	6	7.26E-01	Ovary
PTSD	ENSG00000272316.1	XXbac-BPGBPG55C20.2	1.14	0.02	2.55E-01	0.01	0.26	1.61E-10	12	25	25	7.29E-01	Ovary
PTSD	ENSG00000056972.18	TRAF3IP2	-1.14	-0.02	2.55E-01	0.01	0.08	1.01E-03	11	19	19	7.30E-01	Ovary
PTSD	ENSG00000111291.8	GPRC5D	1.14	0.01	2.56E-01	0.02	0.09	4.35E-04	38	73	73	7.31E-01	Ovary
PTSD	ENSG00000156030.13	ELMSAN1	-1.14	-0.03	2.56E-01	0.00	0.07	1.68E-03	10	10	10	7.31E-01	Ovary
PTSD	ENSG00000121858.10	TNFSF10	-1.13	-0.06	2.57E-01	0.00	0.08	1.45E-03	5	21	21	7.33E-01	Ovary
PTSD	ENSG00000119139.17	TJP2	-1.13	-0.01	2.58E-01	0.01	0.11	1.15E-04	21	26	26	7.33E-01	Ovary
PTSD	ENSG00000262877.4	RP11-1055B8.4	-1.13	-0.01	2.58E-01	0.02	0.19	7.05E-08	16	51	51	7.33E-01	Ovary
PTSD	ENSG00000138744.14	NAAA	1.13	0.00	2.58E-01	0.12	0.57	1.89E-28	17	19	19	7.33E-01	Ovary
PTSD	ENSG00000147650.11	LRP12	-1.13	-0.02	2.58E-01	0.01	0.14	3.38E-06	45	53	53	7.33E-01	Ovary
PTSD	ENSG00000103168.16	TAF1C	-1.13	-0.02	2.58E-01	0.01	0.29	7.30E-12	3	8	8	7.33E-01	Ovary
PTSD	ENSG00000165115.14	KIF27	-1.13	-0.07	2.59E-01	0.00	0.06	3.70E-03	8	12	12	7.33E-01	Ovary
PTSD	ENSG00000123453.17	SARDH	1.13	0.01	2.59E-01	0.02	0.21	1.62E-08	7	11	11	7.33E-01	Ovary
PTSD	ENSG00000139200.13	PIANP	1.13	0.06	2.59E-01	0.00	0.11	9.39E-05	10	25	25	7.33E-01	Ovary
PTSD	ENSG00000224687.1	RASAL2-AS1	-1.13	-0.01	2.59E-01	0.02	0.06	4.04E-03	30	62	62	7.33E-01	Ovary
PTSD	ENSG00000141527.16	CARD14	1.13	0.01	2.60E-01	0.01	0.28	6.15E-12	22	66	66	7.34E-01	Ovary
PTSD	ENSG00000188997.7	KCTD21	-1.13	-0.02	2.60E-01	0.01	0.04	2.34E-02	38	75	75	7.36E-01	Ovary
PTSD	ENSG00000079150.17	FKBP7	-1.12	-0.01	2.61E-01	0.01	0.13	1.49E-05	30	38	38	7.36E-01	Ovary
PTSD	ENSG00000248265.1	FLJ12825	-1.12	-0.01	2.61E-01	0.04	0.16	1.82E-06	28	56	56	7.37E-01	Ovary
PTSD	ENSG00000164627.17	KIF6	1.12	0.01	2.62E-01	0.06	0.18	1.04E-07	22	32	32	7.38E-01	Ovary
PTSD	ENSG00000166348.18	USP54	1.12	0.02	2.63E-01	0.00	0.10	1.57E-04	26	27	27	7.41E-01	Ovary
PTSD	ENSG00000122432.17	SPATA1	1.12	0.01	2.63E-01	0.01	0.05	7.99E-03	26	44	44	7.41E-01	Ovary
PTSD	ENSG00000108759.3	KRT32	-1.12	-0.01	2.64E-01	0.03	0.28	4.68E-11	31	42	42	7.41E-01	Ovary
PTSD	ENSG00000254986.7	DPP3	1.12	0.03	2.64E-01	0.00	0.03	5.00E-02	7	9	9	7.41E-01	Ovary
PTSD	ENSG00000264520.1	RP4-777O23.2	-1.12	-0.25	2.64E-01	0.00	0.19	2.15E-07	1	18	18	7.41E-01	Ovary
PTSD	ENSG00000100908.13	EMC9	1.12	0.02	2.65E-01	0.00	0.03	3.54E-02	4	7	7	7.43E-01	Ovary
PTSD	ENSG00000135437.9	RDH5	1.11	0.01	2.66E-01	0.01	0.16	1.61E-06	10	20	20	7.44E-01	Ovary
PTSD	ENSG00000054392.12	HHAT	1.11	0.02	2.66E-01	0.00	0.06	5.81E-03	15	35	35	7.44E-01	Ovary
PTSD	ENSG00000281831.1	HCP5B	-1.11	0.00	2.66E-01	0.07	0.42	4.73E-19	60	101	101	7.44E-01	Ovary
PTSD	ENSG00000150977.10	RILPL2	1.11	0.02	2.67E-01	0.01	0.17	4.25E-07	1	2	2	7.44E-01	Ovary
PTSD	ENSG00000033050.7	ABCF2	-1.11	-0.07	2.67E-01	0.00	0.09	4.46E-04	11	39	39	7.44E-01	Ovary
PTSD	ENSG00000204632.11	HLA-G	1.11	0.01	2.67E-01	0.05	0.13	1.47E-05	27	34	34	7.44E-01	Ovary
PTSD	ENSG00000119537.15	KDSR	1.11	0.03	2.68E-01	0.00	0.04	1.47E-02	2	6	6	7.44E-01	Ovary
PTSD	ENSG00000129244.8	ATP1B2	1.11	0.02	2.68E-01	0.00	0.11	1.17E-04	18	38	38	7.44E-01	Ovary
PTSD	ENSG00000226124.6	FTCDNL1	-1.11	-0.02	2.68E-01	0.00	0.12	5.40E-05	6	9	9	7.44E-01	Ovary
PTSD	ENSG00000180953.11	ST20	1.11	0.01	2.68E-01	0.06	0.49	3.32E-23	22	38	38	7.44E-01	Ovary
PTSD	ENSG00000132155.11	RAF1	-1.11	-0.05	2.68E-01	0.00	0.06	6.44E-03	6	13	13	7.44E-01	Ovary
PTSD	ENSG00000090487.10	SPG21	1.11	0.01	2.68E-01	0.01	0.27	8.83E-11	15	34	34	7.44E-01	Ovary
PTSD	ENSG00000101335.9	MYL9	1.11	0.02	2.69E-01	0.01	0.04	2.06E-02	79	110	110	7.44E-01	Ovary
PTSD	ENSG00000083099.10	LYRM2	-1.11	-0.02	2.69E-01	0.00	0.06	2.91E-03	11	17	17	7.44E-01	Ovary
PTSD	ENSG00000027001.9	MIPEP	1.11	0.01	2.69E-01	0.05	0.46	6.02E-22	2	4	4	7.44E-01	Ovary
PTSD	ENSG00000256061.7	DYX1C1	-1.11	-0.01	2.69E-01	0.01	0.03	4.01E-02	26	34	34	7.44E-01	Ovary
PTSD	ENSG00000138381.9	ASNSD1	1.10	0.03	2.70E-01	0.00	0.21	5.07E-08	18	34	34	7.45E-01	Ovary
PTSD	ENSG00000054219.10	LY75	1.10	0.01	2.70E-01	0.01	0.23	3.98E-09	19	42	42	7.45E-01	Ovary
PTSD	ENSG00000204084.12	INPP5B	1.10	0.01	2.70E-01	0.01	0.29	1.26E-11	13	33	33	7.46E-01	Ovary
PTSD	ENSG00000184277.12	TM2D3	-1.10	-0.04	2.71E-01	0.00	0.04	1.95E-02	4	26	26	7.46E-01	Ovary
PTSD	ENSG00000182612.10	TSPAN10	-1.10	-0.01	2.71E-01	0.04	0.48	3.65E-21	17	24	24	7.46E-01	Ovary
PTSD	ENSG00000124207.16	CSE1L	-1.10	-0.01	2.72E-01	0.01	0.17	1.35E-06	39	70	70	7.46E-01	Ovary
PTSD	ENSG00000159917.15	ZNF235	-1.10	-0.02	2.72E-01	0.00	0.09	3.91E-04	4	7	7	7.46E-01	Ovary
PTSD	ENSG00000104859.14	CLASRP	-1.10	-0.05	2.72E-01	0.00	0.10	1.57E-04	8	12	12	7.46E-01	Ovary
PTSD	ENSG00000061938.16	TNK2	-1.10	-0.01	2.73E-01	0.01	0.28	4.08E-11	24	42	42	7.46E-01	Ovary
PTSD	ENSG00000010219.13	DYRK4	-1.10	-0.01	2.73E-01	0.01	0.05	1.01E-02	38	108	108	7.46E-01	Ovary
PTSD	ENSG00000240859.1	AC093627.10	-1.10	-0.01	2.73E-01	0.03	0.12	5.76E-05	17	28	28	7.46E-01	Ovary
PTSD	ENSG00000129167.9	TPH1	-1.10	-0.02	2.73E-01	0.00	0.06	4.75E-03	12	36	36	7.46E-01	Ovary
PTSD	ENSG00000123838.10	C4BPA	1.09	0.05	2.74E-01	0.00	0.31	9.45E-13	5	10	10	7.46E-01	Ovary
PTSD	ENSG00000119943.12	PYROXD2	-1.09	-0.01	2.74E-01	0.05	0.36	1.95E-15	54	99	99	7.46E-01	Ovary
PTSD	ENSG00000215252.11	GOLGA8B	1.09	0.02	2.74E-01	0.01	0.15	5.92E-06	11	33	33	7.46E-01	Ovary
PTSD	ENSG00000261621.1	RP11-580I1.2	-1.09	-0.03	2.74E-01	0.00	0.09	5.37E-04	13	60	60	7.46E-01	Ovary
PTSD	ENSG00000115073.7	ACTR1B	-1.09	-0.01	2.75E-01	0.04	0.27	3.33E-11	15	19	19	7.46E-01	Ovary
PTSD	ENSG00000251615.3	RP11-774O3.3	1.09	0.14	2.75E-01	0.00	0.10	1.61E-04	5	15	15	7.46E-01	Ovary
PTSD	ENSG00000185324.21	CDK10	1.09	0.02	2.75E-01	0.00	0.47	2.19E-21	5	17	17	7.46E-01	Ovary
PTSD	ENSG00000089091.16	DZANK1	1.09	0.03	2.75E-01	0.00	0.26	5.72E-11	10	23	23	7.46E-01	Ovary
PTSD	ENSG00000138085.16	ATRAID	-1.09	-0.03	2.75E-01	0.00	0.18	7.72E-08	12	30	30	7.46E-01	Ovary
PTSD	ENSG00000113643.8	RARS	1.09	0.09	2.75E-01	0.00	0.07	1.31E-03	4	9	9	7.46E-01	Ovary
PTSD	ENSG00000155792.9	DEPTOR	1.09	0.02	2.76E-01	0.01	0.05	8.90E-03	36	49	49	7.46E-01	Ovary
PTSD	ENSG00000148719.14	DNAJB12	-1.09	-0.03	2.76E-01	0.00	0.20	2.35E-08	4	19	19	7.46E-01	Ovary
PTSD	ENSG00000120693.13	SMAD9	-1.09	-0.01	2.76E-01	0.02	0.37	8.84E-16	69	133	133	7.46E-01	Ovary
PTSD	ENSG00000181404.15	WASHC1	1.09	0.36	2.77E-01	0.00	0.30	2.93E-12	1	3	3	7.46E-01	Ovary
PTSD	ENSG00000152217.16	SETBP1	-1.09	-0.02	2.77E-01	0.01	0.10	2.43E-04	11	24	24	7.46E-01	Ovary
PTSD	ENSG00000154678.16	PDE1C	-1.09	-0.02	2.77E-01	0.01	0.08	1.08E-03	13	37	37	7.46E-01	Ovary
PTSD	ENSG00000169676.5	DRD5	1.09	0.02	2.77E-01	0.00	0.04	2.51E-02	7	14	14	7.46E-01	Ovary
PTSD	ENSG00000001460.17	STPG1	-1.09	-0.02	2.77E-01	0.01	0.39	4.80E-16	12	26	26	7.46E-01	Ovary
PTSD	ENSG00000005059.15	MCUB	-1.09	-0.02	2.77E-01	0.00	0.05	1.10E-02	4	4	4	7.46E-01	Ovary
PTSD	ENSG00000260876.5	LINC01229	1.09	0.01	2.77E-01	0.02	0.04	3.23E-02	14	30	30	7.46E-01	Ovary
PTSD	ENSG00000183530.13	PRR14L	-1.09	-0.01	2.77E-01	0.01	0.04	1.54E-02	45	83	83	7.46E-01	Ovary
PTSD	ENSG00000230294.4	RP13-507P19.2	1.09	0.03	2.78E-01	0.00	0.03	3.02E-02	13	20	20	7.47E-01	Ovary
PTSD	ENSG00000177627.9	C12orf54	1.08	0.02	2.78E-01	0.01	0.13	2.26E-05	12	18	18	7.47E-01	Ovary
PTSD	ENSG00000174151.14	CYB561D1	1.08	0.04	2.78E-01	0.00	0.05	9.74E-03	7	15	15	7.47E-01	Ovary
PTSD	ENSG00000161036.12	LRWD1	1.08	0.06	2.78E-01	0.00	0.44	6.38E-21	1	14	14	7.47E-01	Ovary
PTSD	ENSG00000213347.10	MXD3	1.08	0.08	2.79E-01	0.00	0.07	1.79E-03	8	18	18	7.47E-01	Ovary
PTSD	ENSG00000101457.12	DNTTIP1	-1.08	-0.02	2.79E-01	0.00	0.05	1.25E-02	17	18	18	7.47E-01	Ovary
PTSD	ENSG00000182782.7	HCAR2	1.08	0.03	2.80E-01	0.00	0.04	1.81E-02	1	1	1	7.48E-01	Ovary
PTSD	ENSG00000122674.11	CCZ1	1.08	0.01	2.80E-01	0.07	0.44	2.23E-20	5	19	19	7.48E-01	Ovary
PTSD	ENSG00000170855.3	TRIAP1	1.08	0.04	2.80E-01	0.00	0.06	5.15E-03	19	28	28	7.48E-01	Ovary
PTSD	ENSG00000124164.15	VAPB	1.08	0.01	2.80E-01	0.02	0.17	2.25E-07	16	23	23	7.48E-01	Ovary
PTSD	ENSG00000143028.8	SYPL2	-1.08	-0.01	2.80E-01	0.05	0.47	6.29E-22	17	30	30	7.48E-01	Ovary
PTSD	ENSG00000219481.10	NBPF1	1.08	0.02	2.81E-01	0.00	0.19	3.43E-08	24	57	57	7.48E-01	Ovary
PTSD	ENSG00000123901.8	GPR83	-1.08	-0.08	2.81E-01	0.00	0.08	6.49E-04	8	16	16	7.48E-01	Ovary
PTSD	ENSG00000183032.11	SLC25A21	-1.08	-0.10	2.81E-01	0.00	0.08	5.60E-04	14	45	45	7.48E-01	Ovary
PTSD	ENSG00000166133.17	RPUSD2	-1.07	-0.17	2.82E-01	0.00	0.04	1.22E-02	16	20	20	7.52E-01	Ovary
PTSD	ENSG00000196151.10	WDSUB1	1.07	0.01	2.83E-01	0.03	0.23	8.63E-10	24	34	34	7.53E-01	Ovary
PTSD	ENSG00000100814.17	CCNB1IP1	1.07	0.05	2.83E-01	0.00	0.11	8.78E-05	1	2	2	7.53E-01	Ovary
PTSD	ENSG00000164494.11	PDSS2	-1.07	-0.02	2.83E-01	0.00	0.06	5.43E-03	5	23	23	7.53E-01	Ovary
PTSD	ENSG00000132305.20	IMMT	-1.07	-0.02	2.84E-01	0.01	0.10	2.51E-04	47	66	66	7.54E-01	Ovary
PTSD	ENSG00000172667.10	ZMAT3	-1.07	-0.01	2.84E-01	0.01	0.12	1.54E-05	33	77	77	7.54E-01	Ovary
PTSD	ENSG00000271811.1	RP1-79C4.4	1.07	0.02	2.85E-01	0.00	0.14	1.45E-06	4	6	6	7.54E-01	Ovary
PTSD	ENSG00000130413.15	STK33	-1.07	-0.02	2.85E-01	0.01	0.22	2.48E-09	15	29	29	7.55E-01	Ovary
PTSD	ENSG00000241370.5	RPP21	1.07	0.03	2.86E-01	0.00	0.04	1.57E-02	31	33	33	7.56E-01	Ovary
PTSD	ENSG00000122965.10	RBM19	1.07	0.01	2.86E-01	0.01	0.18	2.97E-07	80	110	110	7.57E-01	Ovary
PTSD	ENSG00000107562.16	CXCL12	-1.07	-0.06	2.87E-01	0.00	0.03	3.39E-02	1	10	10	7.57E-01	Ovary
PTSD	ENSG00000130518.16	KIAA1683	1.07	0.02	2.87E-01	0.00	0.18	6.16E-07	15	37	37	7.57E-01	Ovary
PTSD	ENSG00000133710.15	SPINK5	-1.06	-0.05	2.88E-01	0.00	0.03	3.62E-02	2	3	3	7.60E-01	Ovary
PTSD	ENSG00000125485.17	DDX31	1.06	0.00	2.88E-01	0.07	0.52	1.47E-24	8	17	17	7.60E-01	Ovary
PTSD	ENSG00000177674.15	AGTRAP	1.06	0.01	2.89E-01	0.01	0.06	5.71E-03	13	17	17	7.60E-01	Ovary
PTSD	ENSG00000090372.14	STRN4	-1.06	-0.05	2.89E-01	0.00	0.14	8.02E-06	4	12	12	7.60E-01	Ovary
PTSD	ENSG00000108010.11	GLRX3	1.06	0.02	2.90E-01	0.00	0.08	6.23E-04	6	6	6	7.60E-01	Ovary
PTSD	ENSG00000175287.18	PHYHD1	1.06	0.01	2.90E-01	0.02	0.11	5.26E-05	29	48	48	7.60E-01	Ovary
PTSD	ENSG00000080166.15	DCT	1.06	0.01	2.90E-01	0.01	0.20	1.48E-08	27	40	40	7.60E-01	Ovary
PTSD	ENSG00000258913.1	RP11-260M19.2	-1.06	-0.03	2.90E-01	0.00	0.18	1.20E-07	11	21	21	7.60E-01	Ovary
PTSD	ENSG00000112486.15	CCR6	-1.06	0.00	2.90E-01	0.07	0.12	5.52E-05	84	172	172	7.60E-01	Ovary
PTSD	ENSG00000120915.13	EPHX2	1.06	0.03	2.91E-01	0.00	0.21	1.79E-08	6	13	13	7.60E-01	Ovary
PTSD	ENSG00000166387.11	PPFIBP2	-1.06	-0.01	2.91E-01	0.06	0.13	2.25E-05	88	195	195	7.60E-01	Ovary
PTSD	ENSG00000227107.1	AC096574.5	-1.06	-0.02	2.91E-01	0.01	0.08	1.40E-03	5	8	8	7.60E-01	Ovary
PTSD	ENSG00000146842.16	TMEM209	1.06	0.05	2.91E-01	0.00	0.08	1.38E-03	2	5	5	7.61E-01	Ovary
PTSD	ENSG00000182931.9	WFDC10B	1.05	0.02	2.92E-01	0.00	0.03	3.27E-02	16	21	21	7.62E-01	Ovary
PTSD	ENSG00000170917.13	NUDT6	1.05	0.01	2.92E-01	0.02	0.08	1.44E-03	56	76	76	7.62E-01	Ovary
PTSD	ENSG00000134470.20	IL15RA	1.05	0.02	2.92E-01	0.00	0.10	2.02E-04	10	13	13	7.62E-01	Ovary
PTSD	ENSG00000182919.14	C11orf54	1.05	0.00	2.92E-01	0.08	0.39	3.59E-16	56	78	78	7.62E-01	Ovary
PTSD	ENSG00000180340.6	FZD2	1.05	0.03	2.93E-01	0.00	0.10	1.31E-04	13	28	28	7.62E-01	Ovary
PTSD	ENSG00000119446.13	RBM18	-1.05	-0.03	2.94E-01	0.00	0.08	5.86E-04	7	9	9	7.62E-01	Ovary
PTSD	ENSG00000183208.12	GDPGP1	1.05	0.02	2.94E-01	0.01	0.07	1.73E-03	20	37	37	7.62E-01	Ovary
PTSD	ENSG00000112137.17	PHACTR1	-1.05	-0.01	2.94E-01	0.01	0.22	1.19E-08	29	45	45	7.62E-01	Ovary
PTSD	ENSG00000063127.15	SLC6A16	-1.05	-0.02	2.94E-01	0.01	0.12	6.75E-05	8	15	15	7.62E-01	Ovary
PTSD	ENSG00000150551.10	LYPD1	1.05	0.01	2.94E-01	0.01	0.07	2.24E-03	48	70	70	7.62E-01	Ovary
PTSD	ENSG00000196159.11	FAT4	1.05	0.02	2.94E-01	0.01	0.04	2.80E-02	50	68	68	7.62E-01	Ovary
PTSD	ENSG00000136875.12	PRPF4	1.05	0.02	2.94E-01	0.01	0.16	1.89E-06	13	15	15	7.62E-01	Ovary
PTSD	ENSG00000246640.1	RP11-1094H24.4	1.05	0.03	2.95E-01	0.00	0.05	9.18E-03	2	2	2	7.62E-01	Ovary
PTSD	ENSG00000167670.15	CHAF1A	-1.05	-0.01	2.95E-01	0.01	0.36	6.74E-15	22	50	50	7.62E-01	Ovary
PTSD	ENSG00000110148.9	CCKBR	-1.05	-0.02	2.95E-01	0.01	0.03	3.95E-02	36	49	49	7.62E-01	Ovary
PTSD	ENSG00000173258.12	ZNF483	1.04	0.01	2.96E-01	0.01	0.09	5.47E-04	35	62	62	7.64E-01	Ovary
PTSD	ENSG00000197181.11	PIWIL2	-1.04	-0.12	2.97E-01	0.00	0.14	8.13E-06	2	14	14	7.66E-01	Ovary
PTSD	ENSG00000143473.12	KCNH1	1.04	0.01	2.98E-01	0.01	0.18	1.18E-07	4	7	7	7.66E-01	Ovary
PTSD	ENSG00000243811.8	APOBEC3D	-1.04	-0.06	2.98E-01	0.00	0.08	5.25E-04	3	18	18	7.66E-01	Ovary
PTSD	ENSG00000156253.6	RWDD2B	-1.04	-0.01	2.98E-01	0.01	0.07	2.07E-03	35	65	65	7.66E-01	Ovary
PTSD	ENSG00000151135.9	TMEM263	-1.04	-0.02	2.98E-01	0.01	0.04	2.73E-02	39	72	72	7.66E-01	Ovary
PTSD	ENSG00000181019.12	NQO1	1.04	0.01	2.98E-01	0.01	0.05	1.25E-02	17	28	28	7.66E-01	Ovary
PTSD	ENSG00000110108.9	TMEM109	1.04	0.02	2.98E-01	0.00	0.07	2.59E-03	23	35	35	7.66E-01	Ovary
PTSD	ENSG00000132613.14	MTSS1L	-1.04	-0.02	2.99E-01	0.01	0.03	3.88E-02	13	25	25	7.68E-01	Ovary
PTSD	ENSG00000204843.12	DCTN1	-1.04	-0.21	3.00E-01	0.00	0.03	4.20E-02	7	13	13	7.68E-01	Ovary
PTSD	ENSG00000197217.12	ENTPD4	1.04	0.01	3.00E-01	0.01	0.07	1.06E-03	30	53	53	7.68E-01	Ovary
PTSD	ENSG00000123191.14	ATP7B	1.04	0.01	3.00E-01	0.02	0.12	3.55E-05	3	3	3	7.68E-01	Ovary
PTSD	ENSG00000122481.16	RWDD3	1.04	0.07	3.00E-01	0.00	0.26	9.45E-11	5	80	80	7.68E-01	Ovary
PTSD	ENSG00000175482.8	POLD4	-1.04	-0.05	3.00E-01	0.00	0.04	1.69E-02	4	15	15	7.68E-01	Ovary
PTSD	ENSG00000115750.16	TAF1B	1.04	0.02	3.01E-01	0.00	0.14	1.16E-05	45	55	55	7.68E-01	Ovary
PTSD	ENSG00000112312.9	GMNN	-1.03	-0.01	3.01E-01	0.01	0.04	2.44E-02	17	53	53	7.68E-01	Ovary
PTSD	ENSG00000223704.1	LINC01422	1.03	0.03	3.01E-01	0.00	0.13	1.99E-05	9	25	25	7.68E-01	Ovary
PTSD	ENSG00000178904.18	DPY19L3	-1.03	-0.01	3.02E-01	0.01	0.09	3.64E-04	13	19	19	7.68E-01	Ovary
PTSD	ENSG00000142319.17	SLC6A3	-1.03	-0.01	3.02E-01	0.02	0.19	1.51E-07	7	13	13	7.68E-01	Ovary
PTSD	ENSG00000103148.15	NPRL3	-1.03	-0.03	3.02E-01	0.00	0.11	1.31E-05	3	9	9	7.68E-01	Ovary
PTSD	ENSG00000130475.14	FCHO1	1.03	0.02	3.02E-01	0.00	0.04	2.28E-02	4	16	16	7.68E-01	Ovary
PTSD	ENSG00000144362.11	PHOSPHO2	-1.03	-0.04	3.03E-01	0.00	0.03	4.73E-02	18	41	41	7.68E-01	Ovary
PTSD	ENSG00000204580.13	DDR1	1.03	0.02	3.03E-01	0.01	0.04	2.94E-02	17	23	23	7.68E-01	Ovary
PTSD	ENSG00000158717.10	RNF166	-1.03	-0.01	3.03E-01	0.01	0.22	1.29E-08	2	3	3	7.68E-01	Ovary
PTSD	ENSG00000197935.6	ZNF311	-1.03	-0.01	3.03E-01	0.01	0.10	1.20E-04	18	29	29	7.68E-01	Ovary
PTSD	ENSG00000259803.6	SLC22A31	-1.03	-0.01	3.03E-01	0.01	0.20	4.50E-08	18	34	34	7.68E-01	Ovary
PTSD	ENSG00000114790.12	ARHGEF26	1.03	0.01	3.03E-01	0.01	0.13	1.89E-05	30	43	43	7.68E-01	Ovary
PTSD	ENSG00000104643.9	MTMR9	1.03	0.12	3.04E-01	0.00	0.04	2.66E-02	1	5	5	7.68E-01	Ovary
PTSD	ENSG00000176531.10	PHLDB3	-1.03	-0.02	3.04E-01	0.00	0.19	7.46E-08	9	26	26	7.68E-01	Ovary
PTSD	ENSG00000196275.13	GTF2IRD2	1.03	0.02	3.04E-01	0.00	0.49	7.10E-23	6	28	28	7.68E-01	Ovary
PTSD	ENSG00000185591.9	SP1	1.03	0.02	3.05E-01	0.00	0.12	2.71E-05	4	8	8	7.69E-01	Ovary
PTSD	ENSG00000258234.1	RP11-370I10.2	1.03	0.02	3.05E-01	0.00	0.08	8.70E-04	29	43	43	7.69E-01	Ovary
PTSD	ENSG00000162194.12	LBHD1	-1.02	-0.01	3.05E-01	0.01	0.08	6.75E-04	21	34	34	7.69E-01	Ovary
PTSD	ENSG00000107679.14	PLEKHA1	-1.02	-0.01	3.05E-01	0.01	0.34	3.15E-14	20	50	50	7.69E-01	Ovary
PTSD	ENSG00000235770.5	LINC00607	1.02	0.05	3.06E-01	0.00	0.06	3.90E-03	3	10	10	7.69E-01	Ovary
PTSD	ENSG00000051596.9	THOC3	-1.02	-1.86	3.06E-01	0.00	0.18	1.49E-07	1	3	3	7.70E-01	Ovary
PTSD	ENSG00000129910.7	CDH15	1.02	0.01	3.06E-01	0.02	0.11	1.32E-04	13	14	14	7.70E-01	Ovary
PTSD	ENSG00000173226.16	IQCB1	-1.02	-0.01	3.07E-01	0.07	0.40	4.24E-17	52	59	59	7.70E-01	Ovary
PTSD	ENSG00000176148.15	TCP11L1	1.02	0.02	3.07E-01	0.01	0.05	1.10E-02	47	63	63	7.70E-01	Ovary
PTSD	ENSG00000144229.11	THSD7B	-1.02	-0.02	3.07E-01	0.01	0.06	6.09E-03	13	42	42	7.70E-01	Ovary
PTSD	ENSG00000129451.11	KLK10	1.02	0.02	3.08E-01	0.00	0.11	1.00E-04	11	42	42	7.70E-01	Ovary
PTSD	ENSG00000238142.1	RP11-108M9.4	1.02	0.01	3.08E-01	0.02	0.18	5.01E-07	15	38	38	7.71E-01	Ovary
PTSD	ENSG00000018236.14	CNTN1	-1.02	-0.04	3.09E-01	0.00	0.08	8.43E-04	3	13	13	7.73E-01	Ovary
PTSD	ENSG00000133983.14	COX16	1.02	0.02	3.09E-01	0.00	0.04	1.32E-02	8	11	11	7.73E-01	Ovary
PTSD	ENSG00000198815.8	FOXJ3	1.02	0.01	3.10E-01	0.01	0.07	2.17E-03	15	39	39	7.73E-01	Ovary
PTSD	ENSG00000077454.15	LRCH4	1.02	0.01	3.10E-01	0.01	0.11	9.87E-05	8	14	14	7.73E-01	Ovary
PTSD	ENSG00000261456.5	TUBB8	-1.02	-0.01	3.10E-01	0.01	0.06	4.19E-03	17	25	25	7.73E-01	Ovary
PTSD	ENSG00000278259.4	MYO19	1.01	0.03	3.10E-01	0.00	0.08	8.01E-04	9	29	29	7.73E-01	Ovary
PTSD	ENSG00000000971.15	CFH	-1.01	-0.02	3.11E-01	0.01	0.13	1.86E-05	22	36	36	7.73E-01	Ovary
PTSD	ENSG00000196581.10	AJAP1	1.01	0.06	3.11E-01	0.00	0.12	5.28E-05	7	14	14	7.73E-01	Ovary
PTSD	ENSG00000175395.15	ZNF25	1.01	0.01	3.11E-01	0.01	0.12	5.25E-05	104	160	160	7.73E-01	Ovary
PTSD	ENSG00000125247.15	TMTC4	-1.01	-0.01	3.11E-01	0.01	0.05	9.74E-03	12	28	28	7.73E-01	Ovary
PTSD	ENSG00000143418.19	CERS2	-1.01	-0.03	3.11E-01	0.00	0.07	1.84E-03	7	12	12	7.73E-01	Ovary
PTSD	ENSG00000173218.14	VANGL1	1.01	0.04	3.12E-01	0.00	0.04	2.92E-02	8	40	40	7.73E-01	Ovary
PTSD	ENSG00000009950.15	MLXIPL	1.01	0.01	3.12E-01	0.01	0.15	3.07E-06	14	21	21	7.73E-01	Ovary
PTSD	ENSG00000168003.16	SLC3A2	1.01	0.01	3.12E-01	0.01	0.06	3.54E-03	16	24	24	7.73E-01	Ovary
PTSD	ENSG00000258586.1	RP5-1021I20.2	1.01	0.01	3.13E-01	0.03	0.22	5.58E-09	16	26	26	7.75E-01	Ovary
PTSD	ENSG00000126215.13	XRCC3	1.01	0.02	3.13E-01	0.01	0.15	3.24E-06	47	79	79	7.75E-01	Ovary
PTSD	ENSG00000266074.8	BAHCC1	-1.01	-0.03	3.13E-01	0.00	0.04	1.23E-02	24	33	33	7.75E-01	Ovary
PTSD	ENSG00000232987.1	LINC01219	-1.01	-0.01	3.14E-01	0.01	0.04	2.77E-02	9	26	26	7.75E-01	Ovary
PTSD	ENSG00000234546.3	LINC01759	1.01	0.01	3.14E-01	0.01	0.03	4.77E-02	19	25	25	7.75E-01	Ovary
PTSD	ENSG00000114554.11	PLXNA1	1.01	0.15	3.15E-01	0.00	0.04	2.54E-02	24	36	36	7.75E-01	Ovary
PTSD	ENSG00000103202.12	NME4	1.01	0.02	3.15E-01	0.00	0.18	3.30E-07	13	41	41	7.75E-01	Ovary
PTSD	ENSG00000188785.11	ZNF548	-1.00	-0.02	3.15E-01	0.00	0.17	5.01E-07	11	33	33	7.75E-01	Ovary
PTSD	ENSG00000132972.18	RNF17	1.00	0.03	3.16E-01	0.00	0.03	4.20E-02	11	27	27	7.75E-01	Ovary
PTSD	ENSG00000172318.5	B3GALT1	1.00	0.01	3.16E-01	0.01	0.08	9.29E-04	32	34	34	7.75E-01	Ovary
PTSD	ENSG00000060642.10	PIGV	-1.00	-0.11	3.16E-01	0.00	0.07	2.23E-03	2	8	8	7.75E-01	Ovary
PTSD	ENSG00000110871.14	COQ5	1.00	0.02	3.16E-01	0.01	0.14	1.58E-05	23	34	34	7.75E-01	Ovary
PTSD	ENSG00000241945.7	PWP2	-1.00	0.00	3.17E-01	0.19	0.58	7.01E-29	11	28	28	7.75E-01	Ovary
PTSD	ENSG00000149548.14	CCDC15	-1.00	-0.04	3.17E-01	0.00	0.10	1.82E-04	2	5	5	7.75E-01	Ovary
PTSD	ENSG00000075131.9	TIPIN	1.00	0.01	3.17E-01	0.05	0.23	6.37E-09	48	98	98	7.75E-01	Ovary
PTSD	ENSG00000171314.8	PGAM1	-1.00	-0.06	3.17E-01	0.00	0.05	6.20E-03	2	7	7	7.75E-01	Ovary
PTSD	ENSG00000213689.11	TREX1	1.00	0.03	3.18E-01	0.00	0.04	1.85E-02	5	17	17	7.75E-01	Ovary
PTSD	ENSG00000030110.12	BAK1	-1.00	-0.04	3.18E-01	0.00	0.12	5.83E-05	12	15	15	7.75E-01	Ovary
PTSD	ENSG00000180089.5	TMEM86B	1.00	0.03	3.18E-01	0.00	0.05	1.15E-02	11	46	46	7.75E-01	Ovary
PTSD	ENSG00000214063.10	TSPAN4	-1.00	-0.01	3.18E-01	0.01	0.09	6.18E-04	5	9	9	7.75E-01	Ovary
PTSD	ENSG00000203326.11	ZNF525	-1.00	-5.29	3.18E-01	0.00	0.11	9.32E-05	1	14	14	7.75E-01	Ovary
PTSD	ENSG00000112041.12	TULP1	-1.00	-0.01	3.18E-01	0.01	0.10	1.75E-04	9	12	12	7.75E-01	Ovary
PTSD	ENSG00000187741.14	FANCA	1.00	0.01	3.18E-01	0.01	0.12	5.43E-05	2	3	3	7.75E-01	Ovary
PTSD	ENSG00000186501.14	TMEM222	-1.00	-0.02	3.18E-01	0.01	0.11	1.34E-04	28	39	39	7.75E-01	Ovary
PTSD	ENSG00000176623.11	RMDN1	1.00	0.02	3.19E-01	0.01	0.15	5.01E-06	57	78	78	7.75E-01	Ovary
PTSD	ENSG00000276791.1	CTD-2270P14.5	-1.00	-0.01	3.19E-01	0.02	0.37	1.69E-15	19	54	54	7.75E-01	Ovary
PTSD	ENSG00000236173.1	RP1-182D15.2	-1.00	-0.01	3.20E-01	0.01	0.13	1.91E-05	20	37	37	7.75E-01	Ovary
PTSD	ENSG00000125775.14	SDCBP2	1.00	0.01	3.20E-01	0.01	0.09	5.28E-04	12	38	38	7.75E-01	Ovary
PTSD	ENSG00000230836.1	LINC01293	-1.00	-0.01	3.20E-01	0.03	0.37	1.21E-15	21	32	32	7.75E-01	Ovary
PTSD	ENSG00000167766.18	ZNF83	0.99	0.01	3.21E-01	0.01	0.35	6.43E-15	9	29	29	7.78E-01	Ovary
PTSD	ENSG00000110169.10	HPX	-0.99	-0.07	3.22E-01	0.00	0.05	8.07E-03	1	7	7	7.78E-01	Ovary
PTSD	ENSG00000133392.17	MYH11	0.99	0.02	3.22E-01	0.00	0.08	6.35E-04	14	27	27	7.78E-01	Ovary
PTSD	ENSG00000180537.12	RNF182	0.99	0.02	3.22E-01	0.01	0.07	2.11E-03	5	9	9	7.78E-01	Ovary
PTSD	ENSG00000243708.10	PLA2G4B	0.99	0.02	3.22E-01	0.00	0.25	6.94E-10	8	14	14	7.78E-01	Ovary
PTSD	ENSG00000100813.14	ACIN1	0.99	0.04	3.23E-01	0.00	0.03	3.70E-02	4	16	16	7.79E-01	Ovary
PTSD	ENSG00000139624.12	CERS5	-0.99	-0.01	3.23E-01	0.04	0.17	5.10E-07	47	73	73	7.79E-01	Ovary
PTSD	ENSG00000068971.13	PPP2R5B	-0.99	-0.04	3.23E-01	0.00	0.04	3.31E-02	7	16	16	7.79E-01	Ovary
PTSD	ENSG00000110060.8	PUS3	-0.99	-0.03	3.24E-01	0.00	0.04	2.67E-02	8	24	24	7.79E-01	Ovary
PTSD	ENSG00000121940.15	CLCC1	-0.99	-0.02	3.24E-01	0.01	0.04	2.77E-02	9	14	14	7.79E-01	Ovary
PTSD	ENSG00000075643.5	MOCOS	0.99	0.03	3.24E-01	0.00	0.05	1.26E-02	4	22	22	7.79E-01	Ovary
PTSD	ENSG00000174799.10	CEP135	-0.99	-0.05	3.24E-01	0.00	0.04	2.03E-02	2	10	10	7.79E-01	Ovary
PTSD	ENSG00000105499.13	PLA2G4C	0.99	0.01	3.24E-01	0.01	0.14	8.09E-06	9	12	12	7.79E-01	Ovary
PTSD	ENSG00000160654.9	CD3G	-0.99	-0.03	3.24E-01	0.00	0.04	2.65E-02	10	20	20	7.79E-01	Ovary
PTSD	ENSG00000213214.4	ARHGEF35	-0.99	-246.20	3.25E-01	0.00	0.37	1.39E-15	2	12	12	7.79E-01	Ovary
PTSD	ENSG00000101290.13	CDS2	-0.98	-0.04	3.25E-01	0.00	0.08	1.28E-03	5	26	26	7.79E-01	Ovary
PTSD	ENSG00000233754.2	AP001628.7	-0.98	-0.01	3.25E-01	0.01	0.12	2.37E-05	32	57	57	7.79E-01	Ovary
PTSD	ENSG00000122477.12	LRRC39	0.98	0.01	3.25E-01	0.04	0.12	5.63E-05	73	91	91	7.79E-01	Ovary
PTSD	ENSG00000002919.14	SNX11	-0.98	-0.01	3.26E-01	0.01	0.06	4.20E-03	23	36	36	7.79E-01	Ovary
PTSD	ENSG00000163075.12	CFAP221	-0.98	-0.02	3.26E-01	0.01	0.07	2.20E-03	18	42	42	7.79E-01	Ovary
PTSD	ENSG00000115884.10	SDC1	-0.98	-0.01	3.26E-01	0.01	0.04	2.25E-02	43	61	61	7.79E-01	Ovary
PTSD	ENSG00000243789.10	JMJD7	0.98	0.02	3.26E-01	0.00	0.17	6.60E-07	12	18	18	7.79E-01	Ovary
PTSD	ENSG00000184908.17	CLCNKB	0.98	0.01	3.27E-01	0.03	0.09	5.44E-04	12	21	21	7.80E-01	Ovary
PTSD	ENSG00000204977.9	TRIM13	0.98	0.01	3.28E-01	0.02	0.10	1.43E-04	40	65	65	7.80E-01	Ovary
PTSD	ENSG00000111266.8	DUSP16	0.98	0.02	3.28E-01	0.00	0.11	1.02E-04	26	58	58	7.80E-01	Ovary
PTSD	ENSG00000153339.13	TRAPPC8	-0.98	-0.07	3.28E-01	0.00	0.07	2.45E-03	2	14	14	7.80E-01	Ovary
PTSD	ENSG00000125630.15	POLR1B	0.98	0.01	3.28E-01	0.02	0.28	6.62E-12	8	11	11	7.80E-01	Ovary
PTSD	ENSG00000042980.12	ADAM28	0.98	0.02	3.29E-01	0.01	0.04	1.87E-02	9	11	11	7.80E-01	Ovary
PTSD	ENSG00000170191.4	NANP	0.98	0.36	3.29E-01	0.00	0.05	1.13E-02	2	8	8	7.80E-01	Ovary
PTSD	ENSG00000106560.10	GIMAP2	0.98	0.01	3.29E-01	0.01	0.07	2.46E-03	23	32	32	7.80E-01	Ovary
PTSD	ENSG00000103066.12	PLA2G15	0.97	0.02	3.31E-01	0.00	0.07	2.25E-03	32	41	41	7.84E-01	Ovary
PTSD	ENSG00000145390.11	USP53	0.97	0.03	3.31E-01	0.00	0.03	3.56E-02	8	9	9	7.84E-01	Ovary
PTSD	ENSG00000270127.2	RP11-526I2.5	-0.97	0.00	3.31E-01	0.16	0.56	4.01E-29	35	77	77	7.84E-01	Ovary
PTSD	ENSG00000150471.16	ADGRL3	-0.97	-0.02	3.31E-01	0.00	0.11	9.03E-05	14	27	27	7.84E-01	Ovary
PTSD	ENSG00000136108.14	CKAP2	-0.97	-0.01	3.32E-01	0.02	0.16	2.00E-06	15	23	23	7.84E-01	Ovary
PTSD	ENSG00000168952.15	STXBP6	-0.97	-0.06	3.32E-01	0.00	0.13	7.62E-06	7	23	23	7.84E-01	Ovary
PTSD	ENSG00000118961.14	LDAH	0.97	0.01	3.32E-01	0.01	0.14	8.99E-06	18	39	39	7.84E-01	Ovary
PTSD	ENSG00000245685.6	AF146191.4	-0.97	-0.03	3.33E-01	0.00	0.17	4.73E-07	11	56	56	7.84E-01	Ovary
PTSD	ENSG00000126214.21	KLC1	0.97	0.01	3.33E-01	0.01	0.10	1.69E-04	73	121	121	7.84E-01	Ovary
PTSD	ENSG00000214078.12	CPNE1	-0.97	-0.01	3.33E-01	0.04	0.24	1.01E-09	28	31	31	7.84E-01	Ovary
PTSD	ENSG00000271967.1	RP11-134K13.4	0.97	0.02	3.33E-01	0.00	0.07	1.04E-03	3	6	6	7.84E-01	Ovary
PTSD	ENSG00000259673.5	IQCH-AS1	-0.97	-0.01	3.33E-01	0.01	0.14	8.83E-06	33	35	35	7.84E-01	Ovary
PTSD	ENSG00000106392.10	C1GALT1	0.97	0.01	3.34E-01	0.02	0.34	4.44E-14	4	10	10	7.84E-01	Ovary
PTSD	ENSG00000087206.16	UIMC1	0.97	0.90	3.34E-01	0.00	0.07	2.01E-03	2	19	19	7.84E-01	Ovary
PTSD	ENSG00000203546.7	RP11-176H8.1	-0.97	-0.01	3.34E-01	0.01	0.35	3.68E-14	12	66	66	7.84E-01	Ovary
PTSD	ENSG00000197822.10	OCLN	0.96	0.01	3.35E-01	0.01	0.23	2.47E-09	9	26	26	7.84E-01	Ovary
PTSD	ENSG00000176840.11	MIR7-3HG	0.96	0.03	3.35E-01	0.00	0.08	7.57E-04	3	14	14	7.84E-01	Ovary
PTSD	ENSG00000204176.13	SYT15	-0.96	-0.10	3.35E-01	0.00	0.11	7.35E-05	1	15	15	7.84E-01	Ovary
PTSD	ENSG00000163681.14	SLMAP	0.96	0.02	3.35E-01	0.00	0.17	7.66E-07	17	27	27	7.84E-01	Ovary
PTSD	ENSG00000156384.14	SFR1	-0.96	-0.04	3.36E-01	0.00	0.11	1.21E-04	3	5	5	7.84E-01	Ovary
PTSD	ENSG00000187242.4	KRT12	-0.96	-0.01	3.36E-01	0.03	0.17	3.87E-07	4	6	6	7.84E-01	Ovary
PTSD	ENSG00000106633.15	GCK	0.96	0.01	3.36E-01	0.02	0.23	5.16E-09	29	52	52	7.84E-01	Ovary
PTSD	ENSG00000196458.10	ZNF605	-0.96	-0.04	3.36E-01	0.00	0.14	1.31E-05	5	26	26	7.84E-01	Ovary
PTSD	ENSG00000196072.11	BLOC1S2	-0.96	-0.01	3.37E-01	0.01	0.08	5.22E-04	20	20	20	7.84E-01	Ovary
PTSD	ENSG00000162650.16	ATXN7L2	-0.96	-0.02	3.37E-01	0.00	0.15	2.69E-06	11	21	21	7.84E-01	Ovary
PTSD	ENSG00000167711.13	SERPINF2	0.96	0.08	3.37E-01	0.00	0.23	4.04E-09	2	57	57	7.84E-01	Ovary
PTSD	ENSG00000178078.11	STAP2	-0.96	-0.03	3.37E-01	0.00	0.08	1.70E-03	10	29	29	7.84E-01	Ovary
PTSD	ENSG00000104731.13	KLHDC4	-0.96	-0.03	3.37E-01	0.00	0.05	7.04E-03	7	21	21	7.84E-01	Ovary
PTSD	ENSG00000031691.6	CENPQ	-0.96	-0.02	3.38E-01	0.00	0.14	1.08E-05	48	68	68	7.84E-01	Ovary
PTSD	ENSG00000153975.9	ZUFSP	-0.96	-0.12	3.38E-01	0.00	0.04	3.04E-02	2	5	5	7.84E-01	Ovary
PTSD	ENSG00000101639.18	CEP192	-0.96	0.00	3.38E-01	0.10	0.53	2.54E-25	21	32	32	7.84E-01	Ovary
PTSD	ENSG00000132953.16	XPO4	0.96	0.09	3.39E-01	0.00	0.04	3.21E-02	5	10	10	7.84E-01	Ovary
PTSD	ENSG00000251623.1	RP11-826N14.4	-0.96	-0.01	3.39E-01	0.02	0.27	4.69E-11	15	33	33	7.84E-01	Ovary
PTSD	ENSG00000197479.6	PCDHB11	-0.96	-0.01	3.39E-01	0.04	0.21	7.66E-09	23	49	49	7.84E-01	Ovary
PTSD	ENSG00000128285.4	MCHR1	-0.96	-0.01	3.39E-01	0.01	0.05	1.44E-02	31	34	34	7.84E-01	Ovary
PTSD	ENSG00000071894.16	CPSF1	0.96	0.34	3.39E-01	0.00	0.58	1.98E-31	2	20	20	7.84E-01	Ovary
PTSD	ENSG00000158062.20	UBXN11	-0.96	-0.01	3.39E-01	0.01	0.08	9.79E-04	54	68	68	7.84E-01	Ovary
PTSD	ENSG00000116983.12	HPCAL4	0.96	0.01	3.39E-01	0.01	0.14	1.60E-05	10	18	18	7.84E-01	Ovary
PTSD	ENSG00000100077.14	GRK3	-0.95	-0.06	3.40E-01	0.00	0.10	1.40E-04	4	37	37	7.84E-01	Ovary
PTSD	ENSG00000260760.1	PWRN3	-0.95	-0.01	3.40E-01	0.03	0.22	4.99E-09	55	163	163	7.84E-01	Ovary
PTSD	ENSG00000164946.19	FREM1	-0.95	-0.02	3.40E-01	0.00	0.09	1.41E-04	3	7	7	7.84E-01	Ovary
PTSD	ENSG00000198723.10	C19orf45	0.95	0.02	3.40E-01	0.00	0.22	4.22E-09	10	17	17	7.84E-01	Ovary
PTSD	ENSG00000089737.16	DDX24	0.95	0.02	3.40E-01	0.00	0.14	3.30E-06	10	16	16	7.84E-01	Ovary
PTSD	ENSG00000037757.13	MRI1	-0.95	-0.01	3.41E-01	0.03	0.27	5.66E-11	26	61	61	7.85E-01	Ovary
PTSD	ENSG00000118017.3	A4GNT	-0.95	-0.01	3.41E-01	0.01	0.40	6.20E-17	11	37	37	7.85E-01	Ovary
PTSD	ENSG00000236209.1	AC104135.2	-0.95	-0.01	3.42E-01	0.01	0.39	3.29E-17	14	31	31	7.85E-01	Ovary
PTSD	ENSG00000257086.1	RP11-783K16.13	0.95	0.00	3.42E-01	0.07	0.23	3.53E-09	13	19	19	7.85E-01	Ovary
PTSD	ENSG00000135744.7	AGT	0.95	0.02	3.43E-01	0.00	0.17	8.56E-07	11	34	34	7.86E-01	Ovary
PTSD	ENSG00000112299.7	VNN1	-0.95	-0.03	3.43E-01	0.00	0.05	8.51E-03	12	37	37	7.86E-01	Ovary
PTSD	ENSG00000206384.10	COL6A6	-0.95	-0.01	3.43E-01	0.01	0.14	6.98E-06	5	6	6	7.86E-01	Ovary
PTSD	ENSG00000165923.15	AGBL2	0.95	0.04	3.44E-01	0.00	0.03	4.90E-02	7	8	8	7.88E-01	Ovary
PTSD	ENSG00000273923.1	CTD-2536I1.3	0.95	0.10	3.44E-01	0.00	0.19	1.98E-07	5	16	16	7.88E-01	Ovary
PTSD	ENSG00000120324.8	PCDHB10	0.95	0.01	3.44E-01	0.01	0.16	1.97E-06	17	25	25	7.88E-01	Ovary
PTSD	ENSG00000240972.1	MIF	-0.95	-0.01	3.44E-01	0.06	0.53	1.96E-25	10	23	23	7.88E-01	Ovary
PTSD	ENSG00000136267.13	DGKB	0.94	0.03	3.45E-01	0.00	0.03	4.23E-02	9	28	28	7.88E-01	Ovary
PTSD	ENSG00000133107.14	TRPC4	0.94	0.06	3.45E-01	0.00	0.21	1.15E-08	16	39	39	7.88E-01	Ovary
PTSD	ENSG00000109576.13	AADAT	-0.94	-0.01	3.46E-01	0.02	0.10	2.65E-04	33	46	46	7.88E-01	Ovary
PTSD	ENSG00000177409.11	SAMD9L	0.94	0.01	3.46E-01	0.03	0.24	3.38E-10	13	20	20	7.88E-01	Ovary
PTSD	ENSG00000146477.5	SLC22A3	0.94	0.01	3.46E-01	0.03	0.27	5.19E-11	20	32	32	7.88E-01	Ovary
PTSD	ENSG00000151552.11	QDPR	0.94	0.02	3.47E-01	0.00	0.24	1.42E-09	8	18	18	7.91E-01	Ovary
PTSD	ENSG00000258429.1	PDF	-0.94	-0.52	3.49E-01	0.00	0.06	4.30E-03	4	13	13	7.94E-01	Ovary
PTSD	ENSG00000269949.1	RP11-738E22.3	-0.94	0.00	3.50E-01	0.06	0.17	5.11E-07	19	38	38	7.94E-01	Ovary
PTSD	ENSG00000168993.14	CPLX1	-0.93	-0.01	3.50E-01	0.02	0.29	1.45E-12	14	20	20	7.94E-01	Ovary
PTSD	ENSG00000250317.8	SMIM20	-0.93	-0.03	3.50E-01	0.00	0.03	3.66E-02	15	32	32	7.94E-01	Ovary
PTSD	ENSG00000134744.13	ZCCHC11	-0.93	-0.01	3.50E-01	0.01	0.33	4.06E-14	49	79	79	7.94E-01	Ovary
PTSD	ENSG00000163666.8	HESX1	0.93	0.01	3.50E-01	0.01	0.03	3.88E-02	24	41	41	7.94E-01	Ovary
PTSD	ENSG00000166762.16	CATSPER2	-0.93	-0.01	3.51E-01	0.01	0.06	3.14E-03	22	40	40	7.94E-01	Ovary
PTSD	ENSG00000129204.16	USP6	0.93	0.01	3.51E-01	0.03	0.19	2.85E-08	20	53	53	7.94E-01	Ovary
PTSD	ENSG00000156162.16	DPY19L4	0.93	0.02	3.51E-01	0.00	0.03	4.39E-02	32	38	38	7.94E-01	Ovary
PTSD	ENSG00000197140.14	ADAM32	-0.93	-0.01	3.51E-01	0.01	0.33	1.04E-13	8	19	19	7.95E-01	Ovary
PTSD	ENSG00000168283.13	BMI1	0.93	0.05	3.52E-01	0.00	0.07	2.08E-03	9	10	10	7.95E-01	Ovary
PTSD	ENSG00000003436.15	TFPI	0.93	0.05	3.52E-01	0.00	0.12	6.02E-05	5	8	8	7.95E-01	Ovary
PTSD	ENSG00000138696.10	BMPR1B	0.93	0.02	3.52E-01	0.00	0.16	2.08E-06	18	46	46	7.95E-01	Ovary
PTSD	ENSG00000113812.13	ACTR8	-0.93	-0.01	3.53E-01	0.03	0.18	7.74E-08	23	53	53	7.95E-01	Ovary
PTSD	ENSG00000204792.2	LINC01291	-0.93	-0.01	3.53E-01	0.01	0.37	3.60E-15	4	12	12	7.96E-01	Ovary
PTSD	ENSG00000143552.9	NUP210L	-0.93	-0.01	3.54E-01	0.02	0.11	1.16E-04	37	60	60	7.96E-01	Ovary
PTSD	ENSG00000173818.16	ENDOV	-0.93	-0.05	3.54E-01	0.00	0.07	2.73E-03	2	3	3	7.96E-01	Ovary
PTSD	ENSG00000234155.1	RP11-30P6.6	-0.93	-0.01	3.54E-01	0.02	0.14	4.69E-06	36	39	39	7.96E-01	Ovary
PTSD	ENSG00000105849.5	TWISTNB	-0.93	-0.01	3.54E-01	0.01	0.07	1.47E-03	26	50	50	7.96E-01	Ovary
PTSD	ENSG00000109163.6	GNRHR	-0.93	-0.01	3.55E-01	0.01	0.04	2.05E-02	15	20	20	7.96E-01	Ovary
PTSD	ENSG00000106554.11	CHCHD3	-0.92	-0.04	3.55E-01	0.00	0.05	7.51E-03	8	12	12	7.96E-01	Ovary
PTSD	ENSG00000185689.15	C6orf201	0.92	0.01	3.55E-01	0.03	0.22	2.09E-08	21	22	22	7.96E-01	Ovary
PTSD	ENSG00000107554.16	DNMBP	0.92	0.01	3.55E-01	0.03	0.27	1.45E-10	48	78	78	7.96E-01	Ovary
PTSD	ENSG00000089063.14	TMEM230	0.92	0.02	3.55E-01	0.01	0.29	4.55E-12	24	90	90	7.96E-01	Ovary
PTSD	ENSG00000189129.13	PLAC9	0.92	0.02	3.56E-01	0.01	0.13	1.37E-05	8	20	20	7.96E-01	Ovary
PTSD	ENSG00000250565.6	ATP6V1E2	0.92	0.01	3.56E-01	0.01	0.07	2.48E-03	5	15	15	7.96E-01	Ovary
PTSD	ENSG00000235209.1	CTA-150C2.13	-0.92	-0.08	3.56E-01	0.00	0.29	1.62E-12	3	36	36	7.96E-01	Ovary
PTSD	ENSG00000135390.17	ATP5G2	0.92	0.01	3.57E-01	0.03	0.34	9.74E-14	8	13	13	7.97E-01	Ovary
PTSD	ENSG00000177663.13	IL17RA	-0.92	-0.01	3.57E-01	0.06	0.33	1.22E-13	53	122	122	7.97E-01	Ovary
PTSD	ENSG00000211456.10	SACM1L	-0.92	-0.03	3.57E-01	0.00	0.04	2.60E-02	15	22	22	7.97E-01	Ovary
PTSD	ENSG00000186409.14	CCDC30	-0.92	-0.01	3.57E-01	0.01	0.07	9.76E-04	25	33	33	7.97E-01	Ovary
PTSD	ENSG00000167183.2	PRR15L	-0.92	-0.02	3.58E-01	0.00	0.09	2.63E-04	17	26	26	7.97E-01	Ovary
PTSD	ENSG00000196705.8	ZNF431	0.92	0.23	3.58E-01	0.00	0.13	2.15E-05	4	12	12	7.97E-01	Ovary
PTSD	ENSG00000181513.14	ACBD4	-0.92	-0.01	3.59E-01	0.01	0.25	9.20E-10	15	25	25	7.98E-01	Ovary
PTSD	ENSG00000163945.15	UVSSA	-0.92	-0.01	3.59E-01	0.05	0.17	2.62E-07	12	24	24	7.98E-01	Ovary
PTSD	ENSG00000130270.16	ATP8B3	-0.92	-0.03	3.60E-01	0.00	0.07	2.54E-03	5	9	9	7.98E-01	Ovary
PTSD	ENSG00000138658.15	ZGRF1	0.92	0.01	3.60E-01	0.01	0.24	2.76E-09	22	50	50	7.98E-01	Ovary
PTSD	ENSG00000229178.1	AC069513.4	-0.92	-0.01	3.60E-01	0.01	0.17	1.42E-07	5	10	10	7.98E-01	Ovary
PTSD	ENSG00000223891.5	OSER1-AS1	-0.92	-0.02	3.60E-01	0.00	0.07	1.84E-03	34	68	68	7.98E-01	Ovary
PTSD	ENSG00000221947.7	XKR9	0.92	0.00	3.60E-01	0.09	0.50	1.87E-23	47	77	77	7.98E-01	Ovary
PTSD	ENSG00000139675.11	HNRNPA1L2	-0.91	-0.02	3.60E-01	0.01	0.09	3.07E-04	7	10	10	7.98E-01	Ovary
PTSD	ENSG00000282851.1	BISPR	0.91	0.02	3.60E-01	0.00	0.05	1.13E-02	20	43	43	7.98E-01	Ovary
PTSD	ENSG00000166173.10	LARP6	-0.91	-0.02	3.61E-01	0.00	0.20	1.17E-07	5	42	42	7.98E-01	Ovary
PTSD	ENSG00000168038.10	ULK4	0.91	0.02	3.61E-01	0.00	0.11	1.33E-04	13	28	28	7.98E-01	Ovary
PTSD	ENSG00000141569.10	TRIM65	-0.91	-0.01	3.62E-01	0.01	0.18	3.81E-07	29	43	43	7.99E-01	Ovary
PTSD	ENSG00000164934.13	DCAF13	0.91	0.03	3.62E-01	0.00	0.08	7.87E-04	8	12	12	7.99E-01	Ovary
PTSD	ENSG00000112877.7	CEP72	0.91	0.01	3.62E-01	0.02	0.13	1.13E-05	23	42	42	7.99E-01	Ovary
PTSD	ENSG00000188375.4	H3F3C	-0.91	-0.02	3.62E-01	0.00	0.04	2.28E-02	3	13	13	7.99E-01	Ovary
PTSD	ENSG00000184545.10	DUSP8	-0.91	-0.02	3.62E-01	0.01	0.06	4.53E-03	26	53	53	7.99E-01	Ovary
PTSD	ENSG00000105877.17	DNAH11	0.91	0.01	3.63E-01	0.02	0.13	1.49E-05	32	85	85	7.99E-01	Ovary
PTSD	ENSG00000163820.14	FYCO1	0.91	0.03	3.63E-01	0.00	0.08	1.44E-03	6	13	13	7.99E-01	Ovary
PTSD	ENSG00000145414.8	NAF1	-0.91	-0.02	3.64E-01	0.01	0.12	4.92E-05	15	36	36	7.99E-01	Ovary
PTSD	ENSG00000271425.7	NBPF10	0.91	0.06	3.64E-01	0.00	0.39	4.29E-17	9	18	18	7.99E-01	Ovary
PTSD	ENSG00000196981.3	WDR5B	0.91	0.02	3.64E-01	0.01	0.11	1.40E-04	37	51	51	7.99E-01	Ovary
PTSD	ENSG00000254226.5	LINC01933	-0.91	-0.04	3.64E-01	0.00	0.04	1.50E-02	10	22	22	7.99E-01	Ovary
PTSD	ENSG00000283141.1	RP11-109A6.5	0.91	0.03	3.64E-01	0.00	0.19	8.67E-08	4	15	15	7.99E-01	Ovary
PTSD	ENSG00000272777.1	RP11-571L19.8	-0.91	-0.01	3.64E-01	0.01	0.12	2.16E-05	26	30	30	7.99E-01	Ovary
PTSD	ENSG00000250479.8	CHCHD10	0.91	0.03	3.65E-01	0.00	0.03	4.93E-02	2	2	2	7.99E-01	Ovary
PTSD	ENSG00000124588.19	NQO2	-0.91	0.00	3.65E-01	0.11	0.39	1.08E-16	51	147	147	7.99E-01	Ovary
PTSD	ENSG00000117528.11	ABCD3	-0.90	-0.06	3.66E-01	0.00	0.06	5.03E-03	6	14	14	8.00E-01	Ovary
PTSD	ENSG00000259363.5	CTD-2054N24.2	-0.90	-0.01	3.66E-01	0.03	0.32	4.12E-13	8	18	18	8.00E-01	Ovary
PTSD	ENSG00000219626.8	FAM228B	-0.90	-0.01	3.67E-01	0.02	0.27	2.88E-11	60	78	78	8.01E-01	Ovary
PTSD	ENSG00000233081.1	RP11-440G5.2	0.90	0.04	3.68E-01	0.00	0.05	8.95E-03	8	24	24	8.01E-01	Ovary
PTSD	ENSG00000142534.6	RPS11	0.90	0.03	3.68E-01	0.00	0.09	4.08E-04	16	18	18	8.01E-01	Ovary
PTSD	ENSG00000148290.9	SURF1	0.90	0.02	3.68E-01	0.00	0.24	2.30E-09	17	36	36	8.01E-01	Ovary
PTSD	ENSG00000132932.16	ATP8A2	-0.90	-0.08	3.68E-01	0.00	0.06	3.05E-03	4	6	6	8.01E-01	Ovary
PTSD	ENSG00000152137.6	HSPB8	0.90	0.01	3.68E-01	0.01	0.04	2.35E-02	68	117	117	8.01E-01	Ovary
PTSD	ENSG00000275765.5	RP11-54C4.3	0.90	0.03	3.69E-01	0.00	0.33	8.81E-14	12	77	77	8.01E-01	Ovary
PTSD	ENSG00000198721.12	ECI2	0.90	0.01	3.69E-01	0.02	0.33	1.21E-13	25	40	40	8.01E-01	Ovary
PTSD	ENSG00000151208.16	DLG5	0.90	0.01	3.69E-01	0.04	0.43	1.68E-18	37	64	64	8.01E-01	Ovary
PTSD	ENSG00000088298.12	EDEM2	0.90	0.02	3.69E-01	0.01	0.09	5.61E-04	9	11	11	8.01E-01	Ovary
PTSD	ENSG00000237651.6	C2orf74	0.90	0.00	3.69E-01	0.11	0.49	8.74E-23	23	26	26	8.01E-01	Ovary
PTSD	ENSG00000008256.15	CYTH3	0.90	0.02	3.69E-01	0.00	0.04	1.87E-02	6	19	19	8.01E-01	Ovary
PTSD	ENSG00000271789.1	RP5-1112D6.7	-0.90	-0.02	3.69E-01	0.00	0.03	4.79E-02	2	8	8	8.01E-01	Ovary
PTSD	ENSG00000248677.1	LINC02102	-0.90	-0.02	3.70E-01	0.00	0.04	1.71E-02	14	22	22	8.01E-01	Ovary
PTSD	ENSG00000116663.10	FBXO6	0.90	0.34	3.70E-01	0.00	0.31	1.58E-12	1	9	9	8.01E-01	Ovary
PTSD	ENSG00000166199.12	ALKBH3	-0.90	-0.03	3.70E-01	0.00	0.05	7.77E-03	6	20	20	8.01E-01	Ovary
PTSD	ENSG00000163162.8	RNF149	0.90	0.02	3.71E-01	0.00	0.11	9.48E-05	12	33	33	8.02E-01	Ovary
PTSD	ENSG00000151445.15	VIPAS39	0.89	0.02	3.71E-01	0.00	0.09	4.14E-04	28	52	52	8.02E-01	Ovary
PTSD	ENSG00000170099.5	SERPINA6	-0.89	-0.01	3.71E-01	0.01	0.11	8.21E-05	19	45	45	8.02E-01	Ovary
PTSD	ENSG00000187959.9	CPSF4L	-0.89	-0.01	3.71E-01	0.01	0.05	7.68E-03	2	7	7	8.02E-01	Ovary
PTSD	ENSG00000204172.12	AGAP9	0.89	0.02	3.72E-01	0.00	0.46	2.03E-21	11	52	52	8.02E-01	Ovary
PTSD	ENSG00000004809.13	SLC22A16	0.89	0.01	3.72E-01	0.01	0.15	2.56E-06	11	23	23	8.02E-01	Ovary
PTSD	ENSG00000106853.18	PTGR1	-0.89	-0.01	3.73E-01	0.05	0.25	1.22E-10	37	66	66	8.02E-01	Ovary
PTSD	ENSG00000103051.18	COG4	-0.89	-0.06	3.73E-01	0.00	0.09	4.69E-04	18	31	31	8.02E-01	Ovary
PTSD	ENSG00000166275.15	BORCS7	0.89	0.01	3.73E-01	0.01	0.12	3.77E-05	9	12	12	8.02E-01	Ovary
PTSD	ENSG00000168826.15	ZBTB49	-0.89	-0.02	3.74E-01	0.00	0.04	3.08E-02	10	20	20	8.03E-01	Ovary
PTSD	ENSG00000135541.20	AHI1	0.89	0.02	3.74E-01	0.00	0.17	1.73E-07	43	55	55	8.03E-01	Ovary
PTSD	ENSG00000132436.11	FIGNL1	0.89	0.00	3.74E-01	0.06	0.43	8.00E-20	36	94	94	8.03E-01	Ovary
PTSD	ENSG00000160613.12	PCSK7	0.89	0.01	3.74E-01	0.00	0.04	2.06E-02	22	42	42	8.03E-01	Ovary
PTSD	ENSG00000186973.10	FAM183A	0.89	0.01	3.75E-01	0.02	0.03	4.16E-02	33	37	37	8.03E-01	Ovary
PTSD	ENSG00000137872.16	SEMA6D	-0.89	-0.01	3.75E-01	0.02	0.24	3.25E-09	24	41	41	8.03E-01	Ovary
PTSD	ENSG00000198874.12	TYW1	0.89	0.02	3.75E-01	0.00	0.08	1.10E-03	8	17	17	8.03E-01	Ovary
PTSD	ENSG00000126464.13	PRR12	0.89	0.03	3.75E-01	0.00	0.12	5.29E-05	13	21	21	8.03E-01	Ovary
PTSD	ENSG00000005073.5	HOXA11	0.89	0.03	3.75E-01	0.00	0.09	3.89E-04	2	9	9	8.03E-01	Ovary
PTSD	ENSG00000141295.13	SCRN2	-0.89	-0.02	3.76E-01	0.01	0.22	6.88E-09	10	14	14	8.03E-01	Ovary
PTSD	ENSG00000088756.12	ARHGAP28	-0.89	-0.07	3.76E-01	0.00	0.05	1.22E-02	28	33	33	8.03E-01	Ovary
PTSD	ENSG00000120645.11	IQSEC3	0.89	0.01	3.76E-01	0.01	0.21	1.23E-08	9	32	32	8.03E-01	Ovary
PTSD	ENSG00000185989.10	RASA3	-0.88	-0.01	3.76E-01	0.00	0.20	4.91E-08	11	26	26	8.04E-01	Ovary
PTSD	ENSG00000278129.1	ZNF8	0.88	0.02	3.77E-01	0.00	0.19	1.70E-07	17	40	40	8.04E-01	Ovary
PTSD	ENSG00000260780.1	RP11-580I1.1	-0.88	-0.02	3.77E-01	0.00	0.05	7.93E-03	31	75	75	8.04E-01	Ovary
PTSD	ENSG00000100987.14	VSX1	0.88	0.01	3.77E-01	0.02	0.24	1.10E-09	10	12	12	8.04E-01	Ovary
PTSD	ENSG00000141401.11	IMPA2	-0.88	-0.01	3.78E-01	0.01	0.20	2.63E-08	31	33	33	8.04E-01	Ovary
PTSD	ENSG00000151503.12	NCAPD3	0.88	0.04	3.78E-01	0.00	0.03	3.46E-02	3	10	10	8.04E-01	Ovary
PTSD	ENSG00000049245.12	VAMP3	0.88	0.01	3.78E-01	0.02	0.03	4.70E-02	102	193	193	8.05E-01	Ovary
PTSD	ENSG00000217455.8	AC091801.1	0.88	0.01	3.79E-01	0.02	0.29	2.39E-12	17	36	36	8.05E-01	Ovary
PTSD	ENSG00000125743.10	SNRPD2	0.88	0.04	3.79E-01	0.00	0.13	2.30E-05	21	28	28	8.05E-01	Ovary
PTSD	ENSG00000164182.10	NDUFAF2	0.88	0.03	3.79E-01	0.00	0.06	6.53E-03	17	37	37	8.05E-01	Ovary
PTSD	ENSG00000186716.20	BCR	0.88	0.04	3.79E-01	0.00	0.04	1.85E-02	9	19	19	8.05E-01	Ovary
PTSD	ENSG00000235884.3	LINC00941	0.88	0.01	3.80E-01	0.01	0.07	2.15E-03	20	44	44	8.05E-01	Ovary
PTSD	ENSG00000126790.11	L3HYPDH	0.88	0.01	3.80E-01	0.02	0.15	3.64E-06	32	39	39	8.05E-01	Ovary
PTSD	ENSG00000135324.5	MRAP2	-0.88	-0.02	3.80E-01	0.00	0.33	3.30E-13	4	5	5	8.05E-01	Ovary
PTSD	ENSG00000245526.10	LINC00461	0.88	0.07	3.80E-01	0.00	0.05	1.37E-02	1	3	3	8.05E-01	Ovary
PTSD	ENSG00000246375.2	RP11-10L7.1	-0.88	-0.01	3.81E-01	0.01	0.48	8.17E-22	40	66	66	8.05E-01	Ovary
PTSD	ENSG00000109063.14	MYH3	0.88	0.01	3.81E-01	0.01	0.13	2.22E-05	38	90	90	8.05E-01	Ovary
PTSD	ENSG00000184599.13	FAM19A3	0.87	0.04	3.82E-01	0.00	0.05	4.98E-03	11	29	29	8.06E-01	Ovary
PTSD	ENSG00000073605.18	GSDMB	0.87	0.03	3.82E-01	0.00	0.17	7.51E-07	8	12	12	8.06E-01	Ovary
PTSD	ENSG00000168938.5	PPIC	0.87	0.01	3.82E-01	0.01	0.35	5.12E-14	4	13	13	8.06E-01	Ovary
PTSD	ENSG00000162777.16	DENND2D	-0.87	-0.04	3.83E-01	0.00	0.28	4.32E-11	13	28	28	8.06E-01	Ovary
PTSD	ENSG00000116198.12	CEP104	-0.87	0.00	3.83E-01	0.05	0.37	1.40E-15	16	21	21	8.06E-01	Ovary
PTSD	ENSG00000166959.7	MS4A8	0.87	0.01	3.84E-01	0.01	0.09	3.93E-04	36	54	54	8.06E-01	Ovary
PTSD	ENSG00000122194.18	PLG	-0.87	-0.01	3.84E-01	0.02	0.05	1.39E-02	19	31	31	8.06E-01	Ovary
PTSD	ENSG00000178952.10	TUFM	-0.87	-0.01	3.84E-01	0.02	0.23	4.14E-10	36	93	93	8.06E-01	Ovary
PTSD	ENSG00000176834.13	VSIG10	-0.87	-0.02	3.84E-01	0.00	0.11	1.46E-04	12	21	21	8.06E-01	Ovary
PTSD	ENSG00000125971.16	DYNLRB1	-0.87	-0.02	3.85E-01	0.00	0.05	5.27E-03	11	26	26	8.06E-01	Ovary
PTSD	ENSG00000013583.8	HEBP1	0.87	0.01	3.85E-01	0.01	0.21	2.11E-08	12	23	23	8.06E-01	Ovary
PTSD	ENSG00000172006.11	ZNF554	-0.87	-0.14	3.85E-01	0.00	0.06	2.21E-03	1	6	6	8.06E-01	Ovary
PTSD	ENSG00000271780.1	RP11-1017G21.5	-0.87	-0.13	3.85E-01	0.00	0.07	1.80E-03	2	4	4	8.06E-01	Ovary
PTSD	ENSG00000105072.8	C19orf44	0.87	0.01	3.85E-01	0.02	0.21	1.04E-08	8	17	17	8.06E-01	Ovary
PTSD	ENSG00000232855.6	AF131217.1	-0.87	-0.01	3.85E-01	0.02	0.06	3.88E-03	30	50	50	8.06E-01	Ovary
PTSD	ENSG00000171045.14	TSNARE1	-0.87	-0.02	3.85E-01	0.00	0.16	1.11E-06	10	17	17	8.06E-01	Ovary
PTSD	ENSG00000083857.13	FAT1	0.87	0.04	3.86E-01	0.00	0.08	1.39E-03	15	29	29	8.07E-01	Ovary
PTSD	ENSG00000149679.11	CABLES2	-0.87	-0.01	3.87E-01	0.01	0.20	7.52E-08	12	27	27	8.07E-01	Ovary
PTSD	ENSG00000214456.8	PLIN5	-0.87	-0.01	3.87E-01	0.00	0.04	2.13E-02	7	25	25	8.07E-01	Ovary
PTSD	ENSG00000214870.8	AC004540.5	0.87	0.08	3.87E-01	0.00	0.05	7.39E-03	12	26	26	8.07E-01	Ovary
PTSD	ENSG00000104723.20	TUSC3	0.86	0.01	3.87E-01	0.02	0.31	6.98E-13	16	40	40	8.07E-01	Ovary
PTSD	ENSG00000132780.16	NASP	0.86	0.02	3.87E-01	0.00	0.09	5.57E-04	2	3	3	8.07E-01	Ovary
PTSD	ENSG00000221829.9	FANCG	-0.86	-0.01	3.88E-01	0.01	0.10	7.80E-05	38	83	83	8.07E-01	Ovary
PTSD	ENSG00000087495.16	PHACTR3	-0.86	-0.02	3.88E-01	0.00	0.05	1.28E-02	13	35	35	8.07E-01	Ovary
PTSD	ENSG00000228421.2	AC005013.5	0.86	0.02	3.88E-01	0.00	0.10	1.02E-04	4	17	17	8.07E-01	Ovary
PTSD	ENSG00000256312.1	RP13-977J11.8	-0.86	-0.01	3.88E-01	0.01	0.26	2.34E-10	7	34	34	8.07E-01	Ovary
PTSD	ENSG00000161981.10	SNRNP25	-0.86	-0.03	3.89E-01	0.00	0.12	2.58E-05	11	27	27	8.08E-01	Ovary
PTSD	ENSG00000163644.14	PPM1K	0.86	0.02	3.89E-01	0.00	0.04	1.95E-02	8	25	25	8.08E-01	Ovary
PTSD	ENSG00000148357.16	HMCN2	0.86	0.02	3.90E-01	0.00	0.03	4.73E-02	2	2	2	8.08E-01	Ovary
PTSD	ENSG00000251189.1	CTD-2196P11.2	0.86	0.01	3.90E-01	0.05	0.06	5.45E-03	73	144	144	8.08E-01	Ovary
PTSD	ENSG00000283440.1	RP11-445H22.3	-0.86	-0.02	3.90E-01	0.01	0.21	3.51E-08	11	38	38	8.08E-01	Ovary
PTSD	ENSG00000145912.8	NHP2	-0.86	-0.06	3.90E-01	0.00	0.04	1.75E-02	5	17	17	8.08E-01	Ovary
PTSD	ENSG00000261672.1	RP11-475B2.1	-0.86	-0.06	3.90E-01	0.00	0.07	1.25E-03	3	15	15	8.08E-01	Ovary
PTSD	ENSG00000183117.18	CSMD1	0.86	0.00	3.91E-01	0.05	0.36	3.22E-15	28	76	76	8.08E-01	Ovary
PTSD	ENSG00000006744.18	ELAC2	-0.86	-0.01	3.91E-01	0.03	0.22	1.22E-09	36	73	73	8.09E-01	Ovary
PTSD	ENSG00000109819.8	PPARGC1A	0.86	0.12	3.91E-01	0.00	0.05	1.23E-02	1	11	11	8.09E-01	Ovary
PTSD	ENSG00000246095.2	LINC01096	-0.86	-0.01	3.91E-01	0.01	0.07	1.48E-03	3	3	3	8.09E-01	Ovary
PTSD	ENSG00000141002.19	TCF25	-0.86	-0.02	3.92E-01	0.00	0.04	2.88E-02	7	14	14	8.09E-01	Ovary
PTSD	ENSG00000146755.10	TRIM50	-0.86	-0.04	3.92E-01	0.00	0.07	1.91E-03	16	32	32	8.09E-01	Ovary
PTSD	ENSG00000204583.9	LRCOL1	0.85	0.01	3.93E-01	0.01	0.14	1.33E-05	4	10	10	8.10E-01	Ovary
PTSD	ENSG00000256001.1	RP11-575F12.2	0.85	0.01	3.93E-01	0.02	0.06	3.48E-03	41	97	97	8.10E-01	Ovary
PTSD	ENSG00000166471.10	TMEM41B	0.85	0.02	3.93E-01	0.00	0.03	3.79E-02	24	31	31	8.10E-01	Ovary
PTSD	ENSG00000106565.17	TMEM176B	-0.85	-0.01	3.94E-01	0.01	0.06	5.47E-03	38	57	57	8.11E-01	Ovary
PTSD	ENSG00000116062.14	MSH6	-0.85	-0.02	3.94E-01	0.01	0.13	7.62E-06	8	13	13	8.11E-01	Ovary
PTSD	ENSG00000188321.13	ZNF559	-0.85	0.00	3.95E-01	0.08	0.43	5.52E-20	9	16	16	8.12E-01	Ovary
PTSD	ENSG00000144791.9	LIMD1	-0.85	-0.01	3.95E-01	0.05	0.30	1.10E-12	5	19	19	8.12E-01	Ovary
PTSD	ENSG00000213366.12	GSTM2	0.85	0.04	3.95E-01	0.00	0.07	1.67E-03	6	22	22	8.12E-01	Ovary
PTSD	ENSG00000187535.13	IFT140	-0.85	-0.03	3.96E-01	0.00	0.09	4.82E-04	7	17	17	8.13E-01	Ovary
PTSD	ENSG00000272983.1	RP11-508N22.12	-0.85	-0.01	3.97E-01	0.01	0.12	5.07E-05	20	51	51	8.13E-01	Ovary
PTSD	ENSG00000160200.17	CBS	0.85	0.01	3.97E-01	0.01	0.25	1.05E-09	12	31	31	8.13E-01	Ovary
PTSD	ENSG00000232629.8	HLA-DQB2	0.85	0.00	3.97E-01	0.12	0.42	5.78E-19	63	74	74	8.13E-01	Ovary
PTSD	ENSG00000120662.15	MTRF1	-0.85	-0.02	3.97E-01	0.00	0.05	1.39E-02	21	33	33	8.13E-01	Ovary
PTSD	ENSG00000129946.10	SHC2	0.85	0.01	3.97E-01	0.01	0.12	2.86E-05	18	35	35	8.13E-01	Ovary
PTSD	ENSG00000119946.10	CNNM1	-0.84	-0.01	3.99E-01	0.02	0.14	3.11E-06	69	113	113	8.15E-01	Ovary
PTSD	ENSG00000123545.5	NDUFAF4	0.84	0.01	3.99E-01	0.02	0.14	2.98E-06	56	64	64	8.15E-01	Ovary
PTSD	ENSG00000009335.17	UBE3C	0.84	0.02	4.00E-01	0.00	0.08	7.28E-04	12	15	15	8.15E-01	Ovary
PTSD	ENSG00000136816.15	TOR1B	0.84	0.03	4.00E-01	0.00	0.09	7.33E-04	17	42	42	8.15E-01	Ovary
PTSD	ENSG00000169371.13	SNUPN	0.84	0.02	4.00E-01	0.01	0.07	2.34E-03	21	68	68	8.15E-01	Ovary
PTSD	ENSG00000196263.7	ZNF471	0.84	0.04	4.00E-01	0.00	0.18	2.62E-07	4	7	7	8.16E-01	Ovary
PTSD	ENSG00000172061.8	LRRC15	-0.84	-0.01	4.01E-01	0.01	0.12	4.32E-05	7	14	14	8.17E-01	Ovary
PTSD	ENSG00000144118.13	RALB	-0.84	-0.03	4.01E-01	0.00	0.15	3.55E-06	6	19	19	8.17E-01	Ovary
PTSD	ENSG00000167755.14	KLK6	0.84	0.00	4.02E-01	0.05	0.21	2.45E-08	2	2	2	8.18E-01	Ovary
PTSD	ENSG00000166405.14	RIC3	-0.84	-0.02	4.03E-01	0.00	0.04	1.56E-02	12	21	21	8.19E-01	Ovary
PTSD	ENSG00000100097.11	LGALS1	0.84	0.01	4.03E-01	0.01	0.18	1.06E-07	24	62	62	8.19E-01	Ovary
PTSD	ENSG00000272360.1	RP11-359I18.5	-0.84	-0.01	4.04E-01	0.03	0.13	1.78E-05	22	31	31	8.19E-01	Ovary
PTSD	ENSG00000119812.18	FAM98A	-0.83	-0.06	4.04E-01	0.00	0.21	1.20E-08	2	7	7	8.19E-01	Ovary
PTSD	ENSG00000066185.12	ZMYND12	0.83	0.01	4.04E-01	0.01	0.18	5.79E-07	23	24	24	8.19E-01	Ovary
PTSD	ENSG00000187522.14	HSPA14	-0.83	-0.64	4.04E-01	0.00	0.09	5.28E-04	12	28	28	8.19E-01	Ovary
PTSD	ENSG00000214293.8	APTR	0.83	0.02	4.05E-01	0.00	0.11	6.49E-05	23	61	61	8.19E-01	Ovary
PTSD	ENSG00000274422.1	LL22NC03-2H8.5	0.83	0.02	4.05E-01	0.00	0.05	6.07E-03	8	13	13	8.19E-01	Ovary
PTSD	ENSG00000235576.1	LINC01871	-0.83	-0.03	4.05E-01	0.00	0.06	4.74E-03	2	16	16	8.19E-01	Ovary
PTSD	ENSG00000266472.5	MRPS21	0.83	0.02	4.05E-01	0.01	0.05	8.63E-03	39	67	67	8.19E-01	Ovary
PTSD	ENSG00000068654.15	POLR1A	0.83	0.01	4.05E-01	0.03	0.36	4.57E-16	46	46	46	8.19E-01	Ovary
PTSD	ENSG00000163870.14	TPRA1	0.83	0.11	4.06E-01	0.00	0.12	4.44E-05	8	40	40	8.19E-01	Ovary
PTSD	ENSG00000130770.17	ATPIF1	0.83	0.01	4.06E-01	0.01	0.40	2.27E-17	39	63	63	8.19E-01	Ovary
PTSD	ENSG00000054282.15	SDCCAG8	-0.83	-0.01	4.06E-01	0.02	0.16	1.77E-06	23	40	40	8.20E-01	Ovary
PTSD	ENSG00000039537.13	C6	0.83	0.01	4.07E-01	0.01	0.17	8.32E-07	9	13	13	8.20E-01	Ovary
PTSD	ENSG00000187764.11	SEMA4D	-0.83	-0.02	4.08E-01	0.00	0.07	1.66E-03	4	9	9	8.20E-01	Ovary
PTSD	ENSG00000113716.12	HMGXB3	-0.83	-0.02	4.08E-01	0.00	0.05	9.09E-03	9	22	22	8.20E-01	Ovary
PTSD	ENSG00000145476.15	CYP4V2	0.83	0.00	4.08E-01	0.08	0.36	6.45E-15	15	39	39	8.20E-01	Ovary
PTSD	ENSG00000143196.4	DPT	0.83	0.20	4.08E-01	0.00	0.04	2.75E-02	13	28	28	8.20E-01	Ovary
PTSD	ENSG00000272733.1	KB-208E9.1	0.83	0.02	4.08E-01	0.00	0.37	1.13E-15	38	69	69	8.20E-01	Ovary
PTSD	ENSG00000104738.16	MCM4	0.83	0.03	4.08E-01	0.00	0.05	1.23E-02	5	9	9	8.20E-01	Ovary
PTSD	ENSG00000275066.4	SYNRG	-0.83	0.00	4.09E-01	0.06	0.40	5.78E-17	11	27	27	8.20E-01	Ovary
PTSD	ENSG00000251532.1	CTD-2245E15.3	0.83	0.01	4.09E-01	0.01	0.23	1.30E-09	12	29	29	8.20E-01	Ovary
PTSD	ENSG00000134897.13	BIVM	0.83	0.19	4.09E-01	0.00	0.08	9.22E-04	1	9	9	8.20E-01	Ovary
PTSD	ENSG00000177302.14	TOP3A	-0.82	-0.02	4.10E-01	0.00	0.05	1.25E-02	7	19	19	8.20E-01	Ovary
PTSD	ENSG00000198933.9	TBKBP1	0.82	0.02	4.10E-01	0.00	0.21	1.22E-08	17	49	49	8.20E-01	Ovary
PTSD	ENSG00000113319.12	RASGRF2	-0.82	-0.03	4.10E-01	0.00	0.14	6.22E-06	3	6	6	8.20E-01	Ovary
PTSD	ENSG00000198912.10	C1orf174	-0.82	-0.01	4.10E-01	0.01	0.38	1.28E-17	1	7	7	8.20E-01	Ovary
PTSD	ENSG00000106178.6	CCL24	-0.82	0.00	4.11E-01	0.05	0.17	5.58E-07	23	40	40	8.20E-01	Ovary
PTSD	ENSG00000141560.14	FN3KRP	-0.82	-0.01	4.11E-01	0.03	0.35	2.58E-14	17	33	33	8.20E-01	Ovary
PTSD	ENSG00000154856.12	APCDD1	-0.82	-0.04	4.11E-01	0.00	0.04	2.41E-02	4	18	18	8.20E-01	Ovary
PTSD	ENSG00000102466.15	FGF14	-0.82	-0.02	4.11E-01	0.00	0.05	1.07E-02	14	31	31	8.21E-01	Ovary
PTSD	ENSG00000065621.14	GSTO2	0.82	0.01	4.12E-01	0.02	0.16	1.63E-06	10	24	24	8.22E-01	Ovary
PTSD	ENSG00000092445.11	TYRO3	-0.82	-0.01	4.12E-01	0.01	0.08	6.36E-04	16	48	48	8.22E-01	Ovary
PTSD	ENSG00000225331.1	LINC01678	-0.82	-0.01	4.13E-01	0.04	0.17	5.28E-07	9	24	24	8.22E-01	Ovary
PTSD	ENSG00000273972.1	CTD-2306A12.1	0.82	0.03	4.14E-01	0.00	0.09	5.28E-04	6	16	16	8.22E-01	Ovary
PTSD	ENSG00000099817.11	POLR2E	0.82	0.01	4.14E-01	0.02	0.19	1.38E-07	12	26	26	8.22E-01	Ovary
PTSD	ENSG00000132600.16	PRMT7	0.82	0.01	4.14E-01	0.01	0.10	2.24E-04	24	38	38	8.22E-01	Ovary
PTSD	ENSG00000133706.17	LARS	0.82	0.01	4.14E-01	0.01	0.16	1.57E-06	63	74	74	8.22E-01	Ovary
PTSD	ENSG00000188536.12	HBA2	0.82	0.02	4.15E-01	0.00	0.03	4.37E-02	1	5	5	8.22E-01	Ovary
PTSD	ENSG00000184154.13	LRTOMT	0.82	0.04	4.15E-01	0.00	0.05	1.10E-02	7	13	13	8.22E-01	Ovary
PTSD	ENSG00000214776.10	RP11-726G1.1	0.82	0.15	4.15E-01	0.00	0.38	4.18E-16	1	18	18	8.22E-01	Ovary
PTSD	ENSG00000131127.13	ZNF141	0.82	0.02	4.15E-01	0.00	0.03	3.64E-02	14	19	19	8.22E-01	Ovary
PTSD	ENSG00000167333.12	TRIM68	-0.81	-0.01	4.15E-01	0.01	0.05	1.42E-02	63	84	84	8.22E-01	Ovary
PTSD	ENSG00000109047.7	RCVRN	0.81	0.05	4.15E-01	0.00	0.07	2.69E-03	2	11	11	8.22E-01	Ovary
PTSD	ENSG00000179698.13	WDR97	-0.81	-0.01	4.16E-01	0.01	0.34	1.67E-14	13	41	41	8.22E-01	Ovary
PTSD	ENSG00000228265.5	RALY-AS1	-0.81	-0.01	4.16E-01	0.00	0.06	6.38E-03	11	37	37	8.23E-01	Ovary
PTSD	ENSG00000109861.15	CTSC	0.81	0.02	4.17E-01	0.00	0.10	1.46E-04	27	35	35	8.23E-01	Ovary
PTSD	ENSG00000065268.10	WDR18	-0.81	-0.01	4.17E-01	0.01	0.33	3.98E-16	28	63	63	8.23E-01	Ovary
PTSD	ENSG00000107959.15	PITRM1	-0.81	-0.02	4.17E-01	0.01	0.10	3.07E-04	9	14	14	8.23E-01	Ovary
PTSD	ENSG00000275591.4	XKR5	0.81	0.01	4.17E-01	0.01	0.04	2.13E-02	11	25	25	8.23E-01	Ovary
PTSD	ENSG00000041802.10	LSG1	0.81	0.02	4.17E-01	0.00	0.42	3.51E-19	5	21	21	8.23E-01	Ovary
PTSD	ENSG00000170584.10	NUDCD2	-0.81	-0.02	4.18E-01	0.00	0.03	4.27E-02	5	9	9	8.23E-01	Ovary
PTSD	ENSG00000108828.15	VAT1	0.81	0.02	4.18E-01	0.00	0.03	3.48E-02	2	9	9	8.23E-01	Ovary
PTSD	ENSG00000196757.7	ZNF700	0.81	0.02	4.18E-01	0.00	0.10	1.37E-04	12	20	20	8.23E-01	Ovary
PTSD	ENSG00000164002.11	EXO5	-0.81	-0.04	4.18E-01	0.00	0.09	4.67E-04	1	2	2	8.23E-01	Ovary
PTSD	ENSG00000105711.11	SCN1B	-0.81	-0.02	4.18E-01	0.00	0.06	5.91E-03	13	13	13	8.23E-01	Ovary
PTSD	ENSG00000100023.18	PPIL2	0.81	0.01	4.19E-01	0.01	0.09	6.34E-04	9	18	18	8.23E-01	Ovary
PTSD	ENSG00000149295.13	DRD2	0.81	0.01	4.20E-01	0.01	0.13	1.89E-05	2	13	13	8.23E-01	Ovary
PTSD	ENSG00000186567.12	CEACAM19	-0.81	-0.04	4.20E-01	0.00	0.15	8.51E-07	3	6	6	8.23E-01	Ovary
PTSD	ENSG00000232237.3	ASCL5	-0.81	-0.02	4.20E-01	0.00	0.22	1.15E-09	3	18	18	8.23E-01	Ovary
PTSD	ENSG00000112110.9	MRPL18	0.81	0.01	4.20E-01	0.01	0.29	2.08E-11	22	34	34	8.23E-01	Ovary
PTSD	ENSG00000100441.9	KHNYN	-0.81	-0.01	4.20E-01	0.01	0.26	7.43E-11	26	43	43	8.23E-01	Ovary
PTSD	ENSG00000143252.14	SDHC	-0.80	-0.03	4.22E-01	0.00	0.06	4.53E-03	32	56	56	8.23E-01	Ovary
PTSD	ENSG00000273203.1	AC006946.16	0.80	0.01	4.22E-01	0.01	0.15	4.02E-06	12	40	40	8.23E-01	Ovary
PTSD	ENSG00000153234.13	NR4A2	-0.80	-0.01	4.22E-01	0.01	0.06	2.60E-03	38	54	54	8.23E-01	Ovary
PTSD	ENSG00000167595.14	PROSER3	0.80	0.02	4.22E-01	0.00	0.11	1.06E-04	9	12	12	8.23E-01	Ovary
PTSD	ENSG00000198258.10	UBL5	0.80	0.02	4.22E-01	0.01	0.09	6.54E-04	36	79	79	8.23E-01	Ovary
PTSD	ENSG00000156603.15	MED19	-0.80	-0.01	4.22E-01	0.02	0.11	4.82E-05	70	109	109	8.23E-01	Ovary
PTSD	ENSG00000282021.1	CTD-2336O2.3	-0.80	-0.01	4.23E-01	0.01	0.09	5.64E-04	18	20	20	8.23E-01	Ovary
PTSD	ENSG00000197302.10	ZNF720	0.80	0.01	4.23E-01	0.01	0.07	1.68E-03	38	51	51	8.23E-01	Ovary
PTSD	ENSG00000103253.17	HAGHL	-0.80	-0.01	4.23E-01	0.01	0.16	3.31E-06	19	57	57	8.23E-01	Ovary
PTSD	ENSG00000176974.19	SHMT1	0.80	0.01	4.23E-01	0.02	0.24	8.06E-10	15	24	24	8.23E-01	Ovary
PTSD	ENSG00000263063.1	RP11-388C12.1	-0.80	0.00	4.24E-01	0.05	0.22	1.18E-08	10	13	13	8.23E-01	Ovary
PTSD	ENSG00000080345.17	RIF1	0.80	0.02	4.24E-01	0.00	0.19	4.82E-08	16	33	33	8.23E-01	Ovary
PTSD	ENSG00000161904.11	LEMD2	-0.80	-0.02	4.24E-01	0.01	0.04	1.71E-02	32	38	38	8.23E-01	Ovary
PTSD	ENSG00000155158.20	TTC39B	-0.80	-0.17	4.24E-01	0.00	0.06	4.23E-03	1	7	7	8.23E-01	Ovary
PTSD	ENSG00000196305.17	IARS	-0.80	-0.13	4.24E-01	0.00	0.12	4.20E-05	3	6	6	8.23E-01	Ovary
PTSD	ENSG00000119285.10	HEATR1	0.80	0.01	4.24E-01	0.01	0.06	3.23E-03	39	62	62	8.23E-01	Ovary
PTSD	ENSG00000171495.16	MROH2B	0.80	0.01	4.24E-01	0.01	0.20	5.44E-08	18	34	34	8.23E-01	Ovary
PTSD	ENSG00000196550.10	FAM72A	0.80	0.01	4.25E-01	0.01	0.03	4.49E-02	14	26	26	8.23E-01	Ovary
PTSD	ENSG00000231861.2	OR5K2	0.80	0.01	4.25E-01	0.00	0.26	3.97E-10	2	11	11	8.23E-01	Ovary
PTSD	ENSG00000163626.16	COX18	-0.80	-0.02	4.25E-01	0.00	0.08	8.83E-04	6	10	10	8.23E-01	Ovary
PTSD	ENSG00000182985.17	CADM1	0.80	0.02	4.25E-01	0.00	0.05	8.22E-03	6	10	10	8.23E-01	Ovary
PTSD	ENSG00000160678.11	S100A1	-0.80	-0.03	4.25E-01	0.00	0.09	2.58E-04	6	22	22	8.23E-01	Ovary
PTSD	ENSG00000256980.4	KHDC1L	-0.80	-0.02	4.26E-01	0.00	0.17	7.36E-07	21	33	33	8.23E-01	Ovary
PTSD	ENSG00000160213.6	CSTB	0.80	0.01	4.26E-01	0.01	0.19	1.10E-07	10	14	14	8.23E-01	Ovary
PTSD	ENSG00000116906.11	GNPAT	0.80	0.01	4.26E-01	0.01	0.10	1.87E-04	27	47	47	8.23E-01	Ovary
PTSD	ENSG00000025039.14	RRAGD	0.79	0.01	4.27E-01	0.02	0.03	3.36E-02	68	122	122	8.25E-01	Ovary
PTSD	ENSG00000101363.12	MANBAL	0.79	0.02	4.28E-01	0.01	0.07	9.32E-04	10	26	26	8.25E-01	Ovary
PTSD	ENSG00000266904.5	LINC00663	0.79	0.01	4.28E-01	0.03	0.30	4.51E-12	5	25	25	8.25E-01	Ovary
PTSD	ENSG00000232063.1	RP11-307E17.8	0.79	0.01	4.28E-01	0.01	0.24	7.69E-10	17	42	42	8.25E-01	Ovary
PTSD	ENSG00000050438.16	SLC4A8	0.79	0.03	4.28E-01	0.00	0.04	3.08E-02	2	11	11	8.25E-01	Ovary
PTSD	ENSG00000152795.17	HNRNPDL	-0.79	-0.02	4.29E-01	0.00	0.06	6.24E-03	7	17	17	8.25E-01	Ovary
PTSD	ENSG00000145949.9	MYLK4	-0.79	-0.01	4.29E-01	0.01	0.26	2.03E-10	14	36	36	8.25E-01	Ovary
PTSD	ENSG00000272541.1	XXbac-BPGBPG55C20.1	-0.79	-0.01	4.30E-01	0.03	0.55	1.33E-26	42	75	75	8.25E-01	Ovary
PTSD	ENSG00000272342.1	LINC01115	-0.79	0.00	4.30E-01	0.05	0.33	2.42E-13	18	23	23	8.25E-01	Ovary
PTSD	ENSG00000149292.16	TTC12	0.79	0.01	4.30E-01	0.01	0.46	8.41E-21	10	42	42	8.25E-01	Ovary
PTSD	ENSG00000050327.14	ARHGEF5	0.79	0.01	4.30E-01	0.02	0.21	8.80E-09	18	24	24	8.25E-01	Ovary
PTSD	ENSG00000057468.6	MSH4	0.79	0.01	4.30E-01	0.02	0.23	4.54E-09	33	59	59	8.25E-01	Ovary
PTSD	ENSG00000188738.14	FSIP2	0.79	0.01	4.31E-01	0.02	0.10	1.90E-04	14	51	51	8.25E-01	Ovary
PTSD	ENSG00000271943.1	RP11-222K16.1	-0.79	-0.01	4.31E-01	0.01	0.04	1.94E-02	32	51	51	8.25E-01	Ovary
PTSD	ENSG00000128789.20	PSMG2	-0.79	-0.01	4.31E-01	0.01	0.08	6.86E-04	34	53	53	8.25E-01	Ovary
PTSD	ENSG00000173480.10	ZNF417	-0.79	-0.02	4.31E-01	0.00	0.04	2.01E-02	9	22	22	8.25E-01	Ovary
PTSD	ENSG00000206535.7	LNP1	0.79	0.07	4.32E-01	0.00	0.15	5.19E-06	2	13	13	8.25E-01	Ovary
PTSD	ENSG00000266490.1	CTD-2349P21.9	0.79	0.01	4.32E-01	0.01	0.05	1.48E-02	7	18	18	8.25E-01	Ovary
PTSD	ENSG00000100726.14	TELO2	-0.79	-0.01	4.32E-01	0.01	0.14	3.43E-06	5	19	19	8.25E-01	Ovary
PTSD	ENSG00000115806.12	GORASP2	0.79	0.20	4.32E-01	0.00	0.04	1.95E-02	2	10	10	8.25E-01	Ovary
PTSD	ENSG00000137960.5	GIPC2	0.79	0.01	4.32E-01	0.01	0.04	2.96E-02	10	12	12	8.25E-01	Ovary
PTSD	ENSG00000176619.12	LMNB2	-0.78	-0.05	4.33E-01	0.00	0.09	5.29E-04	8	28	28	8.25E-01	Ovary
PTSD	ENSG00000166529.14	ZSCAN21	0.78	0.02	4.33E-01	0.00	0.08	7.68E-04	10	20	20	8.25E-01	Ovary
PTSD	ENSG00000260176.1	CTD-3126B10.4	-0.78	-0.01	4.33E-01	0.01	0.12	6.67E-05	7	11	11	8.25E-01	Ovary
PTSD	ENSG00000132535.18	DLG4	0.78	0.08	4.33E-01	0.00	0.03	3.34E-02	10	23	23	8.25E-01	Ovary
PTSD	ENSG00000124613.8	ZNF391	0.78	0.00	4.34E-01	0.06	0.47	2.99E-22	64	66	66	8.25E-01	Ovary
PTSD	ENSG00000165091.15	TMC1	-0.78	-0.02	4.34E-01	0.00	0.11	1.17E-04	21	32	32	8.25E-01	Ovary
PTSD	ENSG00000121933.18	TMIGD3	0.78	0.02	4.34E-01	0.00	0.07	1.87E-03	9	22	22	8.25E-01	Ovary
PTSD	ENSG00000185019.16	UBOX5	-0.78	-0.03	4.35E-01	0.00	0.22	1.54E-08	3	13	13	8.25E-01	Ovary
PTSD	ENSG00000143149.12	ALDH9A1	0.78	0.01	4.35E-01	0.02	0.28	2.83E-11	9	16	16	8.25E-01	Ovary
PTSD	ENSG00000186496.10	ZNF396	0.78	0.01	4.35E-01	0.01	0.22	5.17E-09	22	48	48	8.25E-01	Ovary
PTSD	ENSG00000154975.13	CA10	0.78	0.01	4.35E-01	0.02	0.17	3.78E-07	11	27	27	8.25E-01	Ovary
PTSD	ENSG00000114650.18	SCAP	0.78	0.04	4.35E-01	0.00	0.07	2.31E-03	2	5	5	8.25E-01	Ovary
PTSD	ENSG00000177951.17	BET1L	-0.78	-0.08	4.35E-01	0.00	0.03	4.18E-02	1	6	6	8.25E-01	Ovary
PTSD	ENSG00000179603.17	GRM8	0.78	0.02	4.35E-01	0.00	0.06	5.03E-03	43	70	70	8.25E-01	Ovary
PTSD	ENSG00000103199.13	ZNF500	-0.78	-0.02	4.36E-01	0.01	0.32	9.73E-13	20	50	50	8.25E-01	Ovary
PTSD	ENSG00000064989.12	CALCRL	-0.78	-0.02	4.36E-01	0.00	0.06	4.23E-03	19	23	23	8.25E-01	Ovary
PTSD	ENSG00000165868.13	HSPA12A	-0.78	-0.01	4.36E-01	0.01	0.05	1.23E-02	8	25	25	8.25E-01	Ovary
PTSD	ENSG00000001167.14	NFYA	0.78	0.00	4.37E-01	0.05	0.23	5.22E-09	63	111	111	8.25E-01	Ovary
PTSD	ENSG00000259915.2	RP11-410E4.1	0.78	0.05	4.37E-01	0.00	0.14	8.68E-06	12	63	63	8.25E-01	Ovary
PTSD	ENSG00000168679.17	SLC16A4	0.78	0.01	4.37E-01	0.02	0.14	6.73E-06	29	49	49	8.25E-01	Ovary
PTSD	ENSG00000103319.11	EEF2K	-0.78	-0.03	4.38E-01	0.00	0.04	2.99E-02	3	4	4	8.25E-01	Ovary
PTSD	ENSG00000175773.12	RP11-121M22.1	0.78	0.10	4.38E-01	0.00	0.04	2.43E-02	3	11	11	8.25E-01	Ovary
PTSD	ENSG00000205611.4	LINC01597	-0.77	-0.10	4.38E-01	0.00	0.06	4.44E-03	1	18	18	8.26E-01	Ovary
PTSD	ENSG00000183092.16	BEGAIN	0.77	0.02	4.39E-01	0.00	0.23	6.54E-10	9	28	28	8.26E-01	Ovary
PTSD	ENSG00000188257.10	PLA2G2A	-0.77	-0.01	4.39E-01	0.01	0.18	2.43E-07	32	53	53	8.26E-01	Ovary
PTSD	ENSG00000154328.15	NEIL2	0.77	0.01	4.39E-01	0.01	0.24	1.09E-09	5	12	12	8.26E-01	Ovary
PTSD	ENSG00000153113.23	CAST	0.77	0.00	4.42E-01	0.08	0.39	3.30E-17	75	139	139	8.29E-01	Ovary
PTSD	ENSG00000152223.12	EPG5	-0.77	-0.01	4.42E-01	0.01	0.46	7.77E-21	18	32	32	8.29E-01	Ovary
PTSD	ENSG00000116237.15	ICMT	0.77	0.04	4.42E-01	0.00	0.05	1.09E-02	8	16	16	8.29E-01	Ovary
PTSD	ENSG00000106605.10	BLVRA	0.77	0.01	4.42E-01	0.01	0.17	8.27E-07	9	10	10	8.29E-01	Ovary
PTSD	ENSG00000162779.21	AXDND1	-0.77	-0.01	4.43E-01	0.03	0.18	2.01E-07	17	30	30	8.29E-01	Ovary
PTSD	ENSG00000188004.9	C1orf204	0.77	0.01	4.43E-01	0.00	0.07	1.55E-03	33	64	64	8.29E-01	Ovary
PTSD	ENSG00000165948.10	IFI27L1	0.77	0.05	4.43E-01	0.00	0.14	7.28E-06	7	23	23	8.29E-01	Ovary
PTSD	ENSG00000259495.2	RP11-210M15.2	-0.77	-0.06	4.43E-01	0.00	0.03	4.63E-02	4	12	12	8.29E-01	Ovary
PTSD	ENSG00000063854.12	HAGH	0.77	0.01	4.43E-01	0.01	0.13	2.16E-05	21	30	30	8.29E-01	Ovary
PTSD	ENSG00000113595.14	TRIM23	0.77	0.03	4.43E-01	0.00	0.07	3.14E-03	4	24	24	8.29E-01	Ovary
PTSD	ENSG00000103460.16	TOX3	-0.77	-0.01	4.43E-01	0.02	0.22	1.29E-08	14	17	17	8.29E-01	Ovary
PTSD	ENSG00000260077.1	RP11-254F7.2	-0.77	-0.01	4.44E-01	0.03	0.09	2.04E-04	19	52	52	8.29E-01	Ovary
PTSD	ENSG00000155096.13	AZIN1	-0.76	-0.03	4.45E-01	0.00	0.04	1.62E-02	2	5	5	8.29E-01	Ovary
PTSD	ENSG00000103381.11	CPPED1	0.76	0.06	4.45E-01	0.00	0.04	1.99E-02	5	16	16	8.29E-01	Ovary
PTSD	ENSG00000178882.14	RFLNA	0.76	0.01	4.45E-01	0.01	0.10	1.33E-04	24	36	36	8.29E-01	Ovary
PTSD	ENSG00000243317.7	C7orf73	0.76	0.02	4.46E-01	0.00	0.12	2.15E-05	15	35	35	8.29E-01	Ovary
PTSD	ENSG00000275358.1	RP5-1025A1.3	0.76	0.03	4.46E-01	0.00	0.04	1.70E-02	1	10	10	8.29E-01	Ovary
PTSD	ENSG00000137364.4	TPMT	-0.76	-0.01	4.46E-01	0.00	0.04	1.99E-02	10	11	11	8.29E-01	Ovary
PTSD	ENSG00000131697.17	NPHP4	0.76	0.02	4.46E-01	0.00	0.15	1.61E-06	6	27	27	8.29E-01	Ovary
PTSD	ENSG00000263280.1	LA16c-325D7.2	0.76	0.02	4.46E-01	0.00	0.11	1.26E-04	4	7	7	8.29E-01	Ovary
PTSD	ENSG00000141934.9	PLPP2	0.76	0.01	4.47E-01	0.03	0.13	7.51E-06	6	18	18	8.29E-01	Ovary
PTSD	ENSG00000267838.2	AC008746.12	0.76	0.02	4.47E-01	0.00	0.24	1.03E-10	10	20	20	8.29E-01	Ovary
PTSD	ENSG00000187695.8	RP11-723O4.6	-0.76	-0.01	4.47E-01	0.00	0.03	4.30E-02	5	43	43	8.29E-01	Ovary
PTSD	ENSG00000138738.10	PRDM5	-0.76	-0.12	4.47E-01	0.00	0.10	2.00E-04	5	14	14	8.29E-01	Ovary
PTSD	ENSG00000232903.2	LINC01166	0.76	0.03	4.47E-01	0.00	0.05	8.26E-03	2	30	30	8.29E-01	Ovary
PTSD	ENSG00000099977.13	DDT	-0.76	-0.01	4.47E-01	0.02	0.19	1.96E-07	9	28	28	8.29E-01	Ovary
PTSD	ENSG00000236383.8	LINC00854	-0.76	-0.01	4.47E-01	0.01	0.08	1.61E-03	14	30	30	8.29E-01	Ovary
PTSD	ENSG00000240996.1	RP11-80H5.7	0.76	0.03	4.48E-01	0.00	0.05	1.22E-02	9	23	23	8.30E-01	Ovary
PTSD	ENSG00000040275.16	SPDL1	0.76	0.00	4.49E-01	0.03	0.23	1.66E-09	63	119	119	8.30E-01	Ovary
PTSD	ENSG00000179178.10	TMEM125	-0.76	-0.02	4.49E-01	0.00	0.07	1.29E-03	13	16	16	8.30E-01	Ovary
PTSD	ENSG00000006432.15	MAP3K9	-0.75	-0.01	4.51E-01	0.01	0.16	1.64E-06	24	38	38	8.33E-01	Ovary
PTSD	ENSG00000152804.10	HHEX	0.75	0.05	4.51E-01	0.00	0.12	4.97E-05	8	31	31	8.33E-01	Ovary
PTSD	ENSG00000168116.13	KIAA1586	0.75	0.04	4.51E-01	0.00	0.09	7.84E-04	21	32	32	8.33E-01	Ovary
PTSD	ENSG00000227078.1	LINC02094	-0.75	-0.10	4.52E-01	0.00	0.07	2.97E-03	3	20	20	8.34E-01	Ovary
PTSD	ENSG00000079101.16	CLUL1	0.75	0.33	4.52E-01	0.00	0.09	2.56E-04	1	4	4	8.34E-01	Ovary
PTSD	ENSG00000169629.11	RGPD8	-0.75	0.00	4.53E-01	0.06	0.24	3.22E-10	15	16	16	8.34E-01	Ovary
PTSD	ENSG00000161996.18	WDR90	0.75	0.02	4.53E-01	0.00	0.10	2.21E-04	29	51	51	8.34E-01	Ovary
PTSD	ENSG00000085719.12	CPNE3	-0.75	-0.02	4.53E-01	0.00	0.06	6.67E-03	10	13	13	8.34E-01	Ovary
PTSD	ENSG00000249685.1	RP11-360F5.3	-0.75	0.00	4.53E-01	0.08	0.25	4.54E-10	34	38	38	8.35E-01	Ovary
PTSD	ENSG00000139679.15	LPAR6	0.75	0.20	4.54E-01	0.00	0.08	7.08E-04	11	13	13	8.35E-01	Ovary
PTSD	ENSG00000135821.17	GLUL	-0.75	-0.02	4.54E-01	0.00	0.03	4.15E-02	25	72	72	8.36E-01	Ovary
PTSD	ENSG00000228049.7	POLR2J2	-0.75	-0.01	4.55E-01	0.03	0.15	2.05E-06	10	37	37	8.36E-01	Ovary
PTSD	ENSG00000204961.6	PCDHA9	0.75	0.01	4.55E-01	0.01	0.04	1.39E-02	13	29	29	8.36E-01	Ovary
PTSD	ENSG00000250786.1	SNHG18	-0.75	-0.01	4.55E-01	0.01	0.22	1.06E-08	16	28	28	8.36E-01	Ovary
PTSD	ENSG00000172270.18	BSG	0.75	0.01	4.56E-01	0.00	0.22	6.10E-09	3	7	7	8.36E-01	Ovary
PTSD	ENSG00000123643.12	SLC36A1	-0.75	-0.02	4.56E-01	0.00	0.22	9.25E-09	6	30	30	8.36E-01	Ovary
PTSD	ENSG00000121005.8	CRISPLD1	-0.75	-0.03	4.56E-01	0.00	0.14	1.10E-05	17	45	45	8.36E-01	Ovary
PTSD	ENSG00000140104.13	C14orf79	-0.75	-0.06	4.56E-01	0.00	0.20	4.77E-08	7	30	30	8.36E-01	Ovary
PTSD	ENSG00000213512.1	GBP7	0.74	0.00	4.56E-01	0.03	0.46	7.55E-21	33	64	64	8.36E-01	Ovary
PTSD	ENSG00000164039.14	BDH2	-0.74	-0.01	4.57E-01	0.01	0.43	6.12E-19	15	26	26	8.36E-01	Ovary
PTSD	ENSG00000062650.17	WAPL	0.74	0.01	4.57E-01	0.00	0.06	5.01E-03	7	16	16	8.36E-01	Ovary
PTSD	ENSG00000147592.8	LACTB2	0.74	0.01	4.57E-01	0.02	0.03	3.22E-02	72	97	97	8.36E-01	Ovary
PTSD	ENSG00000113712.17	CSNK1A1	0.74	0.01	4.58E-01	0.00	0.09	4.09E-04	16	42	42	8.36E-01	Ovary
PTSD	ENSG00000128699.13	ORMDL1	-0.74	-0.02	4.58E-01	0.00	0.24	1.28E-09	13	21	21	8.36E-01	Ovary
PTSD	ENSG00000129038.15	LOXL1	0.74	0.02	4.58E-01	0.01	0.06	6.55E-03	25	52	52	8.36E-01	Ovary
PTSD	ENSG00000251417.2	RP11-1348G14.4	-0.74	-0.01	4.58E-01	0.01	0.11	1.55E-04	16	37	37	8.36E-01	Ovary
PTSD	ENSG00000115084.13	SLC35F5	-0.74	-0.01	4.59E-01	0.00	0.07	2.01E-03	14	21	21	8.36E-01	Ovary
PTSD	ENSG00000176273.14	SLC35G1	0.74	9.39	4.59E-01	0.00	0.18	3.42E-07	3	23	23	8.36E-01	Ovary
PTSD	ENSG00000251688.1	RP11-752L20.5	0.74	0.01	4.60E-01	0.01	0.12	1.71E-05	13	30	30	8.36E-01	Ovary
PTSD	ENSG00000105398.3	SULT2A1	-0.74	-0.01	4.60E-01	0.00	0.05	8.86E-03	9	9	9	8.36E-01	Ovary
PTSD	ENSG00000165072.9	MAMDC2	-0.74	-0.02	4.60E-01	0.00	0.17	2.87E-07	21	43	43	8.36E-01	Ovary
PTSD	ENSG00000178917.15	ZNF852	0.74	0.01	4.60E-01	0.00	0.04	3.17E-02	25	45	45	8.36E-01	Ovary
PTSD	ENSG00000111664.10	GNB3	0.74	0.10	4.60E-01	0.00	0.42	2.69E-18	4	28	28	8.36E-01	Ovary
PTSD	ENSG00000077943.7	ITGA8	-0.74	-0.02	4.61E-01	0.00	0.06	4.52E-03	5	14	14	8.36E-01	Ovary
PTSD	ENSG00000138621.11	PPCDC	-0.74	-0.01	4.61E-01	0.01	0.08	7.47E-04	28	29	29	8.36E-01	Ovary
PTSD	ENSG00000171051.8	FPR1	0.74	0.05	4.61E-01	0.00	0.03	3.83E-02	8	26	26	8.36E-01	Ovary
PTSD	ENSG00000152492.13	CCDC50	-0.74	-0.02	4.61E-01	0.00	0.26	4.70E-11	15	47	47	8.37E-01	Ovary
PTSD	ENSG00000075826.16	SEC31B	-0.74	-0.02	4.62E-01	0.00	0.18	6.48E-07	38	76	76	8.38E-01	Ovary
PTSD	ENSG00000164707.15	SLC13A4	-0.73	-0.01	4.63E-01	0.01	0.10	2.82E-04	6	14	14	8.38E-01	Ovary
PTSD	ENSG00000167840.13	ZNF232	0.73	0.01	4.64E-01	0.03	0.23	4.41E-09	8	28	28	8.39E-01	Ovary
PTSD	ENSG00000130714.15	POMT1	0.73	0.02	4.64E-01	0.00	0.08	1.31E-03	39	76	76	8.40E-01	Ovary
PTSD	ENSG00000143549.19	TPM3	0.73	0.03	4.65E-01	0.00	0.03	4.04E-02	5	12	12	8.40E-01	Ovary
PTSD	ENSG00000072778.19	ACADVL	0.73	0.05	4.65E-01	0.00	0.05	1.26E-02	1	3	3	8.40E-01	Ovary
PTSD	ENSG00000135074.15	ADAM19	0.73	0.01	4.65E-01	0.01	0.12	4.20E-05	21	32	32	8.40E-01	Ovary
PTSD	ENSG00000245556.2	SCAMP1-AS1	0.73	0.02	4.65E-01	0.00	0.09	3.00E-04	7	13	13	8.40E-01	Ovary
PTSD	ENSG00000174953.13	DHX36	-0.73	-0.03	4.66E-01	0.00	0.03	2.91E-02	20	21	21	8.40E-01	Ovary
PTSD	ENSG00000152359.14	POC5	-0.73	-0.01	4.67E-01	0.01	0.19	6.91E-08	12	19	19	8.41E-01	Ovary
PTSD	ENSG00000159479.16	MED8	0.73	0.08	4.67E-01	0.00	0.10	1.90E-04	2	17	17	8.42E-01	Ovary
PTSD	ENSG00000102452.15	NALCN	-0.73	-0.01	4.67E-01	0.01	0.15	3.07E-06	41	98	98	8.42E-01	Ovary
PTSD	ENSG00000111879.18	FAM184A	0.73	0.01	4.67E-01	0.00	0.12	3.03E-05	9	42	42	8.42E-01	Ovary
PTSD	ENSG00000175265.17	GOLGA8A	0.73	0.40	4.68E-01	0.00	0.04	2.66E-02	1	4	4	8.42E-01	Ovary
PTSD	ENSG00000130529.15	TRPM4	-0.73	-0.01	4.68E-01	0.01	0.08	1.32E-03	16	38	38	8.42E-01	Ovary
PTSD	ENSG00000175931.12	UBE2O	0.72	0.01	4.69E-01	0.00	0.03	3.14E-02	18	28	28	8.43E-01	Ovary
PTSD	ENSG00000140575.12	IQGAP1	0.72	0.00	4.69E-01	0.06	0.46	2.21E-20	36	39	39	8.43E-01	Ovary
PTSD	ENSG00000116785.13	CFHR3	0.72	0.01	4.69E-01	0.00	0.17	1.14E-06	15	45	45	8.43E-01	Ovary
PTSD	ENSG00000116251.9	RPL22	-0.72	-0.05	4.69E-01	0.00	0.07	2.31E-03	16	37	37	8.43E-01	Ovary
PTSD	ENSG00000278071.1	RP11-736N17.10	0.72	0.00	4.71E-01	0.03	0.04	1.60E-02	37	78	78	8.45E-01	Ovary
PTSD	ENSG00000111321.10	LTBR	0.72	0.01	4.72E-01	0.01	0.09	4.87E-04	5	15	15	8.45E-01	Ovary
PTSD	ENSG00000249926.2	RP11-495K9.6	0.72	0.01	4.72E-01	0.02	0.09	3.53E-04	34	72	72	8.45E-01	Ovary
PTSD	ENSG00000172775.16	FAM192A	0.72	0.02	4.72E-01	0.00	0.04	1.99E-02	4	24	24	8.45E-01	Ovary
PTSD	ENSG00000261795.1	RP11-90P13.1	0.72	0.00	4.72E-01	0.04	0.17	3.06E-07	18	40	40	8.46E-01	Ovary
PTSD	ENSG00000196683.10	TOMM7	-0.72	-0.01	4.73E-01	0.01	0.22	6.16E-09	14	29	29	8.46E-01	Ovary
PTSD	ENSG00000206127.10	GOLGA8O	-0.72	-0.01	4.73E-01	0.01	0.14	4.41E-06	13	31	31	8.46E-01	Ovary
PTSD	ENSG00000100429.17	HDAC10	-0.72	-0.01	4.73E-01	0.03	0.20	4.13E-08	31	70	70	8.46E-01	Ovary
PTSD	ENSG00000175175.5	PPM1E	0.72	0.03	4.74E-01	0.00	0.03	3.69E-02	12	16	16	8.46E-01	Ovary
PTSD	ENSG00000155066.15	PROM2	0.72	0.01	4.74E-01	0.00	0.06	2.54E-03	13	52	52	8.46E-01	Ovary
PTSD	ENSG00000168958.19	MFF	-0.71	-0.01	4.75E-01	0.02	0.12	1.91E-05	12	18	18	8.46E-01	Ovary
PTSD	ENSG00000129353.14	SLC44A2	-0.71	-0.02	4.75E-01	0.00	0.10	3.31E-04	10	18	18	8.46E-01	Ovary
PTSD	ENSG00000182013.17	PNMAL1	0.71	0.01	4.75E-01	0.02	0.23	5.66E-09	12	13	13	8.46E-01	Ovary
PTSD	ENSG00000167914.11	GSDMA	-0.71	-0.01	4.76E-01	0.01	0.03	4.49E-02	28	41	41	8.46E-01	Ovary
PTSD	ENSG00000151617.15	EDNRA	-0.71	-0.01	4.76E-01	0.01	0.04	1.65E-02	22	30	30	8.46E-01	Ovary
PTSD	ENSG00000130299.16	GTPBP3	0.71	0.01	4.76E-01	0.01	0.10	1.62E-04	3	5	5	8.46E-01	Ovary
PTSD	ENSG00000204991.10	SPIRE2	0.71	0.01	4.76E-01	0.02	0.20	3.35E-08	9	13	13	8.46E-01	Ovary
PTSD	ENSG00000145214.13	DGKQ	0.71	0.01	4.76E-01	0.01	0.20	3.89E-08	15	18	18	8.46E-01	Ovary
PTSD	ENSG00000064199.6	SPA17	-0.71	-0.06	4.76E-01	0.00	0.05	1.45E-02	8	19	19	8.46E-01	Ovary
PTSD	ENSG00000162614.18	NEXN	0.71	0.01	4.77E-01	0.00	0.04	2.75E-02	6	9	9	8.46E-01	Ovary
PTSD	ENSG00000160404.17	TOR2A	-0.71	-0.05	4.77E-01	0.00	0.09	2.91E-04	9	19	19	8.46E-01	Ovary
PTSD	ENSG00000178226.10	PRSS36	-0.71	-0.01	4.77E-01	0.02	0.05	1.08E-02	36	99	99	8.46E-01	Ovary
PTSD	ENSG00000259031.1	CTD-2062F14.3	0.71	0.01	4.78E-01	0.02	0.19	1.09E-07	16	50	50	8.46E-01	Ovary
PTSD	ENSG00000106003.12	LFNG	0.71	0.04	4.78E-01	0.00	0.06	4.37E-03	4	6	6	8.46E-01	Ovary
PTSD	ENSG00000267374.1	RP11-244M2.1	0.71	0.01	4.78E-01	0.01	0.04	2.19E-02	18	38	38	8.46E-01	Ovary
PTSD	ENSG00000100731.15	PCNX1	-0.71	-0.02	4.78E-01	0.00	0.23	5.00E-09	9	28	28	8.46E-01	Ovary
PTSD	ENSG00000110011.13	DNAJC4	-0.71	-0.02	4.78E-01	0.00	0.03	3.47E-02	19	44	44	8.46E-01	Ovary
PTSD	ENSG00000130005.12	GAMT	0.71	0.03	4.79E-01	0.00	0.05	9.60E-03	1	1	1	8.46E-01	Ovary
PTSD	ENSG00000169203.16	NPIPB12	0.71	0.09	4.79E-01	0.00	0.14	3.20E-06	2	7	7	8.46E-01	Ovary
PTSD	ENSG00000251226.1	RP11-469N6.1	-0.71	0.00	4.80E-01	0.04	0.26	2.55E-10	21	30	30	8.48E-01	Ovary
PTSD	ENSG00000101189.6	MRGBP	-0.71	-0.02	4.81E-01	0.00	0.11	1.02E-04	7	22	22	8.49E-01	Ovary
PTSD	ENSG00000157103.10	SLC6A1	-0.70	-0.03	4.81E-01	0.00	0.12	3.38E-05	3	16	16	8.49E-01	Ovary
PTSD	ENSG00000156113.22	KCNMA1	-0.70	-0.01	4.81E-01	0.02	0.03	5.00E-02	60	123	123	8.49E-01	Ovary
PTSD	ENSG00000138382.14	METTL5	-0.70	-0.02	4.82E-01	0.00	0.07	1.99E-03	2	9	9	8.49E-01	Ovary
PTSD	ENSG00000273073.1	RP11-109E12.1	-0.70	0.00	4.83E-01	0.05	0.24	8.52E-10	17	29	29	8.51E-01	Ovary
PTSD	ENSG00000122678.16	POLM	0.70	0.01	4.84E-01	0.01	0.12	5.82E-05	25	49	49	8.51E-01	Ovary
PTSD	ENSG00000108950.11	FAM20A	0.70	0.01	4.84E-01	0.01	0.04	1.99E-02	5	13	13	8.51E-01	Ovary
PTSD	ENSG00000196660.10	SLC30A10	-0.70	-0.02	4.84E-01	0.00	0.11	4.57E-05	17	35	35	8.51E-01	Ovary
PTSD	ENSG00000213057.5	C1orf220	0.70	0.01	4.84E-01	0.01	0.18	3.81E-07	26	54	54	8.52E-01	Ovary
PTSD	ENSG00000100380.13	ST13	-0.70	-0.01	4.85E-01	0.00	0.09	3.74E-04	21	30	30	8.52E-01	Ovary
PTSD	ENSG00000020922.12	MRE11	-0.70	0.00	4.85E-01	0.03	0.56	1.82E-27	22	51	51	8.52E-01	Ovary
PTSD	ENSG00000215305.9	VPS16	-0.70	-0.02	4.86E-01	0.00	0.09	3.16E-04	41	54	54	8.53E-01	Ovary
PTSD	ENSG00000100626.16	GALNT16	0.70	0.01	4.86E-01	0.01	0.10	2.89E-04	35	91	91	8.53E-01	Ovary
PTSD	ENSG00000271743.1	CTD-2541M15.3	-0.70	-0.01	4.87E-01	0.01	0.17	1.03E-06	16	30	30	8.54E-01	Ovary
PTSD	ENSG00000271584.2	RP11-89C3.4	-0.69	-0.02	4.88E-01	0.00	0.29	7.43E-12	7	35	35	8.55E-01	Ovary
PTSD	ENSG00000147813.15	NAPRT	0.69	0.01	4.88E-01	0.00	0.52	3.18E-25	19	60	60	8.55E-01	Ovary
PTSD	ENSG00000138111.14	MFSD13A	-0.69	-0.01	4.89E-01	0.01	0.30	1.20E-12	16	26	26	8.56E-01	Ovary
PTSD	ENSG00000127463.13	EMC1	0.69	0.01	4.89E-01	0.01	0.09	7.16E-05	10	27	27	8.56E-01	Ovary
PTSD	ENSG00000090905.18	TNRC6A	-0.69	-0.01	4.90E-01	0.01	0.04	2.12E-02	15	32	32	8.56E-01	Ovary
PTSD	ENSG00000268362.5	CTD-2017D11.1	0.69	0.00	4.90E-01	0.04	0.28	1.48E-12	23	36	36	8.56E-01	Ovary
PTSD	ENSG00000135297.15	MTO1	0.69	0.03	4.90E-01	0.00	0.11	1.12E-04	39	44	44	8.56E-01	Ovary
PTSD	ENSG00000112308.12	C6orf62	-0.69	-0.01	4.90E-01	0.01	0.08	8.83E-04	23	49	49	8.57E-01	Ovary
PTSD	ENSG00000029534.19	ANK1	-0.69	-0.01	4.91E-01	0.02	0.06	3.55E-03	21	48	48	8.57E-01	Ovary
PTSD	ENSG00000259134.5	LINC00924	-0.69	-0.02	4.92E-01	0.00	0.23	6.54E-09	16	48	48	8.58E-01	Ovary
PTSD	ENSG00000130487.5	KLHDC7B	0.69	0.02	4.92E-01	0.00	0.03	4.42E-02	1	2	2	8.58E-01	Ovary
PTSD	ENSG00000100532.11	CGRRF1	0.69	0.06	4.92E-01	0.00	0.03	3.48E-02	1	5	5	8.58E-01	Ovary
PTSD	ENSG00000068781.21	STON1-GTF2A1L	0.69	0.02	4.92E-01	0.00	0.29	1.50E-12	1	4	4	8.58E-01	Ovary
PTSD	ENSG00000188629.11	ZNF177	-0.69	-0.01	4.93E-01	0.01	0.16	2.02E-06	1	2	2	8.58E-01	Ovary
PTSD	ENSG00000054803.3	CBLN4	-0.69	-0.02	4.93E-01	0.00	0.04	2.42E-02	10	41	41	8.58E-01	Ovary
PTSD	ENSG00000267260.1	CTD-2162K18.4	-0.68	-0.01	4.94E-01	0.00	0.06	4.22E-03	8	9	9	8.59E-01	Ovary
PTSD	ENSG00000139112.10	GABARAPL1	-0.68	-0.04	4.94E-01	0.00	0.06	3.59E-03	11	30	30	8.59E-01	Ovary
PTSD	ENSG00000115257.15	PCSK4	0.68	0.03	4.95E-01	0.00	0.17	6.62E-07	3	7	7	8.59E-01	Ovary
PTSD	ENSG00000132432.13	SEC61G	-0.68	-0.01	4.95E-01	0.01	0.06	5.03E-03	29	37	37	8.59E-01	Ovary
PTSD	ENSG00000163827.12	LRRC2	0.68	0.05	4.95E-01	0.00	0.23	6.96E-09	8	26	26	8.59E-01	Ovary
PTSD	ENSG00000166592.11	RRAD	-0.68	-0.01	4.96E-01	0.01	0.12	3.92E-05	5	5	5	8.60E-01	Ovary
PTSD	ENSG00000196584.2	XRCC2	0.68	0.01	4.96E-01	0.01	0.26	2.31E-11	3	7	7	8.60E-01	Ovary
PTSD	ENSG00000206344.7	HCG27	0.68	0.01	4.96E-01	0.03	0.26	2.14E-10	47	56	56	8.60E-01	Ovary
PTSD	ENSG00000167325.14	RRM1	0.68	0.01	4.96E-01	0.01	0.12	2.00E-05	2	3	3	8.60E-01	Ovary
PTSD	ENSG00000188312.13	CENPP	-0.68	-0.01	4.98E-01	0.03	0.22	1.43E-08	24	25	25	8.61E-01	Ovary
PTSD	ENSG00000167281.18	RBFOX3	-0.68	-0.01	4.98E-01	0.01	0.07	2.19E-03	9	22	22	8.61E-01	Ovary
PTSD	ENSG00000151849.14	CENPJ	-0.68	-0.04	4.98E-01	0.00	0.03	3.44E-02	15	18	18	8.61E-01	Ovary
PTSD	ENSG00000273437.1	RP11-434H6.7	-0.68	-0.01	4.98E-01	0.01	0.06	6.88E-03	26	39	39	8.61E-01	Ovary
PTSD	ENSG00000160439.15	RDH13	0.68	0.01	4.98E-01	0.02	0.24	1.29E-09	4	13	13	8.61E-01	Ovary
PTSD	ENSG00000161692.17	DBF4B	-0.68	-0.01	4.99E-01	0.00	0.29	1.13E-12	16	30	30	8.62E-01	Ovary
PTSD	ENSG00000137709.9	POU2F3	0.67	0.00	5.00E-01	0.07	0.25	8.01E-10	6	14	14	8.63E-01	Ovary
PTSD	ENSG00000260484.1	RP11-1081M5.2	0.67	0.01	5.01E-01	0.02	0.12	4.28E-05	21	55	55	8.64E-01	Ovary
PTSD	ENSG00000186453.12	FAM228A	-0.67	0.00	5.02E-01	0.06	0.13	1.27E-05	27	49	49	8.64E-01	Ovary
PTSD	ENSG00000040487.12	PQLC2	-0.67	-0.01	5.02E-01	0.02	0.18	1.21E-07	25	59	59	8.64E-01	Ovary
PTSD	ENSG00000189269.12	DRICH1	0.67	0.03	5.02E-01	0.00	0.43	1.54E-18	2	19	19	8.64E-01	Ovary
PTSD	ENSG00000153208.16	MERTK	-0.67	-0.01	5.02E-01	0.01	0.09	1.33E-04	6	7	7	8.64E-01	Ovary
PTSD	ENSG00000153317.14	ASAP1	0.67	0.02	5.02E-01	0.00	0.12	4.15E-05	5	12	12	8.64E-01	Ovary
PTSD	ENSG00000044459.14	CNTLN	-0.67	-0.02	5.02E-01	0.00	0.10	1.73E-04	29	88	88	8.64E-01	Ovary
PTSD	ENSG00000157895.11	C12orf43	-0.67	-0.02	5.03E-01	0.00	0.08	6.52E-04	5	9	9	8.64E-01	Ovary
PTSD	ENSG00000105173.13	CCNE1	-0.67	-0.04	5.03E-01	0.00	0.14	1.07E-05	2	11	11	8.64E-01	Ovary
PTSD	ENSG00000178297.12	TMPRSS9	-0.67	-0.01	5.04E-01	0.02	0.05	5.75E-03	25	39	39	8.64E-01	Ovary
PTSD	ENSG00000250739.1	LINC01262	-0.67	-0.01	5.04E-01	0.01	0.22	1.14E-08	25	74	74	8.64E-01	Ovary
PTSD	ENSG00000217930.7	PAM16	0.67	0.01	5.04E-01	0.00	0.05	1.15E-02	20	46	46	8.64E-01	Ovary
PTSD	ENSG00000243646.9	IL10RB	0.67	0.01	5.04E-01	0.01	0.13	1.61E-05	18	28	28	8.64E-01	Ovary
PTSD	ENSG00000159445.12	THEM4	-0.67	-0.01	5.04E-01	0.01	0.09	4.60E-04	10	15	15	8.64E-01	Ovary
PTSD	ENSG00000126217.20	MCF2L	0.67	0.01	5.04E-01	0.01	0.14	3.04E-06	6	7	7	8.64E-01	Ovary
PTSD	ENSG00000100376.11	FAM118A	0.67	0.00	5.05E-01	0.11	0.56	5.03E-27	11	22	22	8.64E-01	Ovary
PTSD	ENSG00000148834.12	GSTO1	-0.67	-0.02	5.05E-01	0.00	0.04	1.91E-02	8	19	19	8.65E-01	Ovary
PTSD	ENSG00000139620.12	KANSL2	-0.67	-0.02	5.06E-01	0.00	0.11	8.56E-05	6	11	11	8.65E-01	Ovary
PTSD	ENSG00000134825.15	TMEM258	0.66	0.01	5.06E-01	0.01	0.13	6.58E-06	7	11	11	8.66E-01	Ovary
PTSD	ENSG00000254987.1	RP11-563P16.1	0.66	0.00	5.07E-01	0.04	0.11	1.30E-04	30	36	36	8.66E-01	Ovary
PTSD	ENSG00000276651.1	AC007950.2	-0.66	-0.03	5.08E-01	0.00	0.05	6.21E-03	5	15	15	8.67E-01	Ovary
PTSD	ENSG00000158710.14	TAGLN2	0.66	0.02	5.08E-01	0.00	0.04	2.35E-02	7	19	19	8.67E-01	Ovary
PTSD	ENSG00000223496.2	EXOSC6	-0.66	0.00	5.09E-01	0.04	0.58	3.41E-29	5	17	17	8.68E-01	Ovary
PTSD	ENSG00000260633.1	RP11-375I20.6	-0.66	0.00	5.10E-01	0.06	0.40	3.57E-17	16	18	18	8.69E-01	Ovary
PTSD	ENSG00000117154.11	IGSF21	0.66	0.01	5.10E-01	0.02	0.03	2.84E-02	55	85	85	8.70E-01	Ovary
PTSD	ENSG00000183336.8	BOLA2	-0.66	-0.01	5.11E-01	0.01	0.10	1.69E-04	5	27	27	8.70E-01	Ovary
PTSD	ENSG00000273449.1	RP11-218F10.3	-0.66	-0.01	5.11E-01	0.00	0.35	1.83E-14	8	22	22	8.70E-01	Ovary
PTSD	ENSG00000196109.6	ZNF676	-0.66	-0.01	5.12E-01	0.00	0.04	3.11E-02	54	104	104	8.71E-01	Ovary
PTSD	ENSG00000259905.5	PWRN1	-0.66	-0.02	5.12E-01	0.00	0.24	5.02E-10	29	70	70	8.71E-01	Ovary
PTSD	ENSG00000176485.11	PLA2G16	0.66	0.02	5.12E-01	0.00	0.05	5.34E-03	8	13	13	8.71E-01	Ovary
PTSD	ENSG00000182934.11	SRPRA	0.65	0.02	5.13E-01	0.00	0.16	1.49E-06	17	36	36	8.71E-01	Ovary
PTSD	ENSG00000101751.10	POLI	-0.65	-0.01	5.13E-01	0.00	0.26	1.62E-10	37	51	51	8.71E-01	Ovary
PTSD	ENSG00000055950.16	MRPL43	0.65	0.02	5.14E-01	0.00	0.11	5.20E-05	18	29	29	8.71E-01	Ovary
PTSD	ENSG00000269983.1	RP11-497H16.9	0.65	0.03	5.14E-01	0.00	0.29	2.45E-12	2	18	18	8.71E-01	Ovary
PTSD	ENSG00000165495.15	PKNOX2	-0.65	-0.03	5.14E-01	0.00	0.04	2.53E-02	2	13	13	8.71E-01	Ovary
PTSD	ENSG00000254636.1	ARMS2	0.65	0.01	5.14E-01	0.01	0.37	2.66E-15	10	30	30	8.71E-01	Ovary
PTSD	ENSG00000117425.13	PTCH2	0.65	0.02	5.15E-01	0.00	0.11	1.50E-04	8	16	16	8.71E-01	Ovary
PTSD	ENSG00000165895.17	ARHGAP42	0.65	0.02	5.15E-01	0.00	0.09	2.99E-04	7	27	27	8.71E-01	Ovary
PTSD	ENSG00000278765.1	RP5-890E16.5	0.65	0.01	5.15E-01	0.01	0.03	4.43E-02	21	24	24	8.71E-01	Ovary
PTSD	ENSG00000172000.7	ZNF556	0.65	0.01	5.16E-01	0.02	0.27	1.29E-10	12	15	15	8.72E-01	Ovary
PTSD	ENSG00000114544.16	SLC41A3	0.65	0.00	5.16E-01	0.03	0.31	2.00E-12	10	18	18	8.72E-01	Ovary
PTSD	ENSG00000161999.11	JMJD8	-0.65	-0.03	5.16E-01	0.00	0.25	4.21E-10	10	17	17	8.72E-01	Ovary
PTSD	ENSG00000089041.16	P2RX7	-0.65	-0.01	5.16E-01	0.01	0.15	3.68E-06	8	10	10	8.72E-01	Ovary
PTSD	ENSG00000133488.14	SEC14L4	0.65	0.00	5.17E-01	0.02	0.15	2.10E-06	14	24	24	8.72E-01	Ovary
PTSD	ENSG00000137074.18	APTX	0.65	5.05	5.18E-01	0.00	0.12	5.14E-05	1	7	7	8.73E-01	Ovary
PTSD	ENSG00000149547.14	EI24	-0.65	-0.01	5.18E-01	0.00	0.11	8.54E-05	5	16	16	8.74E-01	Ovary
PTSD	ENSG00000163933.9	RFT1	0.65	0.00	5.19E-01	0.04	0.33	2.34E-13	20	24	24	8.74E-01	Ovary
PTSD	ENSG00000149927.17	DOC2A	0.64	0.06	5.20E-01	0.00	0.08	8.71E-04	5	17	17	8.74E-01	Ovary
PTSD	ENSG00000168658.18	VWA3B	-0.64	-0.01	5.20E-01	0.01	0.03	3.67E-02	26	32	32	8.74E-01	Ovary
PTSD	ENSG00000226197.2	RP11-536O18.1	-0.64	-0.01	5.20E-01	0.01	0.08	1.43E-03	17	44	44	8.74E-01	Ovary
PTSD	ENSG00000205086.6	C2orf91	0.64	0.21	5.20E-01	0.00	0.08	6.85E-04	1	5	5	8.74E-01	Ovary
PTSD	ENSG00000116031.8	CD207	-0.64	0.00	5.20E-01	0.04	0.05	5.43E-03	61	130	130	8.74E-01	Ovary
PTSD	ENSG00000273454.1	RP11-797D24.3	0.64	0.01	5.20E-01	0.01	0.04	2.21E-02	18	24	24	8.74E-01	Ovary
PTSD	ENSG00000136371.10	MTHFS	0.64	0.00	5.20E-01	0.03	0.41	2.50E-17	21	32	32	8.74E-01	Ovary
PTSD	ENSG00000162735.18	PEX19	0.64	0.04	5.21E-01	0.00	0.03	4.76E-02	3	5	5	8.74E-01	Ovary
PTSD	ENSG00000162913.9	C1orf145	0.64	0.01	5.21E-01	0.01	0.09	7.02E-04	18	27	27	8.75E-01	Ovary
PTSD	ENSG00000105298.13	CACTIN	-0.64	-0.01	5.22E-01	0.01	0.04	3.33E-02	36	79	79	8.75E-01	Ovary
PTSD	ENSG00000124243.17	BCAS4	0.64	0.02	5.22E-01	0.00	0.06	3.45E-03	14	37	37	8.75E-01	Ovary
PTSD	ENSG00000181885.18	CLDN7	0.64	0.01	5.23E-01	0.00	0.03	4.57E-02	16	36	36	8.75E-01	Ovary
PTSD	ENSG00000134202.10	GSTM3	-0.64	-0.02	5.23E-01	0.00	0.40	1.22E-17	7	29	29	8.75E-01	Ovary
PTSD	ENSG00000106459.14	NRF1	0.64	0.01	5.23E-01	0.00	0.03	3.28E-02	27	43	43	8.75E-01	Ovary
PTSD	ENSG00000170921.15	TANC2	-0.64	-0.05	5.23E-01	0.00	0.05	1.06E-02	4	13	13	8.75E-01	Ovary
PTSD	ENSG00000185664.14	PMEL	-0.64	-0.01	5.23E-01	0.02	0.06	4.34E-03	34	64	64	8.75E-01	Ovary
PTSD	ENSG00000126602.10	TRAP1	-0.64	-0.01	5.24E-01	0.02	0.42	6.40E-18	5	16	16	8.75E-01	Ovary
PTSD	ENSG00000163935.13	SFMBT1	-0.64	-0.01	5.24E-01	0.02	0.14	3.36E-06	15	20	20	8.75E-01	Ovary
PTSD	ENSG00000169085.11	C8orf46	-0.64	-0.01	5.24E-01	0.01	0.40	1.58E-17	13	34	34	8.75E-01	Ovary
PTSD	ENSG00000115685.14	PPP1R7	-0.64	-0.03	5.25E-01	0.00	0.05	1.24E-02	10	15	15	8.76E-01	Ovary
PTSD	ENSG00000149231.11	CCDC82	-0.63	0.00	5.26E-01	0.09	0.38	1.58E-15	12	29	29	8.76E-01	Ovary
PTSD	ENSG00000167863.11	ATP5H	0.63	0.01	5.26E-01	0.00	0.09	6.76E-04	24	41	41	8.76E-01	Ovary
PTSD	ENSG00000185305.10	ARL15	0.63	0.01	5.26E-01	0.01	0.05	1.05E-02	26	54	54	8.76E-01	Ovary
PTSD	ENSG00000197872.11	FAM49A	-0.63	-0.01	5.26E-01	0.00	0.15	3.05E-06	12	22	22	8.76E-01	Ovary
PTSD	ENSG00000141968.7	VAV1	0.63	0.01	5.26E-01	0.00	0.06	3.00E-03	11	20	20	8.76E-01	Ovary
PTSD	ENSG00000131778.18	CHD1L	0.63	0.01	5.27E-01	0.01	0.15	5.60E-06	12	51	51	8.76E-01	Ovary
PTSD	ENSG00000245468.3	RP11-367J11.3	-0.63	-0.01	5.27E-01	0.02	0.23	1.37E-09	6	14	14	8.76E-01	Ovary
PTSD	ENSG00000197013.9	ZNF429	0.63	0.05	5.27E-01	0.00	0.19	2.18E-07	20	42	42	8.76E-01	Ovary
PTSD	ENSG00000114656.10	KIAA1257	0.63	0.03	5.27E-01	0.00	0.06	5.41E-03	6	14	14	8.76E-01	Ovary
PTSD	ENSG00000165555.9	NOXRED1	-0.63	-0.01	5.28E-01	0.02	0.09	5.38E-04	15	26	26	8.76E-01	Ovary
PTSD	ENSG00000160991.15	ORAI2	0.63	0.01	5.28E-01	0.01	0.05	1.37E-02	11	14	14	8.76E-01	Ovary
PTSD	ENSG00000255198.4	SNHG9	0.63	0.01	5.28E-01	0.00	0.31	6.41E-13	5	12	12	8.76E-01	Ovary
PTSD	ENSG00000196867.7	ZFP28	-0.63	-0.01	5.29E-01	0.03	0.22	7.85E-09	51	99	99	8.76E-01	Ovary
PTSD	ENSG00000100294.12	MCAT	-0.63	-0.02	5.29E-01	0.00	0.03	3.01E-02	6	7	7	8.76E-01	Ovary
PTSD	ENSG00000134201.10	GSTM5	-0.63	-0.01	5.29E-01	0.01	0.30	5.99E-12	8	51	51	8.76E-01	Ovary
PTSD	ENSG00000011465.16	DCN	-0.63	-0.02	5.29E-01	0.00	0.04	1.57E-02	28	30	30	8.76E-01	Ovary
PTSD	ENSG00000100347.14	SAMM50	-0.63	-0.01	5.31E-01	0.01	0.11	4.78E-05	17	40	40	8.77E-01	Ovary
PTSD	ENSG00000175106.16	TVP23C	-0.63	-0.03	5.31E-01	0.00	0.08	9.68E-04	9	27	27	8.77E-01	Ovary
PTSD	ENSG00000254319.5	RP11-134O21.1	0.63	0.01	5.31E-01	0.01	0.18	1.06E-07	19	38	38	8.77E-01	Ovary
PTSD	ENSG00000165886.4	UBTD1	0.63	0.04	5.31E-01	0.00	0.08	1.23E-03	2	3	3	8.77E-01	Ovary
PTSD	ENSG00000205307.11	SAP25	0.63	0.01	5.31E-01	0.01	0.20	4.93E-08	17	25	25	8.77E-01	Ovary
PTSD	ENSG00000175164.13	ABO	-0.63	-0.01	5.31E-01	0.01	0.40	5.12E-18	16	41	41	8.77E-01	Ovary
PTSD	ENSG00000128656.13	CHN1	-0.63	-0.05	5.32E-01	0.00	0.08	1.07E-03	1	2	2	8.77E-01	Ovary
PTSD	ENSG00000258647.5	LINC00930	-0.63	-0.01	5.32E-01	0.01	0.08	9.30E-04	17	42	42	8.77E-01	Ovary
PTSD	ENSG00000141504.11	SAT2	0.63	0.01	5.32E-01	0.00	0.23	1.55E-09	5	22	22	8.77E-01	Ovary
PTSD	ENSG00000102858.12	MGRN1	0.62	0.01	5.32E-01	0.01	0.43	6.35E-20	6	17	17	8.77E-01	Ovary
PTSD	ENSG00000130758.7	MAP3K10	-0.62	0.00	5.33E-01	0.02	0.18	1.16E-07	83	143	143	8.77E-01	Ovary
PTSD	ENSG00000171421.12	MRPL36	0.62	0.01	5.34E-01	0.01	0.14	7.19E-06	48	106	106	8.78E-01	Ovary
PTSD	ENSG00000080854.14	IGSF9B	-0.62	-0.01	5.34E-01	0.01	0.10	1.49E-04	9	19	19	8.78E-01	Ovary
PTSD	ENSG00000135525.18	MAP7	-0.62	-0.01	5.34E-01	0.01	0.07	1.84E-03	30	169	169	8.78E-01	Ovary
PTSD	ENSG00000248483.6	POU5F2	-0.62	0.00	5.34E-01	0.02	0.08	1.32E-03	30	44	44	8.78E-01	Ovary
PTSD	ENSG00000141027.20	NCOR1	0.62	0.01	5.35E-01	0.01	0.06	5.47E-03	25	48	48	8.78E-01	Ovary
PTSD	ENSG00000186684.12	CYP27C1	0.62	0.02	5.35E-01	0.00	0.04	2.94E-02	16	34	34	8.78E-01	Ovary
PTSD	ENSG00000236682.1	AC068282.3	-0.62	0.00	5.35E-01	0.09	0.50	2.79E-23	12	27	27	8.78E-01	Ovary
PTSD	ENSG00000204644.9	ZFP57	0.62	0.12	5.36E-01	0.00	0.33	3.55E-13	1	14	14	8.78E-01	Ovary
PTSD	ENSG00000131845.14	ZNF304	0.62	0.01	5.36E-01	0.01	0.21	1.19E-08	8	21	21	8.78E-01	Ovary
PTSD	ENSG00000148734.7	NPFFR1	-0.62	-0.01	5.36E-01	0.01	0.10	2.54E-04	4	5	5	8.78E-01	Ovary
PTSD	ENSG00000111052.7	LIN7A	0.62	0.01	5.36E-01	0.01	0.07	2.28E-03	14	25	25	8.78E-01	Ovary
PTSD	ENSG00000172058.15	SERF1A	0.62	0.01	5.37E-01	0.01	0.40	4.57E-17	3	16	16	8.79E-01	Ovary
PTSD	ENSG00000179262.9	RAD23A	-0.62	-0.03	5.38E-01	0.00	0.06	4.21E-03	23	38	38	8.80E-01	Ovary
PTSD	ENSG00000126353.3	CCR7	0.61	0.02	5.39E-01	0.00	0.07	2.84E-03	1	4	4	8.80E-01	Ovary
PTSD	ENSG00000260470.1	RP11-834C11.11	0.61	0.01	5.40E-01	0.01	0.04	1.53E-02	15	16	16	8.80E-01	Ovary
PTSD	ENSG00000186300.11	ZNF555	0.61	0.00	5.41E-01	0.03	0.23	3.54E-09	16	22	22	8.80E-01	Ovary
PTSD	ENSG00000167468.16	GPX4	0.61	0.01	5.41E-01	0.00	0.23	2.09E-09	11	33	33	8.80E-01	Ovary
PTSD	ENSG00000066379.14	ZNRD1	0.61	0.03	5.41E-01	0.00	0.03	3.88E-02	27	75	75	8.80E-01	Ovary
PTSD	ENSG00000099785.10	2-Mar	0.61	0.01	5.41E-01	0.00	0.18	5.44E-07	6	11	11	8.80E-01	Ovary
PTSD	ENSG00000142173.14	COL6A2	-0.61	-0.05	5.41E-01	0.00	0.03	3.39E-02	4	44	44	8.80E-01	Ovary
PTSD	ENSG00000143355.15	LHX9	-0.61	-0.01	5.42E-01	0.01	0.05	1.30E-02	11	24	24	8.80E-01	Ovary
PTSD	ENSG00000174332.5	GLIS1	-0.61	0.00	5.42E-01	0.08	0.25	5.19E-10	20	26	26	8.80E-01	Ovary
PTSD	ENSG00000104969.9	SGTA	-0.61	-0.07	5.42E-01	0.00	0.04	2.05E-02	9	33	33	8.80E-01	Ovary
PTSD	ENSG00000106069.21	CHN2	-0.61	-0.01	5.42E-01	0.01	0.16	2.00E-06	36	60	60	8.80E-01	Ovary
PTSD	ENSG00000104884.14	ERCC2	-0.61	-0.01	5.42E-01	0.01	0.10	2.40E-04	18	37	37	8.80E-01	Ovary
PTSD	ENSG00000254521.6	SIGLEC12	-0.61	-0.01	5.42E-01	0.02	0.13	1.25E-05	15	23	23	8.80E-01	Ovary
PTSD	ENSG00000204839.8	MROH6	-0.61	0.00	5.43E-01	0.03	0.27	1.11E-10	12	37	37	8.80E-01	Ovary
PTSD	ENSG00000204316.12	MRPL38	-0.61	-0.01	5.43E-01	0.00	0.12	7.21E-05	25	36	36	8.80E-01	Ovary
PTSD	ENSG00000145217.13	SLC26A1	0.61	0.00	5.43E-01	0.12	0.52	7.53E-25	8	27	27	8.80E-01	Ovary
PTSD	ENSG00000187815.9	ZFP69	-0.61	-0.01	5.43E-01	0.01	0.28	2.62E-11	19	43	43	8.80E-01	Ovary
PTSD	ENSG00000272849.1	RP11-347I19.8	-0.61	-0.01	5.44E-01	0.02	0.18	2.99E-07	25	36	36	8.80E-01	Ovary
PTSD	ENSG00000136159.3	NUDT15	-0.61	-0.01	5.44E-01	0.00	0.03	4.54E-02	35	60	60	8.80E-01	Ovary
PTSD	ENSG00000011376.9	LARS2	-0.61	-0.03	5.44E-01	0.00	0.20	1.95E-08	12	30	30	8.80E-01	Ovary
PTSD	ENSG00000130731.15	METTL26	-0.61	-0.01	5.44E-01	0.00	0.05	1.16E-02	11	27	27	8.80E-01	Ovary
PTSD	ENSG00000125337.16	KIF25	-0.61	-0.01	5.45E-01	0.01	0.17	8.89E-07	32	49	49	8.80E-01	Ovary
PTSD	ENSG00000124203.6	ZNF831	0.61	0.02	5.45E-01	0.00	0.03	3.74E-02	3	15	15	8.80E-01	Ovary
PTSD	ENSG00000174989.12	FBXW8	-0.61	-0.01	5.45E-01	0.00	0.06	6.98E-03	22	26	26	8.80E-01	Ovary
PTSD	ENSG00000214357.8	NEURL1B	-0.61	-0.06	5.45E-01	0.00	0.07	1.33E-03	16	47	47	8.80E-01	Ovary
PTSD	ENSG00000111254.7	AKAP3	-0.61	-0.01	5.45E-01	0.02	0.30	1.30E-12	4	11	11	8.80E-01	Ovary
PTSD	ENSG00000273448.1	RP11-166O4.6	-0.61	-0.01	5.45E-01	0.02	0.35	8.91E-15	12	19	19	8.80E-01	Ovary
PTSD	ENSG00000120458.10	MSANTD2	-0.60	-0.02	5.47E-01	0.00	0.12	5.35E-05	7	13	13	8.82E-01	Ovary
PTSD	ENSG00000147324.10	MFHAS1	-0.60	-0.02	5.47E-01	0.00	0.04	2.19E-02	3	3	3	8.82E-01	Ovary
PTSD	ENSG00000112031.15	MTRF1L	0.60	0.01	5.47E-01	0.01	0.49	1.67E-23	19	48	48	8.82E-01	Ovary
PTSD	ENSG00000105127.8	AKAP8	-0.60	-0.05	5.47E-01	0.00	0.04	2.09E-02	20	42	42	8.82E-01	Ovary
PTSD	ENSG00000170949.17	ZNF160	-0.60	-0.01	5.48E-01	0.01	0.11	8.52E-05	19	53	53	8.82E-01	Ovary
PTSD	ENSG00000146267.11	FAXC	0.60	0.00	5.48E-01	0.02	0.15	1.34E-06	47	86	86	8.83E-01	Ovary
PTSD	ENSG00000018625.14	ATP1A2	0.60	0.01	5.49E-01	0.00	0.13	1.26E-05	19	55	55	8.83E-01	Ovary
PTSD	ENSG00000112249.13	ASCC3	0.60	0.04	5.49E-01	0.00	0.07	2.43E-03	12	17	17	8.83E-01	Ovary
PTSD	ENSG00000197712.11	FAM114A1	-0.60	-0.05	5.49E-01	0.00	0.25	5.04E-10	5	16	16	8.83E-01	Ovary
PTSD	ENSG00000156042.17	CFAP70	0.60	0.02	5.50E-01	0.00	0.11	7.22E-05	10	20	20	8.83E-01	Ovary
PTSD	ENSG00000112339.14	HBS1L	0.60	0.03	5.50E-01	0.00	0.03	4.46E-02	46	66	66	8.83E-01	Ovary
PTSD	ENSG00000227533.5	SLC2A1-AS1	-0.60	0.00	5.50E-01	0.05	0.18	3.90E-08	11	12	12	8.83E-01	Ovary
PTSD	ENSG00000177697.17	CD151	0.60	0.02	5.50E-01	0.00	0.30	2.74E-12	1	7	7	8.83E-01	Ovary
PTSD	ENSG00000270091.1	RP11-78O7.2	-0.60	-0.01	5.50E-01	0.00	0.11	5.82E-05	8	45	45	8.83E-01	Ovary
PTSD	ENSG00000242441.7	GTF2A1L	0.60	0.03	5.51E-01	0.00	0.53	5.70E-25	1	8	8	8.83E-01	Ovary
PTSD	ENSG00000130725.7	UBE2M	-0.60	-0.04	5.51E-01	0.00	0.14	9.76E-06	2	15	15	8.83E-01	Ovary
PTSD	ENSG00000170779.10	CDCA4	0.60	0.01	5.51E-01	0.00	0.04	3.34E-02	6	11	11	8.83E-01	Ovary
PTSD	ENSG00000139651.10	ZNF740	-0.60	-0.01	5.51E-01	0.00	0.09	7.54E-04	9	38	38	8.83E-01	Ovary
PTSD	ENSG00000133739.15	LRRCC1	-0.59	-0.01	5.52E-01	0.01	0.16	2.60E-07	10	22	22	8.83E-01	Ovary
PTSD	ENSG00000112357.12	PEX7	-0.59	-0.01	5.53E-01	0.01	0.17	6.75E-07	23	51	51	8.84E-01	Ovary
PTSD	ENSG00000198538.10	ZNF28	0.59	0.03	5.53E-01	0.00	0.15	3.81E-06	7	21	21	8.84E-01	Ovary
PTSD	ENSG00000117118.9	SDHB	0.59	0.04	5.54E-01	0.00	0.04	1.74E-02	7	18	18	8.85E-01	Ovary
PTSD	ENSG00000065308.4	TRAM2	-0.59	-0.12	5.54E-01	0.00	0.03	4.79E-02	7	23	23	8.85E-01	Ovary
PTSD	ENSG00000121413.12	ZSCAN18	0.59	0.07	5.54E-01	0.00	0.13	1.55E-05	1	7	7	8.85E-01	Ovary
PTSD	ENSG00000186283.13	TOR3A	0.59	0.01	5.54E-01	0.01	0.05	1.21E-02	72	96	96	8.85E-01	Ovary
PTSD	ENSG00000136842.13	TMOD1	-0.59	-0.01	5.55E-01	0.01	0.10	1.52E-04	13	15	15	8.85E-01	Ovary
PTSD	ENSG00000132681.16	ATP1A4	0.59	0.02	5.55E-01	0.00	0.09	3.23E-04	4	27	27	8.85E-01	Ovary
PTSD	ENSG00000163053.10	SLC16A14	-0.59	-0.01	5.56E-01	0.03	0.24	1.57E-09	57	112	112	8.85E-01	Ovary
PTSD	ENSG00000233942.1	AC004012.1	-0.59	0.00	5.56E-01	0.03	0.17	6.43E-07	31	85	85	8.85E-01	Ovary
PTSD	ENSG00000122547.10	EEPD1	0.59	0.02	5.56E-01	0.00	0.03	4.36E-02	11	27	27	8.85E-01	Ovary
PTSD	ENSG00000261587.2	TMEM249	0.59	0.17	5.57E-01	0.00	0.03	2.99E-02	1	6	6	8.86E-01	Ovary
PTSD	ENSG00000171714.10	ANO5	0.59	0.01	5.58E-01	0.01	0.34	7.59E-14	20	51	51	8.86E-01	Ovary
PTSD	ENSG00000164694.16	FNDC1	0.59	0.02	5.58E-01	0.00	0.17	5.97E-07	8	24	24	8.86E-01	Ovary
PTSD	ENSG00000272265.1	CTD-2287O16.4	-0.59	-0.02	5.58E-01	0.00	0.09	6.64E-04	10	31	31	8.86E-01	Ovary
PTSD	ENSG00000184517.11	ZFP1	-0.59	-0.02	5.58E-01	0.00	0.18	4.51E-07	6	16	16	8.86E-01	Ovary
PTSD	ENSG00000272455.1	RP4-758J18.13	0.59	0.02	5.58E-01	0.00	0.04	2.35E-02	4	15	15	8.86E-01	Ovary
PTSD	ENSG00000165458.13	INPPL1	0.58	0.04	5.59E-01	0.00	0.03	4.64E-02	27	43	43	8.87E-01	Ovary
PTSD	ENSG00000095539.15	SEMA4G	0.58	0.02	5.59E-01	0.00	0.07	1.21E-03	1	2	2	8.87E-01	Ovary
PTSD	ENSG00000164048.13	ZNF589	0.58	0.00	5.60E-01	0.05	0.27	1.73E-11	40	43	43	8.87E-01	Ovary
PTSD	ENSG00000138002.14	IFT172	-0.58	-0.04	5.60E-01	0.00	0.08	1.40E-03	3	14	14	8.87E-01	Ovary
PTSD	ENSG00000249846.6	LINC02021	0.58	0.01	5.60E-01	0.00	0.05	9.16E-03	15	25	25	8.87E-01	Ovary
PTSD	ENSG00000151148.13	UBE3B	-0.58	-0.01	5.61E-01	0.01	0.04	3.12E-02	28	42	42	8.87E-01	Ovary
PTSD	ENSG00000166261.10	ZNF202	0.58	0.05	5.61E-01	0.00	0.03	4.01E-02	6	16	16	8.87E-01	Ovary
PTSD	ENSG00000174586.10	ZNF497	0.58	0.48	5.62E-01	0.00	0.05	9.85E-03	3	15	15	8.87E-01	Ovary
PTSD	ENSG00000189190.9	ZNF600	0.58	0.01	5.62E-01	0.01	0.28	1.16E-11	5	15	15	8.87E-01	Ovary
PTSD	ENSG00000109654.14	TRIM2	-0.58	-0.01	5.62E-01	0.00	0.16	1.12E-06	11	26	26	8.87E-01	Ovary
PTSD	ENSG00000120370.12	GORAB	0.58	0.01	5.62E-01	0.00	0.09	3.79E-04	33	66	66	8.87E-01	Ovary
PTSD	ENSG00000105402.7	NAPA	0.58	0.01	5.62E-01	0.00	0.11	1.66E-04	29	57	57	8.87E-01	Ovary
PTSD	ENSG00000183281.14	PLGLB1	-0.58	-0.02	5.62E-01	0.00	0.34	7.26E-15	4	15	15	8.87E-01	Ovary
PTSD	ENSG00000117748.9	RPA2	0.58	0.02	5.63E-01	0.00	0.25	4.83E-10	7	40	40	8.87E-01	Ovary
PTSD	ENSG00000140497.16	SCAMP2	-0.58	-0.02	5.63E-01	0.00	0.05	8.49E-03	14	24	24	8.87E-01	Ovary
PTSD	ENSG00000228140.1	RP3-467K16.4	-0.58	-0.01	5.63E-01	0.01	0.13	2.08E-05	27	58	58	8.87E-01	Ovary
PTSD	ENSG00000104901.6	DKKL1	0.58	0.00	5.63E-01	0.06	0.18	4.83E-07	36	50	50	8.87E-01	Ovary
PTSD	ENSG00000227124.8	ZNF717	0.58	0.01	5.64E-01	0.00	0.26	1.37E-10	13	36	36	8.87E-01	Ovary
PTSD	ENSG00000250490.1	LINC02145	0.58	0.00	5.64E-01	0.07	0.38	6.06E-16	67	135	135	8.87E-01	Ovary
PTSD	ENSG00000258315.5	C17orf49	-0.58	-0.01	5.64E-01	0.01	0.03	3.25E-02	14	35	35	8.87E-01	Ovary
PTSD	ENSG00000117152.13	RGS4	-0.58	-0.01	5.64E-01	0.00	0.08	1.14E-03	9	23	23	8.87E-01	Ovary
PTSD	ENSG00000152128.13	TMEM163	-0.58	-0.01	5.64E-01	0.01	0.06	5.81E-03	22	55	55	8.87E-01	Ovary
PTSD	ENSG00000134551.12	PRH2	-0.57	0.00	5.66E-01	0.03	0.10	1.22E-04	17	29	29	8.89E-01	Ovary
PTSD	ENSG00000167920.8	TMEM99	-0.57	-0.01	5.66E-01	0.02	0.25	5.41E-10	34	59	59	8.89E-01	Ovary
PTSD	ENSG00000150967.17	ABCB9	-0.57	-0.03	5.68E-01	0.00	0.03	4.13E-02	4	5	5	8.89E-01	Ovary
PTSD	ENSG00000183255.11	PTTG1IP	0.57	0.02	5.68E-01	0.00	0.14	9.33E-06	5	17	17	8.89E-01	Ovary
PTSD	ENSG00000106526.10	ACTR3C	-0.57	-0.02	5.68E-01	0.00	0.05	7.83E-03	10	27	27	8.89E-01	Ovary
PTSD	ENSG00000272218.1	RP11-11N5.3	0.57	0.00	5.68E-01	0.02	0.06	5.18E-03	35	55	55	8.89E-01	Ovary
PTSD	ENSG00000153802.11	TMPRSS11D	0.57	0.01	5.68E-01	0.00	0.04	3.03E-02	21	41	41	8.89E-01	Ovary
PTSD	ENSG00000248487.8	ABHD14A	-0.57	-0.01	5.68E-01	0.00	0.04	2.44E-02	4	11	11	8.89E-01	Ovary
PTSD	ENSG00000127838.13	PNKD	0.57	0.01	5.68E-01	0.00	0.07	2.73E-03	4	6	6	8.89E-01	Ovary
PTSD	ENSG00000223751.1	AC116609.2	-0.57	-0.01	5.68E-01	0.01	0.16	7.70E-07	19	32	32	8.89E-01	Ovary
PTSD	ENSG00000136492.8	BRIP1	-0.57	-0.02	5.69E-01	0.00	0.13	1.23E-05	11	39	39	8.89E-01	Ovary
PTSD	ENSG00000214309.4	MBLAC1	-0.57	-0.01	5.69E-01	0.01	0.04	2.36E-02	32	45	45	8.89E-01	Ovary
PTSD	ENSG00000164530.13	PI16	0.57	0.01	5.69E-01	0.02	0.05	1.33E-02	28	52	52	8.89E-01	Ovary
PTSD	ENSG00000188199.10	NUTM2B	-0.57	-0.02	5.70E-01	0.00	0.25	3.54E-10	12	25	25	8.90E-01	Ovary
PTSD	ENSG00000100601.9	ALKBH1	0.57	0.01	5.70E-01	0.00	0.11	1.14E-04	27	32	32	8.90E-01	Ovary
PTSD	ENSG00000180644.7	PRF1	-0.57	-0.01	5.72E-01	0.01	0.11	8.16E-05	33	70	70	8.92E-01	Ovary
PTSD	ENSG00000151575.14	TEX9	0.56	0.01	5.72E-01	0.01	0.18	1.24E-07	34	55	55	8.93E-01	Ovary
PTSD	ENSG00000129103.17	SUMF2	-0.56	-0.01	5.74E-01	0.00	0.10	1.15E-04	10	19	19	8.93E-01	Ovary
PTSD	ENSG00000103852.12	TTC23	-0.56	-0.19	5.74E-01	0.00	0.10	3.07E-04	1	9	9	8.93E-01	Ovary
PTSD	ENSG00000183323.12	CCDC125	0.56	0.01	5.74E-01	0.01	0.20	3.12E-08	8	29	29	8.93E-01	Ovary
PTSD	ENSG00000142675.17	CNKSR1	0.56	0.00	5.74E-01	0.12	0.49	9.35E-24	11	15	15	8.93E-01	Ovary
PTSD	ENSG00000197136.4	PCNX3	0.56	0.02	5.74E-01	0.00	0.04	2.61E-02	24	39	39	8.93E-01	Ovary
PTSD	ENSG00000270171.1	RP11-338N10.1	-0.56	0.00	5.74E-01	0.00	0.05	7.05E-03	17	24	24	8.93E-01	Ovary
PTSD	ENSG00000158623.14	COPG2	0.56	0.01	5.75E-01	0.00	0.07	1.58E-03	14	18	18	8.93E-01	Ovary
PTSD	ENSG00000125945.14	ZNF436	-0.56	0.00	5.75E-01	0.09	0.27	1.28E-12	18	26	26	8.93E-01	Ovary
PTSD	ENSG00000136848.16	DAB2IP	0.56	0.01	5.75E-01	0.02	0.29	1.26E-11	24	49	49	8.93E-01	Ovary
PTSD	ENSG00000130684.13	ZNF337	0.56	0.07	5.76E-01	0.00	0.07	7.81E-04	18	24	24	8.93E-01	Ovary
PTSD	ENSG00000104361.9	NIPAL2	-0.56	-0.01	5.77E-01	0.00	0.08	1.48E-03	11	23	23	8.94E-01	Ovary
PTSD	ENSG00000230438.6	SERPINB9P1	0.56	0.01	5.77E-01	0.01	0.34	6.79E-14	6	33	33	8.94E-01	Ovary
PTSD	ENSG00000171298.12	GAA	-0.56	0.00	5.77E-01	0.03	0.29	6.84E-12	2	4	4	8.94E-01	Ovary
PTSD	ENSG00000166394.14	CYB5R2	0.56	0.03	5.77E-01	0.00	0.14	8.37E-06	11	24	24	8.94E-01	Ovary
PTSD	ENSG00000130414.11	NDUFA10	-0.56	0.00	5.78E-01	0.04	0.33	4.34E-14	66	143	143	8.94E-01	Ovary
PTSD	ENSG00000110002.15	VWA5A	0.56	0.01	5.78E-01	0.01	0.05	1.37E-02	19	36	36	8.94E-01	Ovary
PTSD	ENSG00000205809.9	KLRC2	0.56	0.01	5.78E-01	0.00	0.05	1.41E-02	7	17	17	8.94E-01	Ovary
PTSD	ENSG00000136003.15	ISCU	0.55	0.03	5.79E-01	0.00	0.04	1.62E-02	1	1	1	8.95E-01	Ovary
PTSD	ENSG00000162836.11	ACP6	0.55	0.01	5.79E-01	0.00	0.33	1.41E-13	6	21	21	8.95E-01	Ovary
PTSD	ENSG00000198429.9	ZNF69	0.55	0.02	5.80E-01	0.00	0.17	4.39E-07	4	28	28	8.95E-01	Ovary
PTSD	ENSG00000013810.18	TACC3	0.55	0.01	5.80E-01	0.01	0.09	5.38E-04	15	20	20	8.95E-01	Ovary
PTSD	ENSG00000157322.17	CLEC18A	-0.55	-0.01	5.80E-01	0.01	0.47	2.82E-21	4	27	27	8.95E-01	Ovary
PTSD	ENSG00000175322.11	ZNF519	-0.55	-0.01	5.82E-01	0.01	0.37	1.04E-15	36	90	90	8.97E-01	Ovary
PTSD	ENSG00000014164.6	ZC3H3	0.55	0.02	5.82E-01	0.00	0.32	1.57E-13	2	11	11	8.97E-01	Ovary
PTSD	ENSG00000147576.15	ADHFE1	-0.55	-0.01	5.82E-01	0.00	0.12	4.19E-05	8	14	14	8.97E-01	Ovary
PTSD	ENSG00000188573.7	FBLL1	-0.55	0.00	5.83E-01	0.02	0.23	3.14E-09	10	23	23	8.98E-01	Ovary
PTSD	ENSG00000197121.14	PGAP1	0.55	0.02	5.83E-01	0.00	0.04	2.95E-02	32	32	32	8.98E-01	Ovary
PTSD	ENSG00000099290.15	WASHC2A	0.55	0.01	5.83E-01	0.00	0.07	1.56E-03	16	33	33	8.98E-01	Ovary
PTSD	ENSG00000185158.12	LRRC37B	-0.55	-0.06	5.84E-01	0.00	0.03	4.85E-02	2	13	13	8.98E-01	Ovary
PTSD	ENSG00000125877.12	ITPA	-0.55	-0.01	5.84E-01	0.01	0.27	1.32E-11	42	50	50	8.98E-01	Ovary
PTSD	ENSG00000168028.13	RPSA	-0.55	-0.01	5.85E-01	0.02	0.23	2.49E-09	85	117	117	9.00E-01	Ovary
PTSD	ENSG00000259705.1	RP11-227D13.1	-0.54	-0.01	5.86E-01	0.00	0.08	5.32E-04	15	33	33	9.00E-01	Ovary
PTSD	ENSG00000182022.17	CHST15	-0.54	-0.03	5.87E-01	0.00	0.03	4.71E-02	8	20	20	9.00E-01	Ovary
PTSD	ENSG00000125731.12	SH2D3A	-0.54	-0.01	5.88E-01	0.00	0.08	1.05E-03	5	9	9	9.00E-01	Ovary
PTSD	ENSG00000198553.8	KCNRG	0.54	0.01	5.88E-01	0.01	0.06	4.14E-03	10	10	10	9.00E-01	Ovary
PTSD	ENSG00000112130.16	RNF8	-0.54	-0.01	5.88E-01	0.01	0.05	9.18E-03	4	5	5	9.00E-01	Ovary
PTSD	ENSG00000154001.13	PPP2R5E	-0.54	-0.01	5.88E-01	0.00	0.06	4.02E-03	21	26	26	9.00E-01	Ovary
PTSD	ENSG00000270379.5	HEATR9	0.54	0.04	5.88E-01	0.00	0.03	4.52E-02	5	12	12	9.00E-01	Ovary
PTSD	ENSG00000184923.12	NUTM2A	-0.54	-0.01	5.88E-01	0.01	0.20	4.05E-08	14	34	34	9.00E-01	Ovary
PTSD	ENSG00000168661.14	ZNF30	-0.54	-0.01	5.88E-01	0.00	0.13	2.53E-05	26	58	58	9.00E-01	Ovary
PTSD	ENSG00000267659.5	LINC01482	-0.54	0.00	5.89E-01	0.03	0.13	1.86E-05	31	72	72	9.00E-01	Ovary
PTSD	ENSG00000181240.13	SLC25A41	0.54	0.01	5.89E-01	0.01	0.51	7.55E-24	1	6	6	9.00E-01	Ovary
PTSD	ENSG00000181585.3	TMIE	0.54	0.01	5.90E-01	0.01	0.07	2.24E-03	15	25	25	9.00E-01	Ovary
PTSD	ENSG00000151725.11	CENPU	-0.54	-0.01	5.90E-01	0.01	0.18	4.43E-07	11	28	28	9.00E-01	Ovary
PTSD	ENSG00000072657.8	TRHDE	0.54	0.01	5.90E-01	0.00	0.04	2.54E-02	34	65	65	9.00E-01	Ovary
PTSD	ENSG00000126467.10	TSKS	-0.54	-0.02	5.91E-01	0.00	0.09	4.54E-04	14	31	31	9.00E-01	Ovary
PTSD	ENSG00000146833.15	TRIM4	0.54	0.00	5.91E-01	0.03	0.35	6.98E-14	42	61	61	9.00E-01	Ovary
PTSD	ENSG00000128039.10	SRD5A3	-0.54	-0.01	5.91E-01	0.01	0.12	3.08E-05	34	65	65	9.00E-01	Ovary
PTSD	ENSG00000075914.12	EXOSC7	-0.54	-0.01	5.91E-01	0.00	0.05	1.11E-02	5	5	5	9.00E-01	Ovary
PTSD	ENSG00000185272.13	RBM11	0.54	0.02	5.92E-01	0.00	0.09	5.54E-04	4	6	6	9.00E-01	Ovary
PTSD	ENSG00000122085.16	MTERF4	0.54	0.00	5.92E-01	0.02	0.34	8.73E-17	17	27	27	9.00E-01	Ovary
PTSD	ENSG00000256299.1	RP11-989F5.3	-0.54	0.00	5.92E-01	0.04	0.24	2.03E-09	54	82	82	9.00E-01	Ovary
PTSD	ENSG00000167555.13	ZNF528	-0.54	-0.02	5.92E-01	0.00	0.20	5.49E-08	10	23	23	9.00E-01	Ovary
PTSD	ENSG00000105640.12	RPL18A	0.54	0.02	5.92E-01	0.00	0.07	2.31E-03	12	17	17	9.00E-01	Ovary
PTSD	ENSG00000067798.14	NAV3	-0.54	-0.04	5.93E-01	0.00	0.07	2.70E-03	13	26	26	9.00E-01	Ovary
PTSD	ENSG00000141556.20	TBCD	0.53	0.01	5.93E-01	0.01	0.10	2.10E-04	11	17	17	9.00E-01	Ovary
PTSD	ENSG00000281404.1	LINC01176	0.53	0.02	5.93E-01	0.00	0.22	7.04E-09	25	48	48	9.00E-01	Ovary
PTSD	ENSG00000197568.13	HHLA3	0.53	0.01	5.93E-01	0.00	0.04	1.77E-02	14	40	40	9.00E-01	Ovary
PTSD	ENSG00000155111.14	CDK19	0.53	0.03	5.94E-01	0.00	0.07	3.03E-03	11	38	38	9.00E-01	Ovary
PTSD	ENSG00000146205.13	ANO7	-0.53	-0.02	5.95E-01	0.00	0.25	1.39E-10	4	42	42	9.00E-01	Ovary
PTSD	ENSG00000198286.9	CARD11	-0.53	-0.01	5.95E-01	0.01	0.21	3.22E-08	14	42	42	9.00E-01	Ovary
PTSD	ENSG00000187688.14	TRPV2	0.53	0.01	5.95E-01	0.00	0.24	2.98E-10	15	31	31	9.00E-01	Ovary
PTSD	ENSG00000102890.14	ELMO3	-0.53	-0.01	5.95E-01	0.01	0.09	3.90E-04	5	6	6	9.00E-01	Ovary
PTSD	ENSG00000198356.11	ASNA1	0.53	0.07	5.95E-01	0.00	0.06	2.29E-03	1	16	16	9.00E-01	Ovary
PTSD	ENSG00000163738.18	MTHFD2L	0.53	0.02	5.96E-01	0.00	0.05	1.28E-02	1	5	5	9.00E-01	Ovary
PTSD	ENSG00000100296.13	THOC5	-0.53	-0.01	5.96E-01	0.01	0.49	7.92E-22	4	26	26	9.00E-01	Ovary
PTSD	ENSG00000198894.7	CIPC	-0.53	-0.01	5.96E-01	0.00	0.08	1.32E-03	11	34	34	9.00E-01	Ovary
PTSD	ENSG00000127952.16	STYXL1	-0.53	0.00	5.96E-01	0.05	0.32	2.22E-13	22	39	39	9.00E-01	Ovary
PTSD	ENSG00000131379.9	C3orf20	-0.53	-0.01	5.97E-01	0.01	0.13	1.72E-05	8	12	12	9.00E-01	Ovary
PTSD	ENSG00000073050.11	XRCC1	0.53	0.02	5.97E-01	0.00	0.20	1.94E-08	5	27	27	9.00E-01	Ovary
PTSD	ENSG00000184985.16	SORCS2	0.53	0.01	5.97E-01	0.00	0.05	1.18E-02	15	27	27	9.00E-01	Ovary
PTSD	ENSG00000138660.11	AP1AR	-0.53	-0.01	5.97E-01	0.01	0.06	2.99E-03	21	48	48	9.00E-01	Ovary
PTSD	ENSG00000105088.8	OLFM2	-0.53	-0.01	5.97E-01	0.02	0.17	2.32E-07	24	51	51	9.00E-01	Ovary
PTSD	ENSG00000056586.15	RC3H2	0.53	0.01	5.97E-01	0.00	0.10	1.97E-04	56	86	86	9.00E-01	Ovary
PTSD	ENSG00000198015.12	MRPL42	0.53	0.01	5.98E-01	0.01	0.06	5.25E-03	15	26	26	9.00E-01	Ovary
PTSD	ENSG00000047617.14	ANO2	-0.53	-0.01	5.98E-01	0.00	0.10	1.76E-04	11	30	30	9.00E-01	Ovary
PTSD	ENSG00000156858.11	PRR14	0.53	0.00	5.98E-01	0.01	0.05	8.55E-03	36	83	83	9.00E-01	Ovary
PTSD	ENSG00000116661.9	FBXO2	0.53	0.01	5.98E-01	0.00	0.13	1.29E-05	8	12	12	9.00E-01	Ovary
PTSD	ENSG00000175826.11	CTDNEP1	-0.53	-0.01	5.99E-01	0.00	0.05	1.32E-02	5	10	10	9.01E-01	Ovary
PTSD	ENSG00000039523.19	FAM65A	0.53	0.02	5.99E-01	0.00	0.06	4.57E-03	28	29	29	9.01E-01	Ovary
PTSD	ENSG00000164300.16	SERINC5	0.53	0.05	5.99E-01	0.00	0.06	4.09E-03	1	20	20	9.01E-01	Ovary
PTSD	ENSG00000267868.1	RP11-120K24.3	-0.52	-0.01	6.00E-01	0.01	0.03	3.48E-02	4	13	13	9.01E-01	Ovary
PTSD	ENSG00000143353.11	LYPLAL1	-0.52	-0.01	6.01E-01	0.01	0.08	3.38E-04	16	28	28	9.02E-01	Ovary
PTSD	ENSG00000103089.8	FA2H	-0.52	-0.01	6.01E-01	0.01	0.04	2.47E-02	4	18	18	9.02E-01	Ovary
PTSD	ENSG00000197563.10	PIGN	-0.52	0.00	6.02E-01	0.01	0.20	4.80E-08	26	26	26	9.02E-01	Ovary
PTSD	ENSG00000135956.8	TMEM127	0.52	0.06	6.02E-01	0.00	0.04	2.99E-02	1	8	8	9.02E-01	Ovary
PTSD	ENSG00000184047.16	DIABLO	0.52	0.01	6.02E-01	0.00	0.04	2.81E-02	43	62	62	9.02E-01	Ovary
PTSD	ENSG00000156110.13	ADK	-0.52	-0.03	6.02E-01	0.00	0.04	3.15E-02	8	31	31	9.02E-01	Ovary
PTSD	ENSG00000178295.14	GEN1	0.52	0.00	6.03E-01	0.01	0.11	7.51E-05	38	67	67	9.02E-01	Ovary
PTSD	ENSG00000271119.1	CTD-2012J19.3	-0.52	0.00	6.03E-01	0.01	0.04	2.07E-02	5	19	19	9.02E-01	Ovary
PTSD	ENSG00000188779.10	SKOR1	-0.52	-0.01	6.03E-01	0.01	0.26	2.40E-10	36	67	67	9.02E-01	Ovary
PTSD	ENSG00000144455.13	SUMF1	0.52	0.01	6.04E-01	0.01	0.19	1.06E-07	78	175	175	9.02E-01	Ovary
PTSD	ENSG00000197980.12	LEKR1	0.52	0.01	6.04E-01	0.00	0.11	6.36E-05	12	17	17	9.02E-01	Ovary
PTSD	ENSG00000117318.8	ID3	-0.52	-0.02	6.04E-01	0.00	0.03	3.45E-02	11	17	17	9.02E-01	Ovary
PTSD	ENSG00000153037.13	SRP19	0.52	0.19	6.04E-01	0.00	0.09	3.79E-04	2	11	11	9.02E-01	Ovary
PTSD	ENSG00000179774.8	ATOH7	-0.52	0.00	6.04E-01	0.03	0.11	8.93E-05	13	19	19	9.02E-01	Ovary
PTSD	ENSG00000255142.1	AP006621.6	-0.52	-0.02	6.05E-01	0.00	0.23	7.11E-10	3	23	23	9.03E-01	Ovary
PTSD	ENSG00000162782.15	TDRD5	0.52	0.01	6.05E-01	0.01	0.04	1.48E-02	1	5	5	9.03E-01	Ovary
PTSD	ENSG00000189366.9	ALG1L	-0.52	0.00	6.06E-01	0.07	0.36	1.65E-14	37	49	49	9.03E-01	Ovary
PTSD	ENSG00000144182.16	LIPT1	-0.52	0.00	6.06E-01	0.03	0.35	6.50E-15	40	56	56	9.04E-01	Ovary
PTSD	ENSG00000256269.7	HMBS	-0.51	-0.01	6.07E-01	0.01	0.22	7.00E-09	14	16	16	9.04E-01	Ovary
PTSD	ENSG00000127415.12	IDUA	0.51	0.02	6.07E-01	0.00	0.04	1.43E-02	1	8	8	9.04E-01	Ovary
PTSD	ENSG00000138119.16	MYOF	0.51	0.01	6.08E-01	0.01	0.09	2.32E-04	14	21	21	9.05E-01	Ovary
PTSD	ENSG00000267079.1	RP11-820I16.1	0.51	0.00	6.09E-01	0.02	0.47	4.07E-21	7	14	14	9.05E-01	Ovary
PTSD	ENSG00000216937.13	CCDC7	0.51	0.03	6.09E-01	0.00	0.05	1.14E-02	25	52	52	9.06E-01	Ovary
PTSD	ENSG00000178394.4	HTR1A	0.51	0.01	6.10E-01	0.00	0.04	1.84E-02	11	20	20	9.07E-01	Ovary
PTSD	ENSG00000151006.7	PRSS53	0.51	0.01	6.12E-01	0.00	0.04	1.70E-02	17	21	21	9.09E-01	Ovary
PTSD	ENSG00000131899.10	LLGL1	-0.51	-0.01	6.12E-01	0.00	0.08	1.63E-03	13	16	16	9.09E-01	Ovary
PTSD	ENSG00000203880.11	PCMTD2	0.51	0.02	6.12E-01	0.00	0.22	9.04E-09	13	24	24	9.09E-01	Ovary
PTSD	ENSG00000270000.1	RP3-449M8.9	-0.51	0.00	6.12E-01	0.02	0.07	2.18E-03	25	33	33	9.09E-01	Ovary
PTSD	ENSG00000118579.12	MED28	0.50	0.00	6.14E-01	0.04	0.35	2.05E-14	37	68	68	9.10E-01	Ovary
PTSD	ENSG00000089356.18	FXYD3	0.50	0.33	6.14E-01	0.00	0.07	2.59E-03	1	5	5	9.10E-01	Ovary
PTSD	ENSG00000172366.19	MCRIP2	-0.50	-0.03	6.14E-01	0.00	0.06	4.02E-03	1	3	3	9.10E-01	Ovary
PTSD	ENSG00000119509.12	INVS	-0.50	-0.03	6.14E-01	0.00	0.03	3.20E-02	8	30	30	9.10E-01	Ovary
PTSD	ENSG00000144909.7	OSBPL11	0.50	0.03	6.15E-01	0.00	0.03	4.51E-02	18	31	31	9.10E-01	Ovary
PTSD	ENSG00000244731.7	C4A	0.50	0.01	6.15E-01	0.00	0.15	3.99E-06	15	56	56	9.10E-01	Ovary
PTSD	ENSG00000163468.14	CCT3	-0.50	-0.01	6.16E-01	0.01	0.40	2.25E-18	42	97	97	9.11E-01	Ovary
PTSD	ENSG00000065600.12	TMEM206	0.50	0.01	6.17E-01	0.01	0.10	2.80E-04	17	23	23	9.11E-01	Ovary
PTSD	ENSG00000081237.18	PTPRC	-0.50	-0.01	6.17E-01	0.00	0.04	2.40E-02	31	43	43	9.11E-01	Ovary
PTSD	ENSG00000037474.14	NSUN2	0.50	0.02	6.17E-01	0.00	0.48	9.37E-23	6	23	23	9.11E-01	Ovary
PTSD	ENSG00000164117.13	FBXO8	-0.50	-0.01	6.17E-01	0.00	0.04	1.50E-02	12	33	33	9.11E-01	Ovary
PTSD	ENSG00000120539.14	MASTL	-0.50	0.00	6.17E-01	0.02	0.10	1.67E-04	24	45	45	9.11E-01	Ovary
PTSD	ENSG00000132964.11	CDK8	-0.50	-0.01	6.18E-01	0.00	0.10	2.08E-04	4	11	11	9.12E-01	Ovary
PTSD	ENSG00000123983.13	ACSL3	-0.50	-0.02	6.18E-01	0.00	0.04	2.03E-02	2	8	8	9.12E-01	Ovary
PTSD	ENSG00000070413.19	DGCR2	0.50	0.02	6.18E-01	0.00	0.12	2.40E-05	5	11	11	9.12E-01	Ovary
PTSD	ENSG00000163281.11	GNPDA2	-0.50	-0.01	6.19E-01	0.01	0.13	3.56E-05	29	39	39	9.12E-01	Ovary
PTSD	ENSG00000258701.1	LINC00638	0.50	0.02	6.19E-01	0.00	0.27	3.68E-12	18	64	64	9.12E-01	Ovary
PTSD	ENSG00000065802.11	ASB1	0.50	0.01	6.19E-01	0.01	0.11	6.57E-05	12	40	40	9.12E-01	Ovary
PTSD	ENSG00000131849.11	ZNF132	-0.50	-0.85	6.20E-01	0.00	0.29	5.60E-12	1	31	31	9.13E-01	Ovary
PTSD	ENSG00000157426.13	AASDH	-0.50	0.00	6.20E-01	0.02	0.08	6.27E-04	66	115	115	9.13E-01	Ovary
PTSD	ENSG00000143442.21	POGZ	0.49	0.01	6.21E-01	0.00	0.05	8.42E-03	21	30	30	9.13E-01	Ovary
PTSD	ENSG00000130363.11	RSPH3	-0.49	-0.01	6.21E-01	0.01	0.13	9.68E-06	24	28	28	9.13E-01	Ovary
PTSD	ENSG00000270020.1	RP11-463O9.9	0.49	0.00	6.22E-01	0.02	0.28	5.78E-11	35	88	88	9.13E-01	Ovary
PTSD	ENSG00000086570.12	FAT2	0.49	0.59	6.22E-01	0.00	0.16	1.61E-06	3	27	27	9.13E-01	Ovary
PTSD	ENSG00000226237.1	GAS1RR	-0.49	-0.01	6.22E-01	0.01	0.18	3.07E-07	17	18	18	9.13E-01	Ovary
PTSD	ENSG00000144895.11	EIF2A	-0.49	0.00	6.22E-01	0.02	0.33	1.29E-13	4	5	5	9.13E-01	Ovary
PTSD	ENSG00000106460.18	TMEM106B	0.49	0.01	6.23E-01	0.00	0.07	1.63E-03	16	29	29	9.13E-01	Ovary
PTSD	ENSG00000275395.4	FCGBP	-0.49	-0.01	6.23E-01	0.01	0.08	9.18E-04	23	37	37	9.13E-01	Ovary
PTSD	ENSG00000127666.9	TICAM1	0.49	0.01	6.24E-01	0.01	0.03	3.72E-02	13	37	37	9.13E-01	Ovary
PTSD	ENSG00000135972.8	MRPS9	0.49	0.00	6.24E-01	0.01	0.33	8.67E-14	45	119	119	9.13E-01	Ovary
PTSD	ENSG00000138769.10	CDKL2	0.49	0.00	6.24E-01	0.03	0.13	1.82E-05	51	109	109	9.13E-01	Ovary
PTSD	ENSG00000168404.12	MLKL	0.49	0.03	6.24E-01	0.00	0.05	1.22E-02	6	21	21	9.13E-01	Ovary
PTSD	ENSG00000276070.4	CCL4L2	-0.49	-0.01	6.25E-01	0.00	0.11	1.06E-04	5	26	26	9.13E-01	Ovary
PTSD	ENSG00000237667.5	LINC01115	-0.49	-0.03	6.25E-01	0.00	0.06	3.46E-03	1	10	10	9.13E-01	Ovary
PTSD	ENSG00000180767.9	CHST13	0.49	0.02	6.25E-01	0.00	0.03	3.69E-02	4	20	20	9.13E-01	Ovary
PTSD	ENSG00000256092.2	RP13-942N8.1	-0.49	-0.01	6.26E-01	0.00	0.11	8.22E-05	11	34	34	9.14E-01	Ovary
PTSD	ENSG00000080819.6	CPOX	0.49	0.01	6.26E-01	0.00	0.05	1.17E-02	8	22	22	9.14E-01	Ovary
PTSD	ENSG00000167768.4	KRT1	0.49	0.01	6.26E-01	0.01	0.05	1.29E-02	35	68	68	9.14E-01	Ovary
PTSD	ENSG00000275180.1	RP11-631N16.4	0.49	0.03	6.26E-01	0.00	0.03	4.91E-02	6	14	14	9.14E-01	Ovary
PTSD	ENSG00000118997.13	DNAH7	0.49	0.00	6.27E-01	0.00	0.09	2.63E-04	5	46	46	9.14E-01	Ovary
PTSD	ENSG00000172687.13	ZNF738	0.49	0.08	6.27E-01	0.00	0.12	2.41E-05	13	23	23	9.14E-01	Ovary
PTSD	ENSG00000184887.13	BTBD6	-0.49	-0.07	6.28E-01	0.00	0.11	1.42E-04	2	27	27	9.14E-01	Ovary
PTSD	ENSG00000172986.12	GXYLT2	-0.48	0.00	6.29E-01	0.02	0.18	2.56E-07	21	31	31	9.14E-01	Ovary
PTSD	ENSG00000183833.16	MAATS1	-0.48	-0.01	6.29E-01	0.00	0.13	1.67E-05	11	12	12	9.14E-01	Ovary
PTSD	ENSG00000269190.5	FBXO17	0.48	0.01	6.29E-01	0.00	0.15	3.66E-06	19	27	27	9.14E-01	Ovary
PTSD	ENSG00000230658.1	KLHL7-AS1	-0.48	-0.01	6.29E-01	0.01	0.56	2.01E-27	7	45	45	9.14E-01	Ovary
PTSD	ENSG00000258181.1	RP11-493L12.4	-0.48	0.00	6.29E-01	0.04	0.19	1.25E-08	22	55	55	9.14E-01	Ovary
PTSD	ENSG00000231367.5	AC016995.3	-0.48	0.00	6.29E-01	0.02	0.08	9.42E-04	32	46	46	9.14E-01	Ovary
PTSD	ENSG00000243678.11	NME2	0.48	0.01	6.29E-01	0.01	0.07	2.99E-03	43	98	98	9.14E-01	Ovary
PTSD	ENSG00000144681.10	STAC	0.48	0.00	6.30E-01	0.05	0.18	2.07E-07	21	26	26	9.14E-01	Ovary
PTSD	ENSG00000170802.15	FOXN2	-0.48	-0.01	6.31E-01	0.01	0.12	6.57E-05	15	29	29	9.14E-01	Ovary
PTSD	ENSG00000175170.14	FAM182B	0.48	0.17	6.31E-01	0.00	0.06	6.95E-03	1	21	21	9.14E-01	Ovary
PTSD	ENSG00000272787.1	KB-226F1.2	0.48	0.02	6.31E-01	0.00	0.06	5.42E-03	8	27	27	9.14E-01	Ovary
PTSD	ENSG00000169490.16	TM2D2	-0.48	-0.01	6.31E-01	0.01	0.05	9.37E-03	43	59	59	9.14E-01	Ovary
PTSD	ENSG00000143158.10	MPC2	-0.48	-0.03	6.32E-01	0.00	0.04	1.58E-02	5	22	22	9.14E-01	Ovary
PTSD	ENSG00000132313.14	MRPL35	-0.48	-0.01	6.32E-01	0.00	0.21	2.05E-08	10	18	18	9.14E-01	Ovary
PTSD	ENSG00000196460.12	RFX8	-0.48	-0.08	6.32E-01	0.00	0.15	3.62E-06	10	20	20	9.14E-01	Ovary
PTSD	ENSG00000072210.18	ALDH3A2	0.48	0.01	6.32E-01	0.00	0.08	1.00E-03	5	23	23	9.14E-01	Ovary
PTSD	ENSG00000284237.1	RP11-328D5.4	-0.48	0.00	6.32E-01	0.03	0.19	1.01E-07	63	117	117	9.14E-01	Ovary
PTSD	ENSG00000164308.16	ERAP2	0.48	0.00	6.32E-01	0.11	0.65	4.01E-35	15	24	24	9.14E-01	Ovary
PTSD	ENSG00000160216.18	AGPAT3	0.48	0.02	6.33E-01	0.00	0.06	6.56E-03	2	11	11	9.14E-01	Ovary
PTSD	ENSG00000277135.1	RP11-327J17.9	-0.48	0.00	6.34E-01	0.07	0.42	2.34E-18	15	34	34	9.16E-01	Ovary
PTSD	ENSG00000076924.11	XAB2	0.47	0.01	6.36E-01	0.00	0.08	1.26E-03	19	25	25	9.17E-01	Ovary
PTSD	ENSG00000154917.10	RAB6B	-0.47	-0.01	6.36E-01	0.01	0.16	2.48E-06	20	31	31	9.17E-01	Ovary
PTSD	ENSG00000128342.4	LIF	-0.47	-0.02	6.37E-01	0.00	0.06	4.45E-03	3	20	20	9.17E-01	Ovary
PTSD	ENSG00000104432.13	IL7	-0.47	0.00	6.37E-01	0.04	0.22	1.33E-08	30	47	47	9.17E-01	Ovary
PTSD	ENSG00000145428.14	RNF175	0.47	0.01	6.37E-01	0.01	0.04	2.75E-02	39	50	50	9.17E-01	Ovary
PTSD	ENSG00000129595.12	EPB41L4A	0.47	0.01	6.38E-01	0.01	0.16	7.21E-07	20	28	28	9.17E-01	Ovary
PTSD	ENSG00000170322.14	NFRKB	-0.47	-0.01	6.38E-01	0.01	0.05	1.18E-02	20	40	40	9.17E-01	Ovary
PTSD	ENSG00000125257.13	ABCC4	-0.47	-0.01	6.38E-01	0.01	0.04	2.30E-02	18	41	41	9.17E-01	Ovary
PTSD	ENSG00000236255.1	AC009404.2	-0.47	-0.01	6.38E-01	0.01	0.14	1.51E-06	25	33	33	9.17E-01	Ovary
PTSD	ENSG00000241839.9	PLEKHO2	-0.47	-0.01	6.38E-01	0.01	0.04	2.08E-02	15	44	44	9.17E-01	Ovary
PTSD	ENSG00000274292.1	RP11-347I19.7	-0.47	-0.01	6.38E-01	0.01	0.16	1.29E-06	8	9	9	9.17E-01	Ovary
PTSD	ENSG00000184014.7	DENND5A	-0.47	-0.01	6.38E-01	0.00	0.09	5.55E-04	12	19	19	9.17E-01	Ovary
PTSD	ENSG00000132563.15	REEP2	-0.47	0.00	6.38E-01	0.02	0.11	1.13E-04	13	15	15	9.17E-01	Ovary
PTSD	ENSG00000076201.14	PTPN23	0.47	0.00	6.39E-01	0.01	0.04	1.74E-02	27	39	39	9.18E-01	Ovary
PTSD	ENSG00000188488.13	SERPINA5	0.47	0.00	6.40E-01	0.02	0.17	1.24E-06	27	55	55	9.18E-01	Ovary
PTSD	ENSG00000175220.11	ARHGAP1	0.47	0.00	6.40E-01	0.02	0.25	1.24E-10	4	6	6	9.18E-01	Ovary
PTSD	ENSG00000005108.15	THSD7A	-0.47	0.00	6.40E-01	0.04	0.44	5.86E-20	10	16	16	9.18E-01	Ovary
PTSD	ENSG00000171747.8	LGALS4	-0.47	-0.01	6.41E-01	0.00	0.04	1.65E-02	8	10	10	9.18E-01	Ovary
PTSD	ENSG00000265817.2	FSBP	-0.47	-0.01	6.41E-01	0.01	0.15	4.11E-06	12	15	15	9.18E-01	Ovary
PTSD	ENSG00000076650.6	GPATCH1	-0.47	-0.03	6.42E-01	0.00	0.15	5.57E-06	4	13	13	9.19E-01	Ovary
PTSD	ENSG00000100271.16	TTLL1	-0.46	-0.01	6.43E-01	0.01	0.19	1.65E-07	13	24	24	9.19E-01	Ovary
PTSD	ENSG00000232411.1	AC009495.3	0.46	0.02	6.43E-01	0.00	0.08	1.26E-03	10	35	35	9.19E-01	Ovary
PTSD	ENSG00000124602.9	UNC5CL	0.46	0.01	6.43E-01	0.00	0.04	2.07E-02	2	12	12	9.19E-01	Ovary
PTSD	ENSG00000224790.2	AP000704.5	-0.46	0.00	6.43E-01	0.04	0.17	4.84E-07	10	22	22	9.19E-01	Ovary
PTSD	ENSG00000257534.1	RP11-834C11.10	-0.46	-0.01	6.44E-01	0.01	0.06	5.84E-03	2	3	3	9.20E-01	Ovary
PTSD	ENSG00000136111.12	TBC1D4	0.46	0.01	6.45E-01	0.00	0.19	2.81E-07	11	16	16	9.20E-01	Ovary
PTSD	ENSG00000134207.14	SYT6	0.46	0.02	6.45E-01	0.00	0.08	1.61E-03	11	35	35	9.20E-01	Ovary
PTSD	ENSG00000254872.3	RP13-870H17.3	-0.46	-0.01	6.46E-01	0.00	0.03	3.72E-02	4	8	8	9.20E-01	Ovary
PTSD	ENSG00000062370.16	ZNF112	-0.46	-0.01	6.46E-01	0.01	0.09	5.80E-04	28	52	52	9.20E-01	Ovary
PTSD	ENSG00000281406.1	BLACAT1	-0.46	-0.02	6.46E-01	0.00	0.03	3.62E-02	6	15	15	9.20E-01	Ovary
PTSD	ENSG00000156990.14	RPUSD3	0.46	0.01	6.46E-01	0.00	0.09	4.88E-04	4	8	8	9.20E-01	Ovary
PTSD	ENSG00000230563.2	RP5-828H9.1	-0.46	0.00	6.46E-01	0.05	0.30	5.47E-12	16	66	66	9.20E-01	Ovary
PTSD	ENSG00000272463.1	RP11-532F6.3	-0.46	-0.01	6.46E-01	0.00	0.10	1.66E-04	6	18	18	9.20E-01	Ovary
PTSD	ENSG00000134909.18	ARHGAP32	-0.46	-0.01	6.47E-01	0.01	0.06	5.56E-03	28	61	61	9.20E-01	Ovary
PTSD	ENSG00000122643.18	NT5C3A	0.46	0.01	6.47E-01	0.00	0.05	9.68E-03	25	44	44	9.20E-01	Ovary
PTSD	ENSG00000158636.16	EMSY	0.46	0.04	6.47E-01	0.00	0.03	3.51E-02	2	19	19	9.20E-01	Ovary
PTSD	ENSG00000185442.12	FAM174B	-0.46	-0.02	6.48E-01	0.00	0.11	8.76E-05	8	20	20	9.20E-01	Ovary
PTSD	ENSG00000281920.1	RP11-418H16.1	-0.46	0.00	6.48E-01	0.15	0.40	4.44E-17	26	43	43	9.20E-01	Ovary
PTSD	ENSG00000147457.13	CHMP7	0.46	0.00	6.48E-01	0.01	0.07	1.70E-03	30	45	45	9.20E-01	Ovary
PTSD	ENSG00000248300.1	RP11-74M11.2	0.46	0.01	6.48E-01	0.01	0.04	2.96E-02	25	32	32	9.20E-01	Ovary
PTSD	ENSG00000107736.19	CDH23	0.46	0.01	6.48E-01	0.00	0.08	6.70E-04	5	14	14	9.20E-01	Ovary
PTSD	ENSG00000244041.7	LINC01011	-0.45	-0.03	6.49E-01	0.00	0.07	2.42E-03	5	19	19	9.21E-01	Ovary
PTSD	ENSG00000132702.12	HAPLN2	0.45	0.01	6.49E-01	0.01	0.05	7.47E-03	18	21	21	9.21E-01	Ovary
PTSD	ENSG00000154889.16	MPPE1	-0.45	-0.01	6.50E-01	0.01	0.04	2.83E-02	4	10	10	9.21E-01	Ovary
PTSD	ENSG00000165030.3	NFIL3	-0.45	-0.01	6.50E-01	0.00	0.03	4.42E-02	15	21	21	9.21E-01	Ovary
PTSD	ENSG00000188086.13	PRSS45	-0.45	0.00	6.50E-01	0.10	0.31	1.16E-12	15	21	21	9.21E-01	Ovary
PTSD	ENSG00000278175.3	GLIDR	-0.45	-0.11	6.51E-01	0.00	0.15	1.89E-06	2	4	4	9.21E-01	Ovary
PTSD	ENSG00000226194.5	RP1-137D17.1	-0.45	-0.01	6.51E-01	0.01	0.12	1.72E-05	6	10	10	9.21E-01	Ovary
PTSD	ENSG00000154803.12	FLCN	-0.45	-0.01	6.51E-01	0.00	0.27	9.75E-12	13	41	41	9.21E-01	Ovary
PTSD	ENSG00000237310.1	GS1-124K5.4	-0.45	0.00	6.51E-01	0.02	0.31	1.19E-12	94	100	100	9.21E-01	Ovary
PTSD	ENSG00000095932.6	SMIM24	-0.45	-0.01	6.52E-01	0.01	0.04	2.73E-02	11	28	28	9.21E-01	Ovary
PTSD	ENSG00000130818.11	ZNF426	-0.45	-0.02	6.52E-01	0.00	0.06	3.62E-03	14	36	36	9.21E-01	Ovary
PTSD	ENSG00000178996.13	SNX18	0.45	0.02	6.52E-01	0.00	0.07	2.36E-03	10	26	26	9.21E-01	Ovary
PTSD	ENSG00000169862.18	CTNND2	0.45	0.01	6.53E-01	0.01	0.09	3.26E-04	19	48	48	9.21E-01	Ovary
PTSD	ENSG00000169612.3	FAM103A1	-0.45	-0.01	6.53E-01	0.01	0.04	1.68E-02	13	21	21	9.21E-01	Ovary
PTSD	ENSG00000154736.5	ADAMTS5	0.45	0.03	6.53E-01	0.00	0.13	1.73E-05	1	14	14	9.21E-01	Ovary
PTSD	ENSG00000101255.10	TRIB3	-0.45	0.00	6.54E-01	0.04	0.17	5.41E-07	18	42	42	9.21E-01	Ovary
PTSD	ENSG00000204138.12	PHACTR4	-0.45	0.00	6.54E-01	0.03	0.21	1.98E-08	60	90	90	9.21E-01	Ovary
PTSD	ENSG00000256576.2	RP13-977J11.2	-0.45	0.00	6.54E-01	0.02	0.36	2.30E-15	11	47	47	9.21E-01	Ovary
PTSD	ENSG00000155629.14	PIK3AP1	-0.45	-0.01	6.55E-01	0.01	0.22	4.95E-09	9	19	19	9.21E-01	Ovary
PTSD	ENSG00000172890.11	NADSYN1	-0.45	0.00	6.55E-01	0.02	0.29	1.41E-11	21	39	39	9.21E-01	Ovary
PTSD	ENSG00000112874.9	NUDT12	-0.45	-0.01	6.55E-01	0.01	0.09	6.12E-04	14	32	32	9.21E-01	Ovary
PTSD	ENSG00000181333.11	HEPHL1	0.45	0.02	6.56E-01	0.00	0.25	1.62E-10	6	23	23	9.21E-01	Ovary
PTSD	ENSG00000066230.10	SLC9A3	0.45	0.00	6.56E-01	0.03	0.44	7.90E-19	16	34	34	9.21E-01	Ovary
PTSD	ENSG00000139537.10	CCDC65	0.45	0.00	6.56E-01	0.03	0.14	6.47E-06	26	26	26	9.21E-01	Ovary
PTSD	ENSG00000166801.15	FAM111A	0.44	0.02	6.56E-01	0.00	0.06	6.99E-03	4	16	16	9.21E-01	Ovary
PTSD	ENSG00000165672.6	PRDX3	-0.44	-0.02	6.57E-01	0.00	0.04	1.75E-02	26	50	50	9.21E-01	Ovary
PTSD	ENSG00000173653.7	RCE1	0.44	0.02	6.58E-01	0.00	0.03	3.98E-02	8	8	8	9.21E-01	Ovary
PTSD	ENSG00000267272.5	LINC01140	-0.44	-0.03	6.58E-01	0.00	0.09	3.30E-04	7	30	30	9.21E-01	Ovary
PTSD	ENSG00000198105.13	ZNF248	-0.44	-0.01	6.59E-01	0.00	0.04	1.50E-02	15	26	26	9.21E-01	Ovary
PTSD	ENSG00000134905.16	CARS2	-0.44	0.00	6.59E-01	0.04	0.15	2.71E-06	40	64	64	9.21E-01	Ovary
PTSD	ENSG00000170425.3	ADORA2B	0.44	0.01	6.59E-01	0.00	0.50	3.28E-25	1	6	6	9.21E-01	Ovary
PTSD	ENSG00000188015.9	S100A3	-0.44	-0.01	6.59E-01	0.00	0.05	1.08E-02	9	23	23	9.21E-01	Ovary
PTSD	ENSG00000229891.1	LINC01315	0.44	0.01	6.59E-01	0.01	0.11	6.16E-05	15	19	19	9.21E-01	Ovary
PTSD	ENSG00000183891.5	TTC32	0.44	0.01	6.59E-01	0.01	0.09	2.06E-04	16	22	22	9.21E-01	Ovary
PTSD	ENSG00000131626.16	PPFIA1	0.44	0.01	6.60E-01	0.01	0.19	9.36E-08	22	40	40	9.21E-01	Ovary
PTSD	ENSG00000081760.16	AACS	-0.44	-0.20	6.60E-01	0.00	0.11	1.45E-04	1	5	5	9.21E-01	Ovary
PTSD	ENSG00000261770.1	CTC-459F4.1	-0.44	0.00	6.60E-01	0.02	0.41	1.23E-17	4	16	16	9.21E-01	Ovary
PTSD	ENSG00000266173.6	STRADA	0.44	0.01	6.60E-01	0.00	0.13	2.09E-05	4	25	25	9.21E-01	Ovary
PTSD	ENSG00000128272.14	ATF4	0.44	0.02	6.60E-01	0.00	0.11	1.12E-04	2	6	6	9.21E-01	Ovary
PTSD	ENSG00000117595.10	IRF6	0.44	0.01	6.61E-01	0.01	0.07	1.04E-03	14	20	20	9.21E-01	Ovary
PTSD	ENSG00000235098.8	ANKRD65	0.44	0.09	6.61E-01	0.00	0.35	4.51E-15	2	13	13	9.21E-01	Ovary
PTSD	ENSG00000087076.8	HSD17B14	0.44	0.00	6.61E-01	0.08	0.35	2.97E-14	68	115	115	9.21E-01	Ovary
PTSD	ENSG00000165271.16	NOL6	-0.44	-0.02	6.61E-01	0.00	0.18	3.08E-07	5	15	15	9.21E-01	Ovary
PTSD	ENSG00000122696.13	SLC25A51	0.44	0.00	6.62E-01	0.04	0.29	1.32E-11	59	70	70	9.21E-01	Ovary
PTSD	ENSG00000206129.3	CTD-2008L17.2	0.44	0.01	6.62E-01	0.01	0.04	3.11E-02	8	25	25	9.21E-01	Ovary
PTSD	ENSG00000131437.15	KIF3A	-0.44	0.00	6.62E-01	0.01	0.18	5.33E-07	51	84	84	9.21E-01	Ovary
PTSD	ENSG00000100577.18	GSTZ1	-0.44	-0.01	6.62E-01	0.00	0.14	8.21E-06	27	58	58	9.21E-01	Ovary
PTSD	ENSG00000213760.10	ATP6V1G2	-0.44	0.00	6.62E-01	0.03	0.18	3.06E-07	42	47	47	9.21E-01	Ovary
PTSD	ENSG00000120328.6	PCDHB12	-0.44	-0.01	6.63E-01	0.01	0.05	8.51E-03	21	38	38	9.21E-01	Ovary
PTSD	ENSG00000153774.8	CFDP1	0.44	0.01	6.63E-01	0.00	0.07	2.62E-03	21	32	32	9.21E-01	Ovary
PTSD	ENSG00000104435.13	STMN2	-0.44	0.00	6.63E-01	0.03	0.05	1.52E-02	27	45	45	9.21E-01	Ovary
PTSD	ENSG00000276251.1	CTB-32O4.3	-0.44	-0.01	6.63E-01	0.00	0.08	1.35E-03	1	3	3	9.21E-01	Ovary
PTSD	ENSG00000165684.4	SNAPC4	-0.44	-0.05	6.63E-01	0.00	0.03	4.72E-02	2	11	11	9.21E-01	Ovary
PTSD	ENSG00000251432.6	RP11-420A23.1	0.43	0.01	6.64E-01	0.00	0.18	3.14E-07	10	25	25	9.21E-01	Ovary
PTSD	ENSG00000260868.1	LINC01960	0.43	0.00	6.64E-01	0.02	0.03	3.00E-02	26	65	65	9.21E-01	Ovary
PTSD	ENSG00000144218.18	AFF3	-0.43	0.00	6.64E-01	0.03	0.10	2.51E-04	55	87	87	9.21E-01	Ovary
PTSD	ENSG00000163964.14	PIGX	0.43	0.01	6.65E-01	0.01	0.05	1.37E-02	28	46	46	9.21E-01	Ovary
PTSD	ENSG00000163354.14	DCST2	-0.43	-0.01	6.65E-01	0.01	0.08	1.18E-03	11	42	42	9.21E-01	Ovary
PTSD	ENSG00000136982.5	DSCC1	0.43	0.02	6.65E-01	0.00	0.49	1.94E-22	16	26	26	9.21E-01	Ovary
PTSD	ENSG00000103811.15	CTSH	0.43	0.02	6.65E-01	0.00	0.06	3.27E-03	9	14	14	9.21E-01	Ovary
PTSD	ENSG00000141994.15	DUS3L	0.43	0.01	6.65E-01	0.00	0.16	2.00E-06	8	8	8	9.21E-01	Ovary
PTSD	ENSG00000196743.8	GM2A	-0.43	-0.03	6.66E-01	0.00	0.13	2.13E-05	1	5	5	9.21E-01	Ovary
PTSD	ENSG00000234444.9	ZNF736	0.43	0.01	6.66E-01	0.01	0.16	2.13E-06	36	54	54	9.21E-01	Ovary
PTSD	ENSG00000182512.4	GLRX5	-0.43	-0.01	6.66E-01	0.01	0.09	7.02E-04	44	84	84	9.21E-01	Ovary
PTSD	ENSG00000275491.1	LINC01730	-0.43	-0.02	6.67E-01	0.00	0.30	1.10E-11	6	20	20	9.21E-01	Ovary
PTSD	ENSG00000069431.11	ABCC9	0.43	0.01	6.67E-01	0.00	0.03	4.47E-02	4	6	6	9.21E-01	Ovary
PTSD	ENSG00000171503.11	ETFDH	0.43	0.00	6.67E-01	0.02	0.14	4.35E-06	128	165	165	9.21E-01	Ovary
PTSD	ENSG00000261008.6	LINC01572	0.43	0.00	6.68E-01	0.01	0.12	3.46E-05	14	45	45	9.21E-01	Ovary
PTSD	ENSG00000168101.14	NUDT16L1	0.43	0.03	6.68E-01	0.00	0.04	2.41E-02	4	12	12	9.21E-01	Ovary
PTSD	ENSG00000179361.17	ARID3B	-0.43	-0.01	6.68E-01	0.00	0.05	1.06E-02	12	14	14	9.21E-01	Ovary
PTSD	ENSG00000184635.14	ZNF93	-0.43	-0.01	6.69E-01	0.01	0.05	1.04E-02	41	82	82	9.22E-01	Ovary
PTSD	ENSG00000179364.13	PACS2	-0.43	-0.06	6.70E-01	0.00	0.04	1.59E-02	2	32	32	9.22E-01	Ovary
PTSD	ENSG00000272130.1	RP11-360I2.1	-0.43	-0.02	6.70E-01	0.00	0.17	6.28E-07	4	9	9	9.23E-01	Ovary
PTSD	ENSG00000184454.6	NCMAP	0.42	0.01	6.71E-01	0.01	0.08	9.19E-04	16	49	49	9.24E-01	Ovary
PTSD	ENSG00000154227.13	CERS3	0.42	0.02	6.72E-01	0.00	0.07	2.11E-03	5	17	17	9.24E-01	Ovary
PTSD	ENSG00000108176.14	DNAJC12	-0.42	-0.01	6.74E-01	0.01	0.04	1.85E-02	52	86	86	9.26E-01	Ovary
PTSD	ENSG00000179195.15	ZNF664	0.42	0.01	6.74E-01	0.01	0.08	9.77E-04	26	53	53	9.26E-01	Ovary
PTSD	ENSG00000165678.20	GHITM	0.42	0.06	6.74E-01	0.00	0.20	4.71E-08	2	9	9	9.26E-01	Ovary
PTSD	ENSG00000181016.9	LSMEM1	0.42	0.00	6.75E-01	0.01	0.07	2.02E-03	47	62	62	9.26E-01	Ovary
PTSD	ENSG00000134077.15	THUMPD3	0.42	0.01	6.75E-01	0.01	0.08	9.74E-04	22	41	41	9.26E-01	Ovary
PTSD	ENSG00000185404.16	SP140L	0.42	0.00	6.75E-01	0.04	0.16	1.00E-06	33	71	71	9.26E-01	Ovary
PTSD	ENSG00000164344.15	KLKB1	0.42	0.01	6.75E-01	0.01	0.11	1.51E-04	4	11	11	9.26E-01	Ovary
PTSD	ENSG00000005421.8	PON1	-0.42	0.00	6.76E-01	0.07	0.49	9.80E-24	21	27	27	9.26E-01	Ovary
PTSD	ENSG00000167186.10	COQ7	-0.42	-0.01	6.76E-01	0.00	0.08	9.01E-04	8	17	17	9.27E-01	Ovary
PTSD	ENSG00000157214.13	STEAP2	0.42	0.00	6.76E-01	0.07	0.29	9.91E-12	45	63	63	9.27E-01	Ovary
PTSD	ENSG00000095397.13	WHRN	-0.42	-0.06	6.77E-01	0.00	0.05	8.37E-03	3	11	11	9.27E-01	Ovary
PTSD	ENSG00000242611.2	AC093627.8	-0.42	0.00	6.77E-01	0.02	0.05	1.31E-02	19	34	34	9.27E-01	Ovary
PTSD	ENSG00000152253.8	SPC25	0.42	0.01	6.77E-01	0.00	0.18	4.35E-07	11	31	31	9.27E-01	Ovary
PTSD	ENSG00000196950.13	SLC39A10	0.42	0.01	6.78E-01	0.00	0.20	3.40E-08	5	22	22	9.27E-01	Ovary
PTSD	ENSG00000197245.5	FAM110D	0.42	0.01	6.78E-01	0.00	0.08	7.86E-04	15	17	17	9.27E-01	Ovary
PTSD	ENSG00000127311.9	HELB	0.42	0.00	6.78E-01	0.03	0.31	5.25E-13	14	24	24	9.27E-01	Ovary
PTSD	ENSG00000178467.17	P4HTM	-0.41	-0.01	6.79E-01	0.00	0.03	4.55E-02	2	13	13	9.28E-01	Ovary
PTSD	ENSG00000100014.19	SPECC1L	0.41	0.01	6.80E-01	0.00	0.16	1.03E-06	18	36	36	9.28E-01	Ovary
PTSD	ENSG00000260947.1	RP11-384P7.7	0.41	0.00	6.80E-01	0.05	0.22	4.70E-09	32	33	33	9.28E-01	Ovary
PTSD	ENSG00000107614.21	TRDMT1	0.41	0.02	6.81E-01	0.00	0.14	6.51E-06	7	19	19	9.28E-01	Ovary
PTSD	ENSG00000188372.14	ZP3	0.41	0.00	6.81E-01	0.02	0.30	6.52E-13	9	18	18	9.28E-01	Ovary
PTSD	ENSG00000117593.9	DARS2	-0.41	-0.01	6.81E-01	0.01	0.04	2.41E-02	12	14	14	9.28E-01	Ovary
PTSD	ENSG00000239713.8	APOBEC3G	-0.41	-0.01	6.81E-01	0.01	0.27	3.27E-11	10	17	17	9.28E-01	Ovary
PTSD	ENSG00000256771.3	ZNF253	0.41	0.16	6.82E-01	0.00	0.03	3.98E-02	1	3	3	9.28E-01	Ovary
PTSD	ENSG00000167103.11	PIP5KL1	-0.41	-0.01	6.82E-01	0.00	0.03	3.80E-02	19	27	27	9.28E-01	Ovary
PTSD	ENSG00000130332.14	LSM7	-0.41	-6.15	6.82E-01	0.00	0.13	1.68E-05	1	4	4	9.28E-01	Ovary
PTSD	ENSG00000226180.3	RP11-278A23.1	-0.41	0.00	6.82E-01	0.07	0.32	5.27E-13	5	9	9	9.28E-01	Ovary
PTSD	ENSG00000101190.12	TCFL5	0.41	0.01	6.82E-01	0.00	0.03	3.74E-02	11	29	29	9.28E-01	Ovary
PTSD	ENSG00000250366.2	TUNAR	0.41	0.01	6.83E-01	0.00	0.06	3.35E-03	9	23	23	9.29E-01	Ovary
PTSD	ENSG00000228300.13	C19orf24	0.41	0.01	6.83E-01	0.00	0.06	4.66E-03	5	30	30	9.29E-01	Ovary
PTSD	ENSG00000101605.12	MYOM1	0.41	0.00	6.84E-01	0.02	0.14	5.98E-06	39	90	90	9.29E-01	Ovary
PTSD	ENSG00000101282.8	RSPO4	0.41	0.00	6.85E-01	0.02	0.35	1.66E-14	37	102	102	9.29E-01	Ovary
PTSD	ENSG00000120784.15	ZFP30	-0.41	0.00	6.85E-01	0.02	0.04	1.37E-02	41	75	75	9.29E-01	Ovary
PTSD	ENSG00000260305.1	NTRK3-AS1	-0.41	-0.12	6.85E-01	0.00	0.04	1.91E-02	1	5	5	9.29E-01	Ovary
PTSD	ENSG00000167702.11	KIFC2	0.41	0.27	6.85E-01	0.00	0.10	1.79E-04	3	11	11	9.29E-01	Ovary
PTSD	ENSG00000120802.13	TMPO	0.41	0.00	6.85E-01	0.01	0.11	1.38E-04	22	31	31	9.29E-01	Ovary
PTSD	ENSG00000272674.3	PCDHB16	0.40	0.00	6.86E-01	0.06	0.33	1.18E-13	22	37	37	9.29E-01	Ovary
PTSD	ENSG00000143416.20	SELENBP1	0.40	0.01	6.86E-01	0.00	0.07	1.30E-03	9	19	19	9.30E-01	Ovary
PTSD	ENSG00000111850.10	SMIM8	-0.40	-0.01	6.87E-01	0.00	0.05	1.24E-02	6	10	10	9.30E-01	Ovary
PTSD	ENSG00000103269.13	RHBDL1	-0.40	-0.01	6.87E-01	0.01	0.21	1.93E-08	21	30	30	9.30E-01	Ovary
PTSD	ENSG00000261341.6	CTD-2568A17.1	-0.40	0.00	6.87E-01	0.05	0.21	2.15E-08	12	27	27	9.30E-01	Ovary
PTSD	ENSG00000188878.19	FBF1	0.40	0.00	6.88E-01	0.03	0.27	1.06E-10	23	36	36	9.30E-01	Ovary
PTSD	ENSG00000273796.1	LL21NC02-21A1.1	-0.40	-0.03	6.89E-01	0.00	0.06	5.38E-03	5	12	12	9.31E-01	Ovary
PTSD	ENSG00000187134.13	AKR1C1	-0.40	-0.03	6.89E-01	0.00	0.04	2.60E-02	10	15	15	9.31E-01	Ovary
PTSD	ENSG00000204642.13	HLA-F	0.40	0.01	6.89E-01	0.01	0.04	2.02E-02	45	47	47	9.31E-01	Ovary
PTSD	ENSG00000226266.6	AC009961.3	0.40	0.00	6.89E-01	0.01	0.15	4.16E-06	10	34	34	9.31E-01	Ovary
PTSD	ENSG00000166250.11	CLMP	-0.40	-0.02	6.90E-01	0.00	0.21	3.59E-08	13	32	32	9.31E-01	Ovary
PTSD	ENSG00000185761.10	ADAMTSL5	0.40	0.01	6.90E-01	0.00	0.12	3.27E-05	7	22	22	9.31E-01	Ovary
PTSD	ENSG00000198468.7	FLVCR1-AS1	0.40	0.00	6.90E-01	0.06	0.27	7.23E-11	35	42	42	9.31E-01	Ovary
PTSD	ENSG00000126088.13	UROD	0.40	0.01	6.90E-01	0.01	0.23	7.54E-10	17	21	21	9.31E-01	Ovary
PTSD	ENSG00000144591.18	GMPPA	-0.40	-0.01	6.91E-01	0.00	0.07	2.70E-03	3	4	4	9.31E-01	Ovary
PTSD	ENSG00000180316.12	PNPLA1	0.40	0.00	6.91E-01	0.03	0.04	2.66E-02	38	66	66	9.31E-01	Ovary
PTSD	ENSG00000236782.6	RP11-96L14.7	0.40	0.00	6.92E-01	0.02	0.14	2.12E-06	20	40	40	9.32E-01	Ovary
PTSD	ENSG00000148908.14	RGS10	0.40	0.01	6.93E-01	0.00	0.04	2.99E-02	10	48	48	9.32E-01	Ovary
PTSD	ENSG00000188385.11	JAKMIP3	0.40	0.01	6.93E-01	0.00	0.18	3.14E-07	7	49	49	9.32E-01	Ovary
PTSD	ENSG00000144893.12	MED12L	-0.39	-0.01	6.93E-01	0.01	0.06	1.76E-03	8	14	14	9.32E-01	Ovary
PTSD	ENSG00000128482.15	RNF112	0.39	0.01	6.93E-01	0.00	0.23	6.77E-09	19	65	65	9.32E-01	Ovary
PTSD	ENSG00000177732.8	SOX12	-0.39	-0.02	6.93E-01	0.00	0.06	5.54E-03	3	7	7	9.32E-01	Ovary
PTSD	ENSG00000099899.14	TRMT2A	0.39	0.03	6.95E-01	0.00	0.04	2.51E-02	22	51	51	9.33E-01	Ovary
PTSD	ENSG00000113273.15	ARSB	0.39	0.01	6.95E-01	0.00	0.06	4.82E-03	9	34	34	9.33E-01	Ovary
PTSD	ENSG00000126787.12	DLGAP5	0.39	0.01	6.95E-01	0.01	0.03	4.44E-02	19	52	52	9.33E-01	Ovary
PTSD	ENSG00000126785.12	RHOJ	-0.39	-0.01	6.95E-01	0.00	0.08	1.17E-03	17	42	42	9.33E-01	Ovary
PTSD	ENSG00000071967.11	CYBRD1	0.39	0.00	6.96E-01	0.02	0.14	4.88E-06	15	42	42	9.33E-01	Ovary
PTSD	ENSG00000213123.10	TCTEX1D2	-0.39	-0.01	6.97E-01	0.01	0.17	6.19E-07	12	25	25	9.33E-01	Ovary
PTSD	ENSG00000283268.1	RP11-727F15.14	0.39	0.00	6.97E-01	0.02	0.09	5.16E-04	20	29	29	9.33E-01	Ovary
PTSD	ENSG00000157483.8	MYO1E	0.39	0.01	6.97E-01	0.01	0.09	5.14E-04	40	85	85	9.33E-01	Ovary
PTSD	ENSG00000109794.13	FAM149A	0.39	0.00	6.97E-01	0.04	0.13	3.01E-05	54	120	120	9.33E-01	Ovary
PTSD	ENSG00000061656.9	SPAG4	0.39	0.01	6.97E-01	0.00	0.03	3.97E-02	13	20	20	9.33E-01	Ovary
PTSD	ENSG00000179598.5	PLD6	0.39	0.02	6.97E-01	0.00	0.17	8.11E-07	3	15	15	9.33E-01	Ovary
PTSD	ENSG00000176222.8	ZNF404	-0.39	0.00	6.97E-01	0.01	0.20	1.58E-08	50	71	71	9.33E-01	Ovary
PTSD	ENSG00000172315.5	TP53RK	-0.39	-0.11	6.98E-01	0.00	0.16	1.74E-06	3	8	8	9.34E-01	Ovary
PTSD	ENSG00000129187.14	DCTD	-0.39	-0.01	6.99E-01	0.00	0.04	1.80E-02	11	23	23	9.34E-01	Ovary
PTSD	ENSG00000274419.6	TBC1D3D	-0.39	-0.02	7.00E-01	0.00	0.11	7.74E-05	4	20	20	9.35E-01	Ovary
PTSD	ENSG00000124839.12	RAB17	-0.38	0.00	7.01E-01	0.01	0.06	3.20E-03	34	48	48	9.36E-01	Ovary
PTSD	ENSG00000135341.17	MAP3K7	-0.38	-0.01	7.01E-01	0.00	0.04	2.43E-02	9	34	34	9.36E-01	Ovary
PTSD	ENSG00000263001.5	GTF2I	0.38	0.03	7.04E-01	0.00	0.18	1.27E-07	5	17	17	9.40E-01	Ovary
PTSD	ENSG00000115138.10	POMC	0.38	0.00	7.05E-01	0.01	0.09	4.46E-04	37	49	49	9.40E-01	Ovary
PTSD	ENSG00000123700.4	KCNJ2	-0.38	0.00	7.05E-01	0.01	0.04	2.78E-02	28	46	46	9.40E-01	Ovary
PTSD	ENSG00000196199.13	MPHOSPH8	0.38	0.00	7.05E-01	0.01	0.09	6.17E-04	52	98	98	9.40E-01	Ovary
PTSD	ENSG00000103226.17	NOMO3	-0.38	-0.01	7.05E-01	0.00	0.13	2.59E-05	4	13	13	9.40E-01	Ovary
PTSD	ENSG00000139190.16	VAMP1	-0.38	0.00	7.06E-01	0.01	0.14	8.12E-06	22	24	24	9.40E-01	Ovary
PTSD	ENSG00000261159.1	RP11-723O4.9	-0.38	0.00	7.06E-01	0.02	0.18	4.52E-07	20	31	31	9.40E-01	Ovary
PTSD	ENSG00000241399.6	CD302	-0.38	-0.01	7.07E-01	0.00	0.11	2.01E-05	24	42	42	9.41E-01	Ovary
PTSD	ENSG00000164938.13	TP53INP1	-0.38	-0.01	7.07E-01	0.00	0.05	7.89E-03	11	22	22	9.41E-01	Ovary
PTSD	ENSG00000119227.7	PIGZ	0.38	0.01	7.08E-01	0.00	0.14	1.27E-05	7	33	33	9.41E-01	Ovary
PTSD	ENSG00000118096.7	IFT46	0.37	0.01	7.08E-01	0.00	0.05	1.07E-02	16	17	17	9.41E-01	Ovary
PTSD	ENSG00000103021.9	CCDC113	0.37	0.01	7.08E-01	0.00	0.03	2.95E-02	18	69	69	9.41E-01	Ovary
PTSD	ENSG00000170166.5	HOXD4	0.37	0.00	7.08E-01	0.01	0.15	2.67E-06	15	37	37	9.41E-01	Ovary
PTSD	ENSG00000113971.19	NPHP3	-0.37	0.00	7.08E-01	0.03	0.49	2.54E-23	26	35	35	9.41E-01	Ovary
PTSD	ENSG00000086619.13	ERO1B	0.37	0.01	7.09E-01	0.00	0.04	2.17E-02	26	37	37	9.41E-01	Ovary
PTSD	ENSG00000213619.9	NDUFS3	0.37	0.01	7.09E-01	0.01	0.08	9.45E-04	40	47	47	9.41E-01	Ovary
PTSD	ENSG00000177042.14	TMEM80	-0.37	0.00	7.09E-01	0.04	0.38	9.06E-16	39	91	91	9.41E-01	Ovary
PTSD	ENSG00000105983.20	LMBR1	0.37	0.01	7.10E-01	0.00	0.03	2.77E-02	27	36	36	9.41E-01	Ovary
PTSD	ENSG00000113389.15	NPR3	0.37	0.01	7.11E-01	0.01	0.10	1.57E-04	14	26	26	9.42E-01	Ovary
PTSD	ENSG00000136811.16	ODF2	0.37	0.02	7.11E-01	0.00	0.11	5.39E-05	23	42	42	9.42E-01	Ovary
PTSD	ENSG00000158161.15	EYA3	0.37	0.01	7.11E-01	0.00	0.12	7.99E-05	12	17	17	9.42E-01	Ovary
PTSD	ENSG00000237172.3	B3GNT9	-0.37	-0.01	7.13E-01	0.00	0.03	3.48E-02	10	15	15	9.43E-01	Ovary
PTSD	ENSG00000232098.3	CTD-2619J13.14	-0.37	-0.22	7.13E-01	0.00	0.09	4.33E-04	1	19	19	9.43E-01	Ovary
PTSD	ENSG00000170464.9	DNAJC18	0.37	0.01	7.14E-01	0.01	0.25	8.04E-10	8	10	10	9.43E-01	Ovary
PTSD	ENSG00000243819.4	RN7SL832P	0.37	0.01	7.14E-01	0.01	0.11	1.20E-04	15	55	55	9.43E-01	Ovary
PTSD	ENSG00000172922.8	RNASEH2C	-0.37	-0.01	7.14E-01	0.00	0.05	9.19E-03	9	16	16	9.43E-01	Ovary
PTSD	ENSG00000256223.5	ZNF10	-0.37	-0.02	7.14E-01	0.00	0.03	4.98E-02	6	41	41	9.43E-01	Ovary
PTSD	ENSG00000233421.4	LINC01783	-0.36	0.00	7.15E-01	0.01	0.04	2.24E-02	13	21	21	9.43E-01	Ovary
PTSD	ENSG00000182473.21	EXOC7	-0.36	0.00	7.16E-01	0.01	0.12	7.27E-05	28	66	66	9.43E-01	Ovary
PTSD	ENSG00000120868.13	APAF1	-0.36	-0.03	7.16E-01	0.00	0.22	1.17E-08	20	34	34	9.43E-01	Ovary
PTSD	ENSG00000185880.12	TRIM69	-0.36	-0.02	7.16E-01	0.00	0.14	8.73E-06	6	8	8	9.43E-01	Ovary
PTSD	ENSG00000269713.7	NBPF9	-0.36	-0.02	7.16E-01	0.00	0.22	1.45E-08	8	46	46	9.43E-01	Ovary
PTSD	ENSG00000198794.11	SCAMP5	-0.36	0.00	7.16E-01	0.01	0.03	3.19E-02	25	35	35	9.43E-01	Ovary
PTSD	ENSG00000139323.13	POC1B	-0.36	-0.01	7.16E-01	0.01	0.04	2.61E-02	40	100	100	9.43E-01	Ovary
PTSD	ENSG00000161055.3	SCGB3A1	-0.36	-0.23	7.17E-01	0.00	0.03	4.71E-02	1	5	5	9.43E-01	Ovary
PTSD	ENSG00000176209.11	SMIM19	0.36	0.00	7.17E-01	0.02	0.31	6.86E-13	23	36	36	9.43E-01	Ovary
PTSD	ENSG00000179165.10	PXT1	-0.36	-0.01	7.17E-01	0.00	0.08	1.11E-03	10	33	33	9.43E-01	Ovary
PTSD	ENSG00000188672.17	RHCE	-0.36	0.00	7.17E-01	0.03	0.19	7.88E-08	20	29	29	9.43E-01	Ovary
PTSD	ENSG00000244063.1	AC024704.2	0.36	0.00	7.18E-01	0.07	0.15	4.01E-06	69	107	107	9.43E-01	Ovary
PTSD	ENSG00000168385.17	2-Sep	-0.36	-0.01	7.18E-01	0.00	0.28	9.59E-12	14	62	62	9.44E-01	Ovary
PTSD	ENSG00000127472.10	PLA2G5	0.36	0.01	7.19E-01	0.00	0.05	1.16E-02	13	22	22	9.44E-01	Ovary
PTSD	ENSG00000217702.2	RP11-287D1.4	-0.36	-0.01	7.19E-01	0.00	0.40	5.26E-18	12	24	24	9.44E-01	Ovary
PTSD	ENSG00000141314.12	RHBDL3	0.36	0.00	7.20E-01	0.01	0.13	2.70E-05	26	79	79	9.44E-01	Ovary
PTSD	ENSG00000124508.16	BTN2A2	-0.36	0.00	7.20E-01	0.03	0.14	9.33E-06	29	31	31	9.44E-01	Ovary
PTSD	ENSG00000105879.11	CBLL1	0.36	0.02	7.20E-01	0.00	0.04	1.88E-02	10	11	11	9.44E-01	Ovary
PTSD	ENSG00000180398.11	MCFD2	-0.36	-0.01	7.20E-01	0.00	0.12	7.17E-05	23	40	40	9.44E-01	Ovary
PTSD	ENSG00000111886.10	GABRR2	-0.36	-0.01	7.20E-01	0.01	0.19	1.04E-07	14	33	33	9.44E-01	Ovary
PTSD	ENSG00000163682.15	RPL9	-0.36	0.00	7.21E-01	0.05	0.45	1.02E-19	15	29	29	9.45E-01	Ovary
PTSD	ENSG00000122694.15	GLIPR2	0.36	0.01	7.22E-01	0.00	0.11	8.50E-05	3	25	25	9.45E-01	Ovary
PTSD	ENSG00000140988.15	RPS2	-0.36	-0.11	7.22E-01	0.00	0.14	8.88E-06	1	3	3	9.45E-01	Ovary
PTSD	ENSG00000124713.5	GNMT	-0.36	0.00	7.22E-01	0.03	0.24	1.85E-09	4	5	5	9.45E-01	Ovary
PTSD	ENSG00000230131.5	RP11-282I1.1	0.36	0.00	7.22E-01	0.03	0.06	6.44E-03	30	64	64	9.45E-01	Ovary
PTSD	ENSG00000112592.13	TBP	-0.35	-0.01	7.23E-01	0.00	0.05	1.29E-02	5	33	33	9.45E-01	Ovary
PTSD	ENSG00000204257.14	HLA-DMA	-0.35	-0.03	7.23E-01	0.00	0.20	3.41E-08	7	21	21	9.45E-01	Ovary
PTSD	ENSG00000163576.17	EFHB	0.35	0.00	7.24E-01	0.02	0.47	3.29E-22	34	65	65	9.46E-01	Ovary
PTSD	ENSG00000132522.15	GPS2	-0.35	-0.03	7.24E-01	0.00	0.05	1.09E-02	1	2	2	9.46E-01	Ovary
PTSD	ENSG00000221866.9	PLXNA4	0.35	0.01	7.25E-01	0.00	0.06	3.19E-03	10	25	25	9.46E-01	Ovary
PTSD	ENSG00000271009.2	RP11-346C20.3	-0.35	0.00	7.25E-01	0.01	0.03	4.82E-02	38	74	74	9.46E-01	Ovary
PTSD	ENSG00000164347.17	GFM2	-0.35	-0.01	7.26E-01	0.00	0.07	1.83E-03	14	37	37	9.46E-01	Ovary
PTSD	ENSG00000259005.1	RP3-449M8.6	-0.35	0.00	7.26E-01	0.02	0.16	7.15E-07	22	27	27	9.46E-01	Ovary
PTSD	ENSG00000255974.7	CYP2A6	-0.35	-0.01	7.26E-01	0.00	0.16	6.89E-07	8	25	25	9.46E-01	Ovary
PTSD	ENSG00000164008.14	C1orf50	0.35	0.00	7.26E-01	0.01	0.09	6.89E-04	20	31	31	9.46E-01	Ovary
PTSD	ENSG00000132740.8	IGHMBP2	0.35	0.00	7.26E-01	0.06	0.35	2.60E-14	52	62	62	9.46E-01	Ovary
PTSD	ENSG00000213988.10	ZNF90	-0.35	-0.01	7.27E-01	0.00	0.07	1.39E-03	7	14	14	9.46E-01	Ovary
PTSD	ENSG00000100364.18	KIAA0930	0.35	4.41	7.27E-01	0.00	0.05	1.47E-02	2	6	6	9.46E-01	Ovary
PTSD	ENSG00000136144.11	RCBTB1	0.35	0.00	7.27E-01	0.01	0.16	2.51E-06	42	50	50	9.46E-01	Ovary
PTSD	ENSG00000144354.13	CDCA7	-0.35	-0.01	7.27E-01	0.01	0.05	1.16E-02	19	22	22	9.46E-01	Ovary
PTSD	ENSG00000234722.3	LINC01287	0.35	0.01	7.28E-01	0.00	0.06	4.14E-03	6	14	14	9.47E-01	Ovary
PTSD	ENSG00000169252.5	ADRB2	-0.35	-0.01	7.29E-01	0.00	0.14	1.14E-05	25	37	37	9.48E-01	Ovary
PTSD	ENSG00000049449.8	RCN1	0.35	0.02	7.30E-01	0.00	0.04	2.35E-02	12	20	20	9.48E-01	Ovary
PTSD	ENSG00000268836.1	LA16c-OS12.2	0.35	0.01	7.30E-01	0.00	0.22	6.70E-09	10	42	42	9.48E-01	Ovary
PTSD	ENSG00000070785.16	EIF2B3	-0.34	0.00	7.31E-01	0.01	0.14	1.59E-05	37	66	66	9.48E-01	Ovary
PTSD	ENSG00000132849.19	PATJ	0.34	0.01	7.31E-01	0.00	0.11	1.16E-04	5	13	13	9.48E-01	Ovary
PTSD	ENSG00000242616.3	GNG10	-0.34	0.00	7.31E-01	0.02	0.37	8.31E-16	6	7	7	9.48E-01	Ovary
PTSD	ENSG00000163131.10	CTSS	-0.34	-0.02	7.32E-01	0.00	0.10	2.21E-04	13	15	15	9.48E-01	Ovary
PTSD	ENSG00000138750.14	NUP54	-0.34	0.00	7.32E-01	0.08	0.44	9.59E-20	23	26	26	9.48E-01	Ovary
PTSD	ENSG00000261584.1	RP11-457M11.5	0.34	0.00	7.32E-01	0.04	0.15	2.42E-06	40	46	46	9.48E-01	Ovary
PTSD	ENSG00000005243.9	COPZ2	0.34	0.01	7.32E-01	0.00	0.11	1.36E-04	15	20	20	9.48E-01	Ovary
PTSD	ENSG00000187010.19	RHD	0.34	0.00	7.33E-01	0.08	0.35	6.05E-14	7	9	9	9.48E-01	Ovary
PTSD	ENSG00000276085.1	CCL3L3	-0.34	0.00	7.33E-01	0.00	0.03	4.29E-02	3	20	20	9.48E-01	Ovary
PTSD	ENSG00000134824.13	FADS2	0.34	0.01	7.33E-01	0.00	0.06	3.36E-03	29	39	39	9.48E-01	Ovary
PTSD	ENSG00000164393.8	ADGRF2	-0.34	0.00	7.33E-01	0.10	0.13	1.39E-05	87	124	124	9.48E-01	Ovary
PTSD	ENSG00000273032.1	DGCR9	-0.34	-0.01	7.34E-01	0.01	0.16	1.54E-06	12	50	50	9.48E-01	Ovary
PTSD	ENSG00000145907.14	G3BP1	0.34	0.03	7.34E-01	0.00	0.04	2.23E-02	6	26	26	9.48E-01	Ovary
PTSD	ENSG00000164366.3	CCDC127	0.34	0.00	7.34E-01	0.01	0.05	1.08E-02	5	14	14	9.48E-01	Ovary
PTSD	ENSG00000134265.12	NAPG	0.34	0.07	7.34E-01	0.00	0.30	5.76E-12	4	27	27	9.48E-01	Ovary
PTSD	ENSG00000106211.8	HSPB1	0.34	0.01	7.34E-01	0.00	0.08	1.04E-03	12	24	24	9.48E-01	Ovary
PTSD	ENSG00000197165.10	SULT1A2	-0.34	-0.01	7.35E-01	0.01	0.14	6.51E-06	4	21	21	9.48E-01	Ovary
PTSD	ENSG00000154845.15	PPP4R1	-0.34	0.00	7.35E-01	0.01	0.33	2.91E-13	39	75	75	9.48E-01	Ovary
PTSD	ENSG00000176046.8	NUPR1	0.34	0.01	7.35E-01	0.00	0.09	3.63E-04	4	14	14	9.48E-01	Ovary
PTSD	ENSG00000271715.1	CTD-2256P15.5	-0.34	0.00	7.36E-01	0.03	0.24	9.68E-10	13	20	20	9.48E-01	Ovary
PTSD	ENSG00000139192.11	TAPBPL	0.34	0.00	7.36E-01	0.09	0.47	3.62E-21	23	34	34	9.48E-01	Ovary
PTSD	ENSG00000173214.5	MFSD4B	-0.33	-0.03	7.38E-01	0.00	0.04	2.70E-02	10	12	12	9.50E-01	Ovary
PTSD	ENSG00000224848.1	RP11-535M15.1	0.33	0.01	7.38E-01	0.00	0.06	4.02E-03	9	10	10	9.50E-01	Ovary
PTSD	ENSG00000197646.7	PDCD1LG2	-0.33	0.00	7.39E-01	0.02	0.21	3.81E-08	47	79	79	9.51E-01	Ovary
PTSD	ENSG00000111554.14	MDM1	-0.33	-0.01	7.39E-01	0.00	0.09	6.77E-04	5	14	14	9.51E-01	Ovary
PTSD	ENSG00000261390.5	MAFTRR	-0.33	0.00	7.41E-01	0.01	0.35	5.00E-15	12	17	17	9.52E-01	Ovary
PTSD	ENSG00000110435.11	PDHX	-0.33	0.00	7.41E-01	0.02	0.05	9.19E-03	71	100	100	9.53E-01	Ovary
PTSD	ENSG00000149179.13	C11orf49	-0.33	0.00	7.41E-01	0.01	0.08	8.01E-04	54	66	66	9.53E-01	Ovary
PTSD	ENSG00000173327.7	MAP3K11	-0.33	-0.01	7.43E-01	0.00	0.16	8.15E-07	1	4	4	9.53E-01	Ovary
PTSD	ENSG00000146067.15	FAM193B	-0.33	-0.11	7.43E-01	0.00	0.05	1.37E-02	1	16	16	9.53E-01	Ovary
PTSD	ENSG00000129055.12	ANAPC13	0.33	0.01	7.43E-01	0.00	0.16	6.52E-07	8	35	35	9.53E-01	Ovary
PTSD	ENSG00000183605.16	SFXN4	-0.33	0.00	7.44E-01	0.11	0.51	2.18E-24	6	12	12	9.53E-01	Ovary
PTSD	ENSG00000172728.15	FUT10	-0.33	0.00	7.44E-01	0.02	0.13	1.03E-05	21	38	38	9.53E-01	Ovary
PTSD	ENSG00000253369.1	RP11-1081M5.1	-0.33	0.00	7.44E-01	0.01	0.14	4.24E-06	17	46	46	9.53E-01	Ovary
PTSD	ENSG00000151366.12	NDUFC2	-0.33	0.00	7.44E-01	0.01	0.21	1.02E-08	34	47	47	9.53E-01	Ovary
PTSD	ENSG00000058453.16	CROCC	0.33	0.00	7.45E-01	0.02	0.31	4.76E-12	22	32	32	9.53E-01	Ovary
PTSD	ENSG00000091262.15	ABCC6	-0.33	-0.01	7.45E-01	0.00	0.07	2.13E-03	3	7	7	9.53E-01	Ovary
PTSD	ENSG00000129347.19	KRI1	0.33	0.00	7.45E-01	0.10	0.42	2.06E-19	42	67	67	9.53E-01	Ovary
PTSD	ENSG00000065457.10	ADAT1	0.32	0.00	7.45E-01	0.03	0.35	1.79E-14	2	6	6	9.53E-01	Ovary
PTSD	ENSG00000128829.11	EIF2AK4	-0.32	0.00	7.46E-01	0.01	0.08	1.15E-03	11	40	40	9.53E-01	Ovary
PTSD	ENSG00000178115.11	GOLGA8Q	0.32	0.00	7.46E-01	0.03	0.10	2.12E-04	43	87	87	9.53E-01	Ovary
PTSD	ENSG00000048544.5	MRPS10	-0.32	0.00	7.46E-01	0.04	0.43	9.15E-19	13	21	21	9.53E-01	Ovary
PTSD	ENSG00000225096.1	XXbac-BPG55C20.7	0.32	0.16	7.46E-01	0.00	0.08	8.00E-04	1	18	18	9.53E-01	Ovary
PTSD	ENSG00000176463.13	SLCO3A1	-0.32	0.00	7.47E-01	0.01	0.03	4.91E-02	25	59	59	9.54E-01	Ovary
PTSD	ENSG00000175581.13	MRPL48	0.32	0.01	7.47E-01	0.00	0.28	5.23E-11	8	21	21	9.54E-01	Ovary
PTSD	ENSG00000171928.13	TVP23B	0.32	0.14	7.48E-01	0.00	0.28	1.57E-11	2	23	23	9.54E-01	Ovary
PTSD	ENSG00000127054.20	INTS11	0.32	0.01	7.49E-01	0.00	0.13	1.14E-05	11	34	34	9.54E-01	Ovary
PTSD	ENSG00000101216.10	GMEB2	-0.32	-0.01	7.49E-01	0.01	0.07	2.40E-03	17	43	43	9.54E-01	Ovary
PTSD	ENSG00000107020.9	PLGRKT	-0.32	-0.01	7.49E-01	0.00	0.05	1.07E-02	1	3	3	9.54E-01	Ovary
PTSD	ENSG00000101144.12	BMP7	-0.32	0.00	7.50E-01	0.04	0.04	2.55E-02	74	162	162	9.54E-01	Ovary
PTSD	ENSG00000182575.7	NXPH3	-0.32	-0.01	7.50E-01	0.00	0.08	8.43E-04	27	43	43	9.54E-01	Ovary
PTSD	ENSG00000155957.17	TMBIM4	-0.32	-0.03	7.50E-01	0.00	0.04	1.59E-02	5	13	13	9.54E-01	Ovary
PTSD	ENSG00000251580.1	RP11-539L10.3	0.32	0.00	7.51E-01	0.03	0.11	1.12E-04	6	10	10	9.54E-01	Ovary
PTSD	ENSG00000136813.14	KIAA0368	-0.32	-0.02	7.51E-01	0.00	0.03	3.67E-02	25	51	51	9.54E-01	Ovary
PTSD	ENSG00000133731.9	IMPA1	-0.32	-0.01	7.51E-01	0.00	0.06	2.72E-03	17	31	31	9.54E-01	Ovary
PTSD	ENSG00000255474.1	RP11-234B24.2	-0.32	0.00	7.51E-01	0.01	0.07	2.97E-03	15	30	30	9.54E-01	Ovary
PTSD	ENSG00000142549.9	IGLON5	-0.32	0.00	7.51E-01	0.03	0.11	1.45E-04	39	75	75	9.54E-01	Ovary
PTSD	ENSG00000078814.15	MYH7B	-0.32	-0.01	7.52E-01	0.01	0.09	2.53E-04	35	39	39	9.54E-01	Ovary
PTSD	ENSG00000156876.9	SASS6	0.32	0.00	7.52E-01	0.02	0.07	7.34E-04	47	71	71	9.54E-01	Ovary
PTSD	ENSG00000100564.8	PIGH	0.32	0.00	7.52E-01	0.01	0.07	2.18E-03	27	47	47	9.54E-01	Ovary
PTSD	ENSG00000147439.12	BIN3	0.32	0.00	7.52E-01	0.00	0.17	6.52E-07	14	54	54	9.54E-01	Ovary
PTSD	ENSG00000260455.1	NBAT1	-0.32	0.00	7.53E-01	0.01	0.06	5.24E-03	6	8	8	9.54E-01	Ovary
PTSD	ENSG00000283095.1	ABC11-4932300O16.1	0.32	0.00	7.53E-01	0.00	0.03	4.79E-02	29	62	62	9.54E-01	Ovary
PTSD	ENSG00000132623.15	ANKEF1	0.31	0.00	7.53E-01	0.01	0.13	4.33E-06	26	62	62	9.54E-01	Ovary
PTSD	ENSG00000022976.15	ZNF839	0.31	0.00	7.53E-01	0.01	0.20	5.77E-08	6	7	7	9.54E-01	Ovary
PTSD	ENSG00000204653.9	ASPDH	0.31	0.00	7.53E-01	0.01	0.03	3.61E-02	18	43	43	9.54E-01	Ovary
PTSD	ENSG00000100890.15	KIAA0391	0.31	0.00	7.53E-01	0.01	0.05	7.68E-03	21	52	52	9.54E-01	Ovary
PTSD	ENSG00000152092.15	ASTN1	-0.31	-0.14	7.54E-01	0.00	0.05	7.91E-03	1	4	4	9.54E-01	Ovary
PTSD	ENSG00000178038.16	ALS2CL	-0.31	0.00	7.54E-01	0.02	0.27	9.77E-11	33	45	45	9.54E-01	Ovary
PTSD	ENSG00000121898.12	CPXM2	-0.31	0.00	7.56E-01	0.01	0.17	8.90E-07	44	104	104	9.56E-01	Ovary
PTSD	ENSG00000171502.14	COL24A1	0.31	0.00	7.56E-01	0.11	0.44	2.92E-19	7	21	21	9.56E-01	Ovary
PTSD	ENSG00000226383.6	LINC01876	0.31	0.00	7.56E-01	0.06	0.28	4.35E-11	69	113	113	9.56E-01	Ovary
PTSD	ENSG00000156711.16	MAPK13	0.31	0.00	7.58E-01	0.01	0.14	1.38E-05	13	34	34	9.57E-01	Ovary
PTSD	ENSG00000118965.14	WDR35	-0.31	-0.01	7.59E-01	0.01	0.07	1.90E-03	18	28	28	9.57E-01	Ovary
PTSD	ENSG00000259865.1	RP11-488L18.10	-0.31	0.00	7.59E-01	0.01	0.03	4.02E-02	5	5	5	9.57E-01	Ovary
PTSD	ENSG00000141252.19	VPS53	-0.31	0.00	7.59E-01	0.08	0.56	1.34E-27	14	23	23	9.57E-01	Ovary
PTSD	ENSG00000138061.11	CYP1B1	0.31	0.01	7.60E-01	0.01	0.06	4.65E-03	14	38	38	9.57E-01	Ovary
PTSD	ENSG00000130943.6	PKDREJ	-0.31	0.00	7.60E-01	0.01	0.17	5.59E-07	22	26	26	9.57E-01	Ovary
PTSD	ENSG00000157823.16	AP3S2	-0.30	0.00	7.61E-01	0.03	0.39	2.09E-16	25	35	35	9.57E-01	Ovary
PTSD	ENSG00000111215.11	PRR4	0.30	0.00	7.61E-01	0.07	0.31	1.45E-12	38	47	47	9.57E-01	Ovary
PTSD	ENSG00000241058.3	NSUN6	-0.30	-1.19	7.61E-01	0.00	0.12	2.81E-05	1	13	13	9.57E-01	Ovary
PTSD	ENSG00000164611.12	PTTG1	0.30	0.00	7.61E-01	0.01	0.04	2.33E-02	7	17	17	9.57E-01	Ovary
PTSD	ENSG00000237940.3	LINC01238	0.30	0.05	7.61E-01	0.00	0.11	6.56E-05	1	40	40	9.57E-01	Ovary
PTSD	ENSG00000113583.7	C5orf15	-0.30	-0.11	7.61E-01	0.00	0.04	1.61E-02	4	9	9	9.57E-01	Ovary
PTSD	ENSG00000135931.17	ARMC9	-0.30	-0.01	7.62E-01	0.00	0.07	2.29E-03	6	18	18	9.57E-01	Ovary
PTSD	ENSG00000247157.6	LINC01252	0.30	0.00	7.62E-01	0.05	0.30	5.18E-12	71	74	74	9.57E-01	Ovary
PTSD	ENSG00000165912.15	PACSIN3	-0.30	-0.01	7.63E-01	0.00	0.08	1.47E-03	4	5	5	9.57E-01	Ovary
PTSD	ENSG00000166557.12	TMED3	-0.30	0.00	7.63E-01	0.01	0.07	2.26E-03	30	57	57	9.57E-01	Ovary
PTSD	ENSG00000102738.7	MRPS31	-0.30	-0.01	7.63E-01	0.00	0.03	3.75E-02	25	48	48	9.57E-01	Ovary
PTSD	ENSG00000157036.12	EXOG	0.30	0.00	7.63E-01	0.03	0.24	1.64E-09	30	40	40	9.57E-01	Ovary
PTSD	ENSG00000142973.13	CYP4B1	-0.30	0.00	7.63E-01	0.01	0.06	2.64E-03	3	13	13	9.58E-01	Ovary
PTSD	ENSG00000161653.10	NAGS	0.30	0.01	7.64E-01	0.00	0.06	4.00E-03	17	59	59	9.59E-01	Ovary
PTSD	ENSG00000169826.7	CSGALNACT2	0.30	0.00	7.67E-01	0.01	0.38	4.51E-16	7	39	39	9.60E-01	Ovary
PTSD	ENSG00000126773.12	PCNX4	0.30	0.01	7.67E-01	0.00	0.04	2.99E-02	13	14	14	9.60E-01	Ovary
PTSD	ENSG00000115561.15	CHMP3	0.30	0.01	7.67E-01	0.00	0.06	3.47E-03	21	24	24	9.60E-01	Ovary
PTSD	ENSG00000016391.10	CHDH	0.30	0.00	7.67E-01	0.02	0.05	1.06E-02	33	70	70	9.60E-01	Ovary
PTSD	ENSG00000171103.10	TRMT61B	-0.30	0.00	7.68E-01	0.02	0.03	3.49E-02	61	133	133	9.60E-01	Ovary
PTSD	ENSG00000231742.5	LINC01273	-0.29	0.00	7.68E-01	0.10	0.40	1.61E-17	31	60	60	9.60E-01	Ovary
PTSD	ENSG00000101460.12	MAP1LC3A	0.29	0.01	7.69E-01	0.00	0.06	4.29E-03	25	45	45	9.60E-01	Ovary
PTSD	ENSG00000174599.5	TRAM1L1	-0.29	-0.01	7.70E-01	0.00	0.06	5.66E-03	1	1	1	9.60E-01	Ovary
PTSD	ENSG00000257354.2	RP11-631N16.2	0.29	0.01	7.70E-01	0.00	0.13	2.95E-05	11	14	14	9.60E-01	Ovary
PTSD	ENSG00000166140.17	ZFYVE19	0.29	0.00	7.70E-01	0.01	0.19	5.44E-08	33	53	53	9.60E-01	Ovary
PTSD	ENSG00000100348.9	TXN2	-0.29	-0.02	7.70E-01	0.00	0.03	4.27E-02	2	2	2	9.60E-01	Ovary
PTSD	ENSG00000186132.14	C2orf76	0.29	0.03	7.71E-01	0.00	0.07	2.51E-03	2	7	7	9.60E-01	Ovary
PTSD	ENSG00000005156.11	LIG3	-0.29	0.00	7.71E-01	0.01	0.28	1.68E-11	37	57	57	9.60E-01	Ovary
PTSD	ENSG00000100815.12	TRIP11	0.29	0.00	7.71E-01	0.01	0.09	2.38E-04	44	66	66	9.60E-01	Ovary
PTSD	ENSG00000250658.1	RP11-138B4.1	-0.29	0.00	7.71E-01	0.01	0.12	7.04E-05	26	54	54	9.60E-01	Ovary
PTSD	ENSG00000187151.7	ANGPTL5	0.29	0.02	7.71E-01	0.00	0.23	2.86E-09	5	27	27	9.60E-01	Ovary
PTSD	ENSG00000137135.17	ARHGEF39	-0.29	0.00	7.71E-01	0.01	0.18	5.76E-07	9	10	10	9.60E-01	Ovary
PTSD	ENSG00000225706.1	PTPRD-AS1	0.29	0.00	7.71E-01	0.02	0.34	5.91E-14	37	75	75	9.60E-01	Ovary
PTSD	ENSG00000104852.14	SNRNP70	0.29	0.01	7.71E-01	0.00	0.14	9.59E-06	3	16	16	9.60E-01	Ovary
PTSD	ENSG00000272512.1	RP11-54O7.17	-0.29	-0.01	7.73E-01	0.00	0.27	8.61E-11	11	39	39	9.61E-01	Ovary
PTSD	ENSG00000159063.12	ALG8	-0.29	-0.01	7.73E-01	0.00	0.09	3.13E-04	10	17	17	9.61E-01	Ovary
PTSD	ENSG00000184227.7	ACOT1	0.29	0.00	7.73E-01	0.01	0.19	1.38E-07	12	27	27	9.61E-01	Ovary
PTSD	ENSG00000162402.13	USP24	0.29	0.00	7.73E-01	0.01	0.16	8.15E-07	1	13	13	9.61E-01	Ovary
PTSD	ENSG00000214026.10	MRPL23	-0.29	0.00	7.73E-01	0.06	0.07	1.69E-03	37	73	73	9.61E-01	Ovary
PTSD	ENSG00000104231.10	ZFAND1	0.29	0.01	7.74E-01	0.00	0.05	5.54E-03	2	7	7	9.61E-01	Ovary
PTSD	ENSG00000271383.6	NBPF19	0.29	0.01	7.74E-01	0.00	0.17	1.14E-06	3	15	15	9.61E-01	Ovary
PTSD	ENSG00000212694.8	LINC01089	-0.29	0.00	7.74E-01	0.01	0.07	2.77E-03	16	23	23	9.61E-01	Ovary
PTSD	ENSG00000270972.1	RP11-326C3.15	0.29	0.00	7.74E-01	0.01	0.28	1.01E-11	27	48	48	9.61E-01	Ovary
PTSD	ENSG00000182472.8	CAPN12	0.29	0.00	7.75E-01	0.04	0.17	1.18E-06	30	51	51	9.61E-01	Ovary
PTSD	ENSG00000176771.16	NCKAP5	-0.29	-0.02	7.75E-01	0.00	0.05	5.59E-03	5	17	17	9.61E-01	Ovary
PTSD	ENSG00000166816.13	LDHD	-0.29	-0.01	7.75E-01	0.00	0.09	6.26E-04	6	13	13	9.61E-01	Ovary
PTSD	ENSG00000087077.13	TRIP6	0.28	0.01	7.76E-01	0.00	0.07	2.19E-03	22	35	35	9.61E-01	Ovary
PTSD	ENSG00000152642.10	GPD1L	-0.28	-0.02	7.76E-01	0.00	0.05	1.01E-02	6	6	6	9.61E-01	Ovary
PTSD	ENSG00000173113.6	TRMT112	-0.28	-0.01	7.76E-01	0.00	0.08	8.17E-04	41	63	63	9.61E-01	Ovary
PTSD	ENSG00000205181.5	LINC00654	0.28	0.00	7.77E-01	0.01	0.04	2.03E-02	13	52	52	9.61E-01	Ovary
PTSD	ENSG00000283646.1	LINC02009	-0.28	0.00	7.77E-01	0.01	0.08	6.75E-04	11	21	21	9.61E-01	Ovary
PTSD	ENSG00000168675.18	LDLRAD4	0.28	0.00	7.77E-01	0.01	0.06	5.70E-03	21	37	37	9.61E-01	Ovary
PTSD	ENSG00000187624.8	C17orf97	-0.28	0.00	7.77E-01	0.18	0.56	9.86E-28	13	41	41	9.61E-01	Ovary
PTSD	ENSG00000136104.19	RNASEH2B	-0.28	0.00	7.77E-01	0.01	0.37	3.49E-15	11	23	23	9.61E-01	Ovary
PTSD	ENSG00000159871.14	LYPD5	0.28	0.00	7.78E-01	0.01	0.09	3.04E-04	8	13	13	9.61E-01	Ovary
PTSD	ENSG00000198625.12	MDM4	0.28	0.01	7.78E-01	0.00	0.12	4.04E-05	5	19	19	9.61E-01	Ovary
PTSD	ENSG00000132141.13	CCT6B	0.28	0.00	7.78E-01	0.01	0.06	4.00E-03	40	85	85	9.61E-01	Ovary
PTSD	ENSG00000165730.14	STOX1	0.28	0.00	7.79E-01	0.02	0.12	6.15E-05	35	101	101	9.61E-01	Ovary
PTSD	ENSG00000212127.5	TAS2R14	0.28	0.00	7.80E-01	0.03	0.22	2.90E-09	41	47	47	9.61E-01	Ovary
PTSD	ENSG00000225684.3	FAM225B	-0.28	0.00	7.80E-01	0.01	0.12	3.76E-05	14	50	50	9.61E-01	Ovary
PTSD	ENSG00000205853.10	RFPL3S	0.28	0.01	7.80E-01	0.01	0.04	1.13E-02	36	42	42	9.61E-01	Ovary
PTSD	ENSG00000139197.10	PEX5	-0.28	-0.02	7.81E-01	0.00	0.44	3.42E-19	6	34	34	9.61E-01	Ovary
PTSD	ENSG00000226453.1	RP11-379B8.1	-0.28	0.00	7.81E-01	0.01	0.04	1.69E-02	15	27	27	9.61E-01	Ovary
PTSD	ENSG00000135124.14	P2RX4	-0.28	0.00	7.81E-01	0.01	0.08	9.07E-04	16	26	26	9.61E-01	Ovary
PTSD	ENSG00000284430.1	LLNLR-263F3.1	-0.28	-0.01	7.81E-01	0.00	0.32	4.07E-14	10	26	26	9.61E-01	Ovary
PTSD	ENSG00000021826.14	CPS1	-0.28	0.00	7.82E-01	0.03	0.13	2.74E-05	67	125	125	9.61E-01	Ovary
PTSD	ENSG00000136883.13	KIF12	0.28	0.01	7.82E-01	0.00	0.09	4.48E-04	3	11	11	9.61E-01	Ovary
PTSD	ENSG00000177721.4	ANXA2R	-0.28	-0.01	7.82E-01	0.01	0.08	1.10E-03	61	75	75	9.61E-01	Ovary
PTSD	ENSG00000139899.10	CBLN3	-0.28	0.00	7.82E-01	0.01	0.59	2.08E-30	6	21	21	9.61E-01	Ovary
PTSD	ENSG00000106153.12	CHCHD2	-0.28	0.00	7.83E-01	0.01	0.31	2.47E-12	24	30	30	9.61E-01	Ovary
PTSD	ENSG00000111450.13	STX2	-0.28	0.00	7.83E-01	0.06	0.44	4.74E-21	37	79	79	9.61E-01	Ovary
PTSD	ENSG00000154380.17	ENAH	-0.27	0.00	7.84E-01	0.00	0.06	2.83E-03	5	10	10	9.61E-01	Ovary
PTSD	ENSG00000171903.16	CYP4F11	0.27	0.00	7.84E-01	0.04	0.21	1.28E-08	26	41	41	9.61E-01	Ovary
PTSD	ENSG00000196655.11	TRAPPC4	-0.27	0.00	7.84E-01	0.01	0.16	1.78E-06	13	19	19	9.61E-01	Ovary
PTSD	ENSG00000107742.12	SPOCK2	0.27	0.03	7.84E-01	0.00	0.22	9.81E-09	1	7	7	9.61E-01	Ovary
PTSD	ENSG00000127578.6	WFIKKN1	0.27	0.00	7.84E-01	0.04	0.43	4.65E-19	8	10	10	9.61E-01	Ovary
PTSD	ENSG00000163320.10	CGGBP1	0.27	0.00	7.85E-01	0.01	0.21	1.68E-08	29	40	40	9.61E-01	Ovary
PTSD	ENSG00000185436.11	IFNLR1	-0.27	0.00	7.85E-01	0.05	0.21	2.56E-08	56	111	111	9.61E-01	Ovary
PTSD	ENSG00000047188.15	YTHDC2	0.27	0.00	7.85E-01	0.00	0.06	3.47E-03	12	20	20	9.61E-01	Ovary
PTSD	ENSG00000188659.9	SAXO2	0.27	0.00	7.85E-01	0.08	0.27	2.70E-12	24	28	28	9.61E-01	Ovary
PTSD	ENSG00000011114.14	BTBD7	-0.27	-0.01	7.86E-01	0.00	0.09	2.22E-04	21	43	43	9.61E-01	Ovary
PTSD	ENSG00000138172.10	CALHM2	-0.27	0.00	7.86E-01	0.01	0.16	1.98E-06	11	30	30	9.61E-01	Ovary
PTSD	ENSG00000165171.10	WBSCR27	0.27	0.00	7.88E-01	0.07	0.47	2.25E-20	11	23	23	9.61E-01	Ovary
PTSD	ENSG00000214140.10	PRCD	-0.27	-0.01	7.88E-01	0.00	0.08	7.68E-04	9	28	28	9.61E-01	Ovary
PTSD	ENSG00000133789.14	SWAP70	0.27	0.00	7.88E-01	0.01	0.19	1.06E-07	19	47	47	9.61E-01	Ovary
PTSD	ENSG00000170955.9	PRKCDBP	0.27	0.01	7.88E-01	0.00	0.11	8.82E-05	16	22	22	9.61E-01	Ovary
PTSD	ENSG00000174373.16	RALGAPA1	-0.27	0.00	7.88E-01	0.09	0.45	1.22E-19	26	46	46	9.61E-01	Ovary
PTSD	ENSG00000100034.13	PPM1F	0.27	0.02	7.88E-01	0.00	0.14	8.09E-06	1	10	10	9.61E-01	Ovary
PTSD	ENSG00000248713.1	RP11-766F14.2	-0.27	0.00	7.88E-01	0.04	0.17	1.03E-06	39	96	96	9.61E-01	Ovary
PTSD	ENSG00000109472.13	CPE	-0.27	0.00	7.89E-01	0.01	0.15	4.53E-06	44	83	83	9.61E-01	Ovary
PTSD	ENSG00000156171.14	DRAM2	0.27	0.00	7.89E-01	0.01	0.22	1.08E-08	28	53	53	9.61E-01	Ovary
PTSD	ENSG00000156802.12	ATAD2	0.27	0.00	7.89E-01	0.01	0.15	6.04E-06	31	56	56	9.61E-01	Ovary
PTSD	ENSG00000154277.12	UCHL1	-0.27	0.00	7.89E-01	0.01	0.09	3.27E-04	13	29	29	9.61E-01	Ovary
PTSD	ENSG00000269486.2	CTC-360G5.9	-0.27	0.00	7.89E-01	0.02	0.10	2.63E-04	5	9	9	9.61E-01	Ovary
PTSD	ENSG00000115593.14	SMYD1	-0.27	-0.02	7.89E-01	0.00	0.05	7.50E-03	4	9	9	9.61E-01	Ovary
PTSD	ENSG00000138376.10	BARD1	-0.27	0.00	7.90E-01	0.01	0.10	9.50E-05	10	14	14	9.61E-01	Ovary
PTSD	ENSG00000274750.2	HIST1H3E	0.27	0.00	7.90E-01	0.00	0.09	3.75E-04	13	14	14	9.61E-01	Ovary
PTSD	ENSG00000196935.8	SRGAP1	-0.26	0.00	7.91E-01	0.02	0.08	7.65E-04	39	105	105	9.62E-01	Ovary
PTSD	ENSG00000168300.13	PCMTD1	0.26	0.01	7.91E-01	0.00	0.07	6.26E-04	19	27	27	9.62E-01	Ovary
PTSD	ENSG00000197915.5	HRNR	-0.26	0.00	7.92E-01	0.07	0.32	5.99E-13	47	126	126	9.62E-01	Ovary
PTSD	ENSG00000180914.10	OXTR	-0.26	0.00	7.92E-01	0.02	0.03	3.32E-02	31	54	54	9.62E-01	Ovary
PTSD	ENSG00000153214.9	TMEM87B	0.26	0.02	7.93E-01	0.00	0.04	1.83E-02	2	7	7	9.62E-01	Ovary
PTSD	ENSG00000139714.12	MORN3	0.26	0.00	7.93E-01	0.01	0.07	2.87E-03	18	27	27	9.62E-01	Ovary
PTSD	ENSG00000156381.8	ANKRD9	-0.26	0.00	7.93E-01	0.02	0.25	1.19E-09	10	16	16	9.62E-01	Ovary
PTSD	ENSG00000204920.10	ZNF155	-0.26	0.00	7.93E-01	0.04	0.25	1.40E-11	47	107	107	9.62E-01	Ovary
PTSD	ENSG00000175662.17	TOM1L2	-0.26	0.00	7.94E-01	0.02	0.13	1.56E-05	34	55	55	9.62E-01	Ovary
PTSD	ENSG00000174775.16	HRAS	0.26	0.00	7.95E-01	0.00	0.05	9.41E-03	13	13	13	9.62E-01	Ovary
PTSD	ENSG00000175470.18	PPP2R2D	0.26	0.03	7.95E-01	0.00	0.05	6.54E-03	17	27	27	9.62E-01	Ovary
PTSD	ENSG00000198795.10	ZNF521	0.26	0.01	7.95E-01	0.00	0.08	8.85E-04	15	37	37	9.62E-01	Ovary
PTSD	ENSG00000139926.15	FRMD6	-0.26	-0.02	7.95E-01	0.00	0.04	2.49E-02	6	66	66	9.62E-01	Ovary
PTSD	ENSG00000132604.10	TERF2	-0.26	-0.01	7.95E-01	0.00	0.07	1.98E-03	2	7	7	9.62E-01	Ovary
PTSD	ENSG00000177683.13	THAP5	-0.26	0.00	7.96E-01	0.01	0.13	2.90E-05	12	22	22	9.62E-01	Ovary
PTSD	ENSG00000055211.12	GINM1	-0.26	-0.01	7.96E-01	0.00	0.08	9.62E-04	15	29	29	9.62E-01	Ovary
PTSD	ENSG00000075413.17	MARK3	-0.26	-0.01	7.96E-01	0.01	0.09	2.85E-04	20	31	31	9.62E-01	Ovary
PTSD	ENSG00000168883.19	USP39	-0.26	0.00	7.96E-01	0.00	0.06	6.86E-03	43	68	68	9.62E-01	Ovary
PTSD	ENSG00000174652.17	ZNF266	0.26	0.01	7.97E-01	0.00	0.48	3.65E-21	13	45	45	9.62E-01	Ovary
PTSD	ENSG00000146733.13	PSPH	-0.26	-0.01	7.97E-01	0.00	0.23	2.16E-09	12	25	25	9.62E-01	Ovary
PTSD	ENSG00000163918.10	RFC4	0.26	0.00	7.97E-01	0.03	0.28	9.92E-12	6	7	7	9.62E-01	Ovary
PTSD	ENSG00000015676.17	NUDCD3	0.26	0.00	7.98E-01	0.04	0.09	6.92E-04	100	133	133	9.62E-01	Ovary
PTSD	ENSG00000276529.1	AP001505.10	-0.26	-0.01	7.98E-01	0.00	0.05	1.23E-02	4	6	6	9.62E-01	Ovary
PTSD	ENSG00000111639.7	MRPL51	-0.26	0.00	7.99E-01	0.01	0.26	1.33E-11	10	31	31	9.62E-01	Ovary
PTSD	ENSG00000183569.17	SERHL2	-0.25	0.00	7.99E-01	0.00	0.10	3.64E-04	20	38	38	9.62E-01	Ovary
PTSD	ENSG00000122417.15	ODF2L	0.25	0.01	7.99E-01	0.00	0.32	6.81E-14	4	11	11	9.62E-01	Ovary
PTSD	ENSG00000186001.12	LRCH3	0.25	0.01	7.99E-01	0.00	0.03	3.80E-02	1	10	10	9.62E-01	Ovary
PTSD	ENSG00000228414.6	LINC01185	-0.25	0.00	7.99E-01	0.01	0.08	1.64E-03	5	11	11	9.62E-01	Ovary
PTSD	ENSG00000173338.12	KCNK7	-0.25	0.00	8.00E-01	0.01	0.05	1.04E-02	15	29	29	9.62E-01	Ovary
PTSD	ENSG00000082482.13	KCNK2	0.25	0.01	8.00E-01	0.00	0.23	1.34E-09	11	41	41	9.62E-01	Ovary
PTSD	ENSG00000005981.12	ASB4	-0.25	0.00	8.00E-01	0.15	0.46	2.08E-20	20	34	34	9.62E-01	Ovary
PTSD	ENSG00000138449.10	SLC40A1	0.25	0.01	8.00E-01	0.00	0.04	2.44E-02	66	74	74	9.62E-01	Ovary
PTSD	ENSG00000120860.10	WASHC3	-0.25	-0.02	8.00E-01	0.00	0.15	4.07E-06	8	18	18	9.62E-01	Ovary
PTSD	ENSG00000023516.8	AKAP11	-0.25	-0.01	8.01E-01	0.00	0.17	6.67E-07	25	41	41	9.62E-01	Ovary
PTSD	ENSG00000189306.10	RRP7A	-0.25	-0.01	8.01E-01	0.00	0.16	4.53E-07	7	17	17	9.62E-01	Ovary
PTSD	ENSG00000214253.8	FIS1	0.25	0.00	8.02E-01	0.01	0.17	6.40E-07	12	12	12	9.62E-01	Ovary
PTSD	ENSG00000135917.13	SLC19A3	-0.25	0.00	8.02E-01	0.01	0.12	3.74E-05	13	31	31	9.62E-01	Ovary
PTSD	ENSG00000158865.12	SLC5A11	0.25	0.00	8.02E-01	0.11	0.46	1.42E-20	16	20	20	9.62E-01	Ovary
PTSD	ENSG00000169246.16	NPIPB3	0.25	0.00	8.02E-01	0.02	0.14	1.12E-05	10	18	18	9.62E-01	Ovary
PTSD	ENSG00000110318.13	CEP126	0.25	0.02	8.03E-01	0.00	0.08	1.66E-03	3	9	9	9.62E-01	Ovary
PTSD	ENSG00000105662.15	CRTC1	-0.25	-0.01	8.03E-01	0.00	0.03	4.61E-02	4	4	4	9.62E-01	Ovary
PTSD	ENSG00000269930.1	RP11-932O9.9	0.25	0.01	8.03E-01	0.00	0.05	7.84E-03	3	14	14	9.62E-01	Ovary
PTSD	ENSG00000180776.15	ZDHHC20	-0.25	-0.01	8.03E-01	0.00	0.18	3.37E-07	17	25	25	9.62E-01	Ovary
PTSD	ENSG00000237021.2	RP3-486I3.7	-0.25	0.00	8.03E-01	0.02	0.10	1.06E-04	4	4	4	9.62E-01	Ovary
PTSD	ENSG00000120675.5	DNAJC15	0.25	0.00	8.04E-01	0.01	0.34	3.08E-14	16	71	71	9.63E-01	Ovary
PTSD	ENSG00000173193.13	PARP14	-0.25	0.00	8.04E-01	0.01	0.12	4.30E-05	23	27	27	9.63E-01	Ovary
PTSD	ENSG00000225434.2	LINC01504	-0.25	-0.01	8.05E-01	0.00	0.63	9.01E-34	8	33	33	9.63E-01	Ovary
PTSD	ENSG00000156639.11	ZFAND3	-0.25	0.00	8.05E-01	0.01	0.04	1.53E-02	59	98	98	9.63E-01	Ovary
PTSD	ENSG00000151917.17	BEND6	0.25	0.00	8.06E-01	0.02	0.20	1.84E-08	13	24	24	9.63E-01	Ovary
PTSD	ENSG00000278238.1	RP11-245D16.4	-0.25	-0.01	8.06E-01	0.00	0.09	3.44E-04	3	8	8	9.63E-01	Ovary
PTSD	ENSG00000204677.10	FAM153C	0.25	0.00	8.06E-01	0.01	0.06	5.59E-03	18	48	48	9.63E-01	Ovary
PTSD	ENSG00000165699.13	TSC1	0.25	0.03	8.06E-01	0.00	0.03	4.55E-02	8	11	11	9.63E-01	Ovary
PTSD	ENSG00000238198.1	RP11-31F15.2	-0.24	-0.02	8.07E-01	0.00	0.04	1.51E-02	6	12	12	9.64E-01	Ovary
PTSD	ENSG00000275329.1	RP11-83N9.6	-0.24	-0.01	8.07E-01	0.00	0.04	2.59E-02	1	11	11	9.64E-01	Ovary
PTSD	ENSG00000180113.15	TDRD6	0.24	0.00	8.08E-01	0.11	0.47	6.60E-21	12	23	23	9.65E-01	Ovary
PTSD	ENSG00000162994.15	CLHC1	-0.24	0.00	8.09E-01	0.04	0.37	3.64E-15	3	12	12	9.65E-01	Ovary
PTSD	ENSG00000164587.11	RPS14	-0.24	-0.01	8.09E-01	0.00	0.04	2.19E-02	12	20	20	9.65E-01	Ovary
PTSD	ENSG00000104980.7	TIMM44	0.24	0.00	8.11E-01	0.03	0.27	4.76E-11	24	38	38	9.65E-01	Ovary
PTSD	ENSG00000280670.2	CCDC163	-0.24	0.00	8.11E-01	0.24	0.68	1.07E-38	24	32	32	9.65E-01	Ovary
PTSD	ENSG00000197008.9	ZNF138	0.24	0.00	8.11E-01	0.01	0.08	7.74E-04	15	24	24	9.65E-01	Ovary
PTSD	ENSG00000172113.8	NME6	-0.24	-0.01	8.11E-01	0.00	0.10	1.73E-04	35	42	42	9.65E-01	Ovary
PTSD	ENSG00000114473.13	IQCG	-0.24	-0.01	8.12E-01	0.01	0.12	3.94E-05	9	26	26	9.65E-01	Ovary
PTSD	ENSG00000152926.14	ZNF117	-0.24	-0.01	8.12E-01	0.01	0.09	5.04E-04	8	14	14	9.65E-01	Ovary
PTSD	ENSG00000138152.8	BTBD16	-0.24	-0.02	8.12E-01	0.00	0.14	2.40E-06	3	24	24	9.65E-01	Ovary
PTSD	ENSG00000161929.14	SCIMP	0.24	0.00	8.13E-01	0.01	0.14	5.68E-06	2	2	2	9.65E-01	Ovary
PTSD	ENSG00000251136.8	RP11-37B2.1	0.24	0.00	8.13E-01	0.01	0.32	7.94E-13	8	31	31	9.65E-01	Ovary
PTSD	ENSG00000196381.10	ZNF781	0.24	0.00	8.13E-01	0.02	0.23	4.03E-09	25	33	33	9.65E-01	Ovary
PTSD	ENSG00000280639.1	LINC02204	0.24	0.01	8.13E-01	0.00	0.08	9.34E-04	26	34	34	9.65E-01	Ovary
PTSD	ENSG00000138472.10	GUCA1C	-0.24	-0.01	8.14E-01	0.00	0.26	1.35E-10	1	5	5	9.65E-01	Ovary
PTSD	ENSG00000197265.8	GTF2E2	0.24	0.01	8.14E-01	0.00	0.04	1.76E-02	14	40	40	9.65E-01	Ovary
PTSD	ENSG00000183172.8	SMDT1	0.23	0.00	8.14E-01	0.08	0.61	9.15E-32	22	38	38	9.65E-01	Ovary
PTSD	ENSG00000143387.12	CTSK	0.23	0.00	8.14E-01	0.01	0.13	1.91E-05	19	26	26	9.65E-01	Ovary
PTSD	ENSG00000119231.10	SENP5	-0.23	-0.01	8.15E-01	0.00	0.05	8.13E-03	22	38	38	9.65E-01	Ovary
PTSD	ENSG00000125901.5	MRPS26	0.23	0.00	8.15E-01	0.04	0.23	1.01E-09	40	60	60	9.65E-01	Ovary
PTSD	ENSG00000113407.13	TARS	0.23	0.01	8.15E-01	0.00	0.03	4.08E-02	17	60	60	9.65E-01	Ovary
PTSD	ENSG00000159164.9	SV2A	0.23	0.01	8.15E-01	0.00	0.13	1.93E-05	7	10	10	9.65E-01	Ovary
PTSD	ENSG00000172167.7	MTBP	0.23	0.00	8.15E-01	0.01	0.04	3.00E-02	22	33	33	9.65E-01	Ovary
PTSD	ENSG00000260418.1	RP3-406A7.7	0.23	0.00	8.15E-01	0.01	0.06	3.33E-03	10	15	15	9.65E-01	Ovary
PTSD	ENSG00000198707.14	CEP290	0.23	0.01	8.15E-01	0.00	0.07	1.39E-03	36	36	36	9.65E-01	Ovary
PTSD	ENSG00000267072.2	NAGPA-AS1	0.23	0.00	8.16E-01	0.00	0.04	3.08E-02	7	31	31	9.65E-01	Ovary
PTSD	ENSG00000203872.6	C6orf163	-0.23	0.00	8.16E-01	0.01	0.17	7.01E-07	66	76	76	9.65E-01	Ovary
PTSD	ENSG00000263753.6	LINC00667	-0.23	-0.01	8.17E-01	0.00	0.14	1.13E-06	11	49	49	9.65E-01	Ovary
PTSD	ENSG00000182771.18	GRID1	-0.23	0.00	8.17E-01	0.01	0.17	1.99E-07	54	123	123	9.65E-01	Ovary
PTSD	ENSG00000116885.18	OSCP1	-0.23	0.00	8.17E-01	0.00	0.07	2.54E-03	18	30	30	9.65E-01	Ovary
PTSD	ENSG00000177432.6	NAP1L5	-0.23	-0.01	8.18E-01	0.00	0.07	1.88E-03	14	20	20	9.65E-01	Ovary
PTSD	ENSG00000213672.7	NCKIPSD	0.23	0.00	8.18E-01	0.02	0.23	4.77E-09	29	33	33	9.66E-01	Ovary
PTSD	ENSG00000275401.1	RP4-564F22.7	0.23	0.00	8.18E-01	0.00	0.18	4.21E-07	11	22	22	9.66E-01	Ovary
PTSD	ENSG00000204149.10	AGAP6	-0.23	0.00	8.19E-01	0.00	0.32	6.66E-13	8	20	20	9.66E-01	Ovary
PTSD	ENSG00000277767.1	RP11-365P13.5	0.23	0.01	8.19E-01	0.00	0.27	1.22E-10	3	34	34	9.66E-01	Ovary
PTSD	ENSG00000143322.19	ABL2	-0.23	0.00	8.20E-01	0.00	0.06	5.42E-03	15	21	21	9.67E-01	Ovary
PTSD	ENSG00000205784.2	ARRDC5	-0.23	-0.01	8.21E-01	0.00	0.06	4.64E-03	7	27	27	9.67E-01	Ovary
PTSD	ENSG00000157570.11	TSPAN18	0.23	0.00	8.21E-01	0.01	0.06	6.73E-03	7	32	32	9.67E-01	Ovary
PTSD	ENSG00000271553.1	RP11-274B21.10	0.23	0.00	8.22E-01	0.04	0.18	4.63E-08	79	94	94	9.67E-01	Ovary
PTSD	ENSG00000128891.15	C15orf57	0.22	0.00	8.23E-01	0.01	0.42	2.92E-19	14	48	48	9.69E-01	Ovary
PTSD	ENSG00000171806.11	METTL18	-0.22	0.00	8.24E-01	0.03	0.35	2.63E-14	163	180	180	9.69E-01	Ovary
PTSD	ENSG00000110628.13	SLC22A18	-0.22	-0.01	8.24E-01	0.01	0.22	5.51E-10	12	29	29	9.69E-01	Ovary
PTSD	ENSG00000115486.11	GGCX	-0.22	0.00	8.25E-01	0.04	0.26	3.77E-10	32	79	79	9.69E-01	Ovary
PTSD	ENSG00000119632.3	IFI27L2	-0.22	0.00	8.25E-01	0.01	0.04	2.52E-02	37	82	82	9.69E-01	Ovary
PTSD	ENSG00000144035.3	NAT8	0.22	0.00	8.25E-01	0.02	0.18	5.56E-07	35	59	59	9.69E-01	Ovary
PTSD	ENSG00000162746.14	FCRLB	0.22	0.00	8.25E-01	0.03	0.17	7.75E-07	19	36	36	9.69E-01	Ovary
PTSD	ENSG00000064545.14	TMEM161A	0.22	0.01	8.26E-01	0.00	0.08	1.24E-03	14	16	16	9.69E-01	Ovary
PTSD	ENSG00000089847.12	ANKRD24	-0.22	-0.01	8.26E-01	0.00	0.06	5.78E-03	8	16	16	9.69E-01	Ovary
PTSD	ENSG00000125409.12	TEKT3	-0.22	0.00	8.26E-01	0.02	0.34	6.01E-14	10	36	36	9.69E-01	Ovary
PTSD	ENSG00000138095.18	LRPPRC	0.22	0.00	8.27E-01	0.01	0.27	1.23E-10	25	46	46	9.69E-01	Ovary
PTSD	ENSG00000119636.15	BBOF1	-0.22	0.00	8.27E-01	0.01	0.14	7.24E-06	12	29	29	9.69E-01	Ovary
PTSD	ENSG00000118894.14	EEF2KMT	-0.22	-0.07	8.28E-01	0.00	0.05	9.93E-03	1	4	4	9.69E-01	Ovary
PTSD	ENSG00000197114.11	ZGPAT	-0.22	-0.03	8.28E-01	0.00	0.07	2.54E-03	10	13	13	9.69E-01	Ovary
PTSD	ENSG00000176340.3	COX8A	-0.22	0.00	8.28E-01	0.00	0.04	1.80E-02	26	37	37	9.69E-01	Ovary
PTSD	ENSG00000150938.9	CRIM1	-0.22	0.00	8.28E-01	0.01	0.04	1.97E-02	50	124	124	9.69E-01	Ovary
PTSD	ENSG00000126870.15	WDR60	-0.22	0.00	8.29E-01	0.03	0.29	6.21E-12	20	33	33	9.69E-01	Ovary
PTSD	ENSG00000213077.5	FAM106A	0.22	0.02	8.29E-01	0.00	0.43	1.96E-20	2	7	7	9.69E-01	Ovary
PTSD	ENSG00000162620.15	LRRIQ3	0.22	0.00	8.29E-01	0.07	0.38	6.53E-16	21	32	32	9.69E-01	Ovary
PTSD	ENSG00000203666.12	EFCAB2	-0.22	0.00	8.29E-01	0.03	0.13	1.18E-05	47	110	110	9.69E-01	Ovary
PTSD	ENSG00000104805.15	NUCB1	-0.22	0.00	8.29E-01	0.02	0.13	1.47E-05	18	41	41	9.69E-01	Ovary
PTSD	ENSG00000168092.13	PAFAH1B2	-0.22	0.00	8.30E-01	0.00	0.05	1.12E-02	26	28	28	9.69E-01	Ovary
PTSD	ENSG00000214872.8	SMTNL1	-0.21	0.00	8.30E-01	0.11	0.49	2.14E-22	23	42	42	9.69E-01	Ovary
PTSD	ENSG00000111364.15	DDX55	-0.21	0.00	8.30E-01	0.01	0.23	3.96E-09	30	58	58	9.69E-01	Ovary
PTSD	ENSG00000006740.16	ARHGAP44	-0.21	0.00	8.31E-01	0.01	0.11	6.62E-05	10	23	23	9.69E-01	Ovary
PTSD	ENSG00000100106.19	TRIOBP	-0.21	-0.01	8.31E-01	0.00	0.03	2.99E-02	15	24	24	9.69E-01	Ovary
PTSD	ENSG00000228569.1	AC073133.2	0.21	0.00	8.32E-01	0.01	0.09	3.44E-04	22	29	29	9.70E-01	Ovary
PTSD	ENSG00000038210.12	PI4K2B	-0.21	-0.01	8.32E-01	0.00	0.10	2.48E-04	5	16	16	9.70E-01	Ovary
PTSD	ENSG00000138802.11	SEC24B	0.21	0.00	8.33E-01	0.01	0.09	4.10E-04	32	40	40	9.71E-01	Ovary
PTSD	ENSG00000100266.18	PACSIN2	-0.21	0.00	8.34E-01	0.04	0.12	1.95E-05	59	114	114	9.71E-01	Ovary
PTSD	ENSG00000105136.20	ZNF419	-0.21	-0.02	8.34E-01	0.00	0.06	4.49E-03	5	10	10	9.71E-01	Ovary
PTSD	ENSG00000250889.2	LINC01336	0.21	0.00	8.35E-01	0.02	0.09	5.43E-04	22	33	33	9.71E-01	Ovary
PTSD	ENSG00000255837.1	TAS2R20	-0.21	0.00	8.35E-01	0.01	0.23	3.25E-09	20	25	25	9.71E-01	Ovary
PTSD	ENSG00000137764.19	MAP2K5	0.21	0.04	8.35E-01	0.00	0.24	1.61E-09	1	12	12	9.71E-01	Ovary
PTSD	ENSG00000110042.7	DTX4	-0.21	0.00	8.37E-01	0.00	0.03	4.23E-02	13	16	16	9.73E-01	Ovary
PTSD	ENSG00000178177.15	LCORL	-0.20	-0.01	8.39E-01	0.01	0.14	1.11E-05	20	35	35	9.73E-01	Ovary
PTSD	ENSG00000197558.11	SSPO	0.20	0.01	8.39E-01	0.00	0.14	1.14E-06	7	15	15	9.73E-01	Ovary
PTSD	ENSG00000197562.9	RAB40C	0.20	0.00	8.39E-01	0.03	0.18	8.68E-08	15	41	41	9.73E-01	Ovary
PTSD	ENSG00000141698.16	NT5C3B	0.20	0.00	8.40E-01	0.01	0.29	3.45E-12	15	22	22	9.73E-01	Ovary
PTSD	ENSG00000132824.13	SERINC3	-0.20	-0.01	8.40E-01	0.00	0.05	5.76E-03	12	49	49	9.73E-01	Ovary
PTSD	ENSG00000141503.15	MINK1	0.20	0.10	8.40E-01	0.00	0.06	5.05E-03	3	12	12	9.73E-01	Ovary
PTSD	ENSG00000070759.16	TESK2	0.20	0.01	8.40E-01	0.00	0.03	3.11E-02	7	21	21	9.73E-01	Ovary
PTSD	ENSG00000160117.14	ANKLE1	0.20	0.00	8.41E-01	0.02	0.18	1.46E-07	13	26	26	9.73E-01	Ovary
PTSD	ENSG00000072134.15	EPN2	0.20	0.05	8.41E-01	0.00	0.04	2.61E-02	1	11	11	9.73E-01	Ovary
PTSD	ENSG00000235979.8	AC004448.5	0.20	0.03	8.41E-01	0.00	0.15	5.63E-06	1	19	19	9.73E-01	Ovary
PTSD	ENSG00000231106.2	LINC01436	-0.20	0.00	8.41E-01	0.00	0.11	1.19E-04	10	17	17	9.73E-01	Ovary
PTSD	ENSG00000149657.19	LSM14B	0.20	0.00	8.41E-01	0.00	0.05	8.14E-03	42	106	106	9.73E-01	Ovary
PTSD	ENSG00000170509.11	HSD17B13	0.20	0.00	8.41E-01	0.03	0.27	1.52E-11	24	33	33	9.73E-01	Ovary
PTSD	ENSG00000160888.6	IER2	-0.20	0.00	8.41E-01	0.01	0.04	2.70E-02	13	22	22	9.73E-01	Ovary
PTSD	ENSG00000165637.13	VDAC2	0.20	0.07	8.41E-01	0.00	0.09	3.04E-04	2	7	7	9.73E-01	Ovary
PTSD	ENSG00000260265.1	RP11-44F21.5	-0.20	0.00	8.42E-01	0.10	0.40	9.19E-17	37	52	52	9.73E-01	Ovary
PTSD	ENSG00000185904.11	LINC00839	0.20	0.01	8.43E-01	0.00	0.42	1.13E-18	5	17	17	9.73E-01	Ovary
PTSD	ENSG00000112812.15	PRSS16	0.20	0.00	8.43E-01	0.02	0.27	4.91E-12	17	27	27	9.73E-01	Ovary
PTSD	ENSG00000203797.9	DDO	-0.20	-0.05	8.43E-01	0.00	0.05	7.78E-03	3	8	8	9.73E-01	Ovary
PTSD	ENSG00000167136.6	ENDOG	0.20	0.00	8.43E-01	0.02	0.15	2.76E-06	16	21	21	9.73E-01	Ovary
PTSD	ENSG00000136869.13	TLR4	0.20	0.01	8.44E-01	0.00	0.04	2.90E-02	8	33	33	9.73E-01	Ovary
PTSD	ENSG00000138346.14	DNA2	0.20	0.00	8.44E-01	0.02	0.21	2.06E-08	16	26	26	9.73E-01	Ovary
PTSD	ENSG00000221963.5	APOL6	0.20	0.01	8.44E-01	0.00	0.25	6.04E-10	12	18	18	9.73E-01	Ovary
PTSD	ENSG00000226686.7	LINC01535	-0.20	0.00	8.45E-01	0.06	0.22	7.83E-09	37	62	62	9.73E-01	Ovary
PTSD	ENSG00000130035.6	GALNT8	-0.20	0.00	8.45E-01	0.02	0.27	4.97E-11	34	59	59	9.73E-01	Ovary
PTSD	ENSG00000271109.1	CTC-523E23.11	-0.20	0.00	8.45E-01	0.03	0.12	7.04E-05	30	74	74	9.73E-01	Ovary
PTSD	ENSG00000121068.13	TBX2	0.20	0.02	8.45E-01	0.00	0.09	6.10E-04	1	2	2	9.73E-01	Ovary
PTSD	ENSG00000141127.14	PRPSAP2	-0.20	0.00	8.45E-01	0.01	0.31	2.60E-13	20	48	48	9.73E-01	Ovary
PTSD	ENSG00000152944.8	MED21	0.20	0.00	8.45E-01	0.00	0.06	5.69E-03	33	52	52	9.73E-01	Ovary
PTSD	ENSG00000155876.5	RRAGA	0.19	0.02	8.45E-01	0.00	0.03	4.86E-02	9	17	17	9.73E-01	Ovary
PTSD	ENSG00000128594.7	LRRC4	-0.19	0.02	8.47E-01	0.00	0.14	1.33E-05	7	31	31	9.74E-01	Ovary
PTSD	ENSG00000111696.11	NT5DC3	0.19	0.05	8.47E-01	0.00	0.04	6.62E-03	5	9	9	9.74E-01	Ovary
PTSD	ENSG00000139505.11	MTMR6	-0.19	0.00	8.47E-01	0.00	0.04	2.03E-02	8	16	16	9.74E-01	Ovary
PTSD	ENSG00000115275.11	MOGS	0.19	0.00	8.47E-01	0.01	0.20	5.19E-08	22	36	36	9.74E-01	Ovary
PTSD	ENSG00000033122.18	LRRC7	0.19	0.01	8.47E-01	0.00	0.04	1.75E-02	12	30	30	9.74E-01	Ovary
PTSD	ENSG00000111877.17	MCM9	-0.19	-0.01	8.48E-01	0.00	0.05	9.35E-03	2	7	7	9.74E-01	Ovary
PTSD	ENSG00000181143.15	MUC16	0.19	0.00	8.48E-01	0.01	0.05	1.31E-02	24	46	46	9.74E-01	Ovary
PTSD	ENSG00000128040.10	SPINK2	0.19	0.00	8.48E-01	0.05	0.10	2.55E-04	28	66	66	9.74E-01	Ovary
PTSD	ENSG00000154721.14	JAM2	-0.19	-0.03	8.48E-01	0.00	0.03	4.93E-02	2	9	9	9.74E-01	Ovary
PTSD	ENSG00000069329.16	VPS35	0.19	0.02	8.49E-01	0.00	0.10	3.68E-04	1	15	15	9.74E-01	Ovary
PTSD	ENSG00000108448.20	TRIM16L	-0.19	-0.02	8.49E-01	0.00	0.09	3.98E-04	8	17	17	9.74E-01	Ovary
PTSD	ENSG00000166435.15	XRRA1	-0.19	0.00	8.50E-01	0.08	0.48	9.87E-22	21	25	25	9.74E-01	Ovary
PTSD	ENSG00000267519.5	CTD-3252C9.4	-0.19	0.00	8.50E-01	0.01	0.07	2.56E-03	18	31	31	9.74E-01	Ovary
PTSD	ENSG00000075539.13	FRYL	0.19	0.01	8.50E-01	0.00	0.05	9.95E-03	8	26	26	9.74E-01	Ovary
PTSD	ENSG00000085871.8	MGST2	0.19	0.00	8.51E-01	0.01	0.04	2.96E-02	16	57	57	9.74E-01	Ovary
PTSD	ENSG00000130349.9	C6orf203	0.19	0.00	8.51E-01	0.01	0.05	1.56E-02	28	69	69	9.74E-01	Ovary
PTSD	ENSG00000013573.16	DDX11	-0.19	0.00	8.51E-01	0.06	0.68	2.87E-40	10	29	29	9.74E-01	Ovary
PTSD	ENSG00000189007.15	ADAT2	-0.19	-0.02	8.51E-01	0.00	0.09	3.92E-04	12	22	22	9.74E-01	Ovary
PTSD	ENSG00000115423.18	DNAH6	0.19	0.00	8.52E-01	0.01	0.04	3.14E-02	40	69	69	9.74E-01	Ovary
PTSD	ENSG00000103351.12	CLUAP1	0.19	0.00	8.52E-01	0.01	0.33	1.59E-13	5	15	15	9.74E-01	Ovary
PTSD	ENSG00000120253.13	NUP43	-0.19	0.00	8.53E-01	0.01	0.22	5.60E-09	36	52	52	9.74E-01	Ovary
PTSD	ENSG00000160226.15	C21orf2	0.19	0.00	8.53E-01	0.01	0.39	6.84E-18	14	43	43	9.74E-01	Ovary
PTSD	ENSG00000118985.15	ELL2	0.18	0.01	8.53E-01	0.00	0.05	6.72E-03	18	24	24	9.74E-01	Ovary
PTSD	ENSG00000110330.8	BIRC2	-0.18	0.00	8.53E-01	0.01	0.07	2.26E-03	35	82	82	9.74E-01	Ovary
PTSD	ENSG00000214694.10	ARHGEF33	0.18	0.00	8.54E-01	0.00	0.04	2.98E-02	15	23	23	9.74E-01	Ovary
PTSD	ENSG00000162946.21	DISC1	0.18	0.00	8.54E-01	0.00	0.19	1.05E-07	17	21	21	9.74E-01	Ovary
PTSD	ENSG00000172007.5	RAB33B	0.18	0.00	8.54E-01	0.00	0.03	4.67E-02	6	8	8	9.74E-01	Ovary
PTSD	ENSG00000214941.7	ZSWIM7	0.18	0.01	8.54E-01	0.00	0.10	9.69E-05	26	58	58	9.74E-01	Ovary
PTSD	ENSG00000178445.9	GLDC	0.18	0.01	8.55E-01	0.00	0.03	3.89E-02	1	4	4	9.74E-01	Ovary
PTSD	ENSG00000138639.17	ARHGAP24	0.18	0.00	8.55E-01	0.01	0.08	1.01E-03	22	41	41	9.74E-01	Ovary
PTSD	ENSG00000283078.1	RP11-11M20.4	-0.18	-0.01	8.55E-01	0.00	0.03	3.48E-02	5	9	9	9.74E-01	Ovary
PTSD	ENSG00000184470.20	TXNRD2	-0.18	0.00	8.56E-01	0.00	0.10	1.06E-04	1	7	7	9.75E-01	Ovary
PTSD	ENSG00000087085.13	ACHE	-0.18	0.00	8.57E-01	0.00	0.14	5.30E-06	23	48	48	9.75E-01	Ovary
PTSD	ENSG00000105866.13	SP4	-0.18	-0.01	8.57E-01	0.00	0.05	7.86E-03	30	72	72	9.75E-01	Ovary
PTSD	ENSG00000103245.13	NARFL	-0.18	0.00	8.57E-01	0.04	0.41	7.70E-18	11	23	23	9.75E-01	Ovary
PTSD	ENSG00000197124.11	ZNF682	-0.18	0.00	8.57E-01	0.00	0.11	1.26E-04	7	16	16	9.75E-01	Ovary
PTSD	ENSG00000169914.5	OTUD3	-0.18	0.00	8.57E-01	0.04	0.10	1.62E-04	47	73	73	9.75E-01	Ovary
PTSD	ENSG00000162039.14	MEIOB	0.18	0.00	8.58E-01	0.00	0.14	3.61E-06	8	22	22	9.75E-01	Ovary
PTSD	ENSG00000263956.6	NBPF11	0.18	0.04	8.58E-01	0.00	0.12	3.75E-05	1	7	7	9.75E-01	Ovary
PTSD	ENSG00000273442.1	AC006946.17	-0.18	0.00	8.59E-01	0.00	0.17	7.29E-07	8	35	35	9.75E-01	Ovary
PTSD	ENSG00000138193.15	PLCE1	-0.18	0.00	8.59E-01	0.01	0.20	4.86E-08	8	19	19	9.75E-01	Ovary
PTSD	ENSG00000005189.19	AC004381.6	0.18	0.01	8.59E-01	0.00	0.20	1.31E-08	21	42	42	9.75E-01	Ovary
PTSD	ENSG00000104938.16	CLEC4M	-0.18	0.00	8.61E-01	0.02	0.06	4.10E-03	30	65	65	9.76E-01	Ovary
PTSD	ENSG00000188493.14	C19orf54	0.18	0.00	8.61E-01	0.02	0.23	6.94E-09	7	16	16	9.76E-01	Ovary
PTSD	ENSG00000000460.16	C1orf112	0.17	0.00	8.62E-01	0.00	0.12	3.86E-05	26	90	90	9.76E-01	Ovary
PTSD	ENSG00000137731.13	FXYD2	-0.17	0.00	8.62E-01	0.01	0.20	4.89E-08	28	47	47	9.76E-01	Ovary
PTSD	ENSG00000178222.12	RNF212	-0.17	0.00	8.62E-01	0.01	0.13	1.41E-05	5	9	9	9.76E-01	Ovary
PTSD	ENSG00000166452.11	AKIP1	0.17	0.00	8.62E-01	0.00	0.11	8.78E-05	11	15	15	9.76E-01	Ovary
PTSD	ENSG00000079950.13	STX7	0.17	0.02	8.63E-01	0.00	0.06	3.63E-03	3	14	14	9.76E-01	Ovary
PTSD	ENSG00000107984.9	DKK1	0.17	0.00	8.63E-01	0.01	0.05	1.35E-02	14	28	28	9.76E-01	Ovary
PTSD	ENSG00000141458.12	NPC1	0.17	0.00	8.63E-01	0.02	0.04	2.98E-02	52	95	95	9.76E-01	Ovary
PTSD	ENSG00000079335.18	CDC14A	-0.17	0.00	8.63E-01	0.00	0.15	5.46E-06	1	1	1	9.76E-01	Ovary
PTSD	ENSG00000196139.13	AKR1C3	-0.17	0.00	8.63E-01	0.03	0.26	3.44E-10	31	53	53	9.76E-01	Ovary
PTSD	ENSG00000146453.12	PNLDC1	0.17	0.00	8.63E-01	0.00	0.09	4.18E-04	11	14	14	9.76E-01	Ovary
PTSD	ENSG00000283696.1	RP11-122G18.12	-0.17	0.00	8.64E-01	0.03	0.03	3.23E-02	109	151	151	9.76E-01	Ovary
PTSD	ENSG00000034239.10	EFCAB1	-0.17	0.00	8.64E-01	0.01	0.32	1.62E-13	16	43	43	9.76E-01	Ovary
PTSD	ENSG00000172175.12	MALT1	0.17	0.00	8.65E-01	0.00	0.05	9.44E-03	3	8	8	9.76E-01	Ovary
PTSD	ENSG00000153291.15	SLC25A27	-0.17	0.00	8.66E-01	0.00	0.16	6.16E-07	4	6	6	9.77E-01	Ovary
PTSD	ENSG00000242485.5	MRPL20	0.17	0.00	8.67E-01	0.01	0.07	1.61E-03	24	63	63	9.77E-01	Ovary
PTSD	ENSG00000154719.13	MRPL39	-0.17	-0.01	8.67E-01	0.00	0.08	1.18E-03	3	19	19	9.77E-01	Ovary
PTSD	ENSG00000110955.8	ATP5B	0.17	0.01	8.67E-01	0.00	0.04	2.05E-02	8	14	14	9.77E-01	Ovary
PTSD	ENSG00000144115.16	THNSL2	0.17	0.00	8.67E-01	0.10	0.59	1.97E-30	50	82	82	9.77E-01	Ovary
PTSD	ENSG00000196247.11	ZNF107	-0.17	0.00	8.67E-01	0.07	0.35	1.18E-14	12	18	18	9.77E-01	Ovary
PTSD	ENSG00000272391.5	POM121C	-0.17	-0.01	8.67E-01	0.00	0.16	1.01E-06	4	11	11	9.77E-01	Ovary
PTSD	ENSG00000084072.16	PPIE	0.17	0.00	8.67E-01	0.05	0.45	1.20E-20	10	15	15	9.77E-01	Ovary
PTSD	ENSG00000069188.16	SDK2	-0.17	-0.07	8.68E-01	0.00	0.06	4.41E-03	1	4	4	9.78E-01	Ovary
PTSD	ENSG00000142632.16	ARHGEF19	0.16	0.00	8.70E-01	0.03	0.31	5.10E-13	25	33	33	9.78E-01	Ovary
PTSD	ENSG00000095917.13	TPSD1	0.16	0.00	8.70E-01	0.00	0.03	3.32E-02	12	47	47	9.78E-01	Ovary
PTSD	ENSG00000231887.6	PRH1	0.16	0.00	8.70E-01	0.12	0.40	5.86E-18	47	59	59	9.78E-01	Ovary
PTSD	ENSG00000114547.9	ROPN1B	-0.16	0.00	8.70E-01	0.00	0.05	1.24E-02	44	70	70	9.78E-01	Ovary
PTSD	ENSG00000154262.12	ABCA6	-0.16	-0.02	8.70E-01	0.00	0.06	2.67E-03	4	25	25	9.78E-01	Ovary
PTSD	ENSG00000092295.11	TGM1	-0.16	0.00	8.71E-01	0.00	0.05	8.22E-03	9	22	22	9.78E-01	Ovary
PTSD	ENSG00000123179.13	EBPL	-0.16	0.00	8.71E-01	0.04	0.15	1.90E-06	44	62	62	9.78E-01	Ovary
PTSD	ENSG00000162755.13	KLHDC9	0.16	0.01	8.71E-01	0.00	0.05	7.34E-03	12	22	22	9.78E-01	Ovary
PTSD	ENSG00000100442.10	FKBP3	-0.16	-0.01	8.71E-01	0.00	0.06	3.75E-03	4	19	19	9.78E-01	Ovary
PTSD	ENSG00000197345.12	MRPL21	-0.16	0.00	8.72E-01	0.12	0.58	2.23E-30	31	36	36	9.78E-01	Ovary
PTSD	ENSG00000115020.16	PIKFYVE	-0.16	-0.01	8.73E-01	0.00	0.07	2.38E-03	6	9	9	9.78E-01	Ovary
PTSD	ENSG00000267372.2	AC005330.2	-0.16	-0.01	8.73E-01	0.00	0.04	1.53E-02	1	3	3	9.78E-01	Ovary
PTSD	ENSG00000133466.13	C1QTNF6	0.16	0.00	8.73E-01	0.03	0.14	1.06E-05	54	115	115	9.78E-01	Ovary
PTSD	ENSG00000010932.16	FMO1	-0.16	0.00	8.74E-01	0.00	0.10	1.43E-04	15	29	29	9.78E-01	Ovary
PTSD	ENSG00000227509.1	LINC01839	-0.16	0.00	8.74E-01	0.03	0.07	1.32E-03	39	72	72	9.78E-01	Ovary
PTSD	ENSG00000255970.1	RP11-43N5.1	0.16	0.04	8.75E-01	0.00	0.04	1.87E-02	3	4	4	9.78E-01	Ovary
PTSD	ENSG00000115524.15	SF3B1	-0.16	-0.02	8.75E-01	0.00	0.03	3.25E-02	11	32	32	9.78E-01	Ovary
PTSD	ENSG00000033800.13	PIAS1	-0.16	0.00	8.75E-01	0.00	0.04	1.36E-02	18	20	20	9.78E-01	Ovary
PTSD	ENSG00000188730.4	VWC2	0.16	0.00	8.76E-01	0.01	0.09	4.22E-04	52	63	63	9.78E-01	Ovary
PTSD	ENSG00000145014.17	TMEM44	0.16	0.00	8.76E-01	0.00	0.14	1.52E-05	1	14	14	9.78E-01	Ovary
PTSD	ENSG00000272129.1	RP11-250B2.6	-0.16	0.00	8.76E-01	0.01	0.12	3.85E-05	30	32	32	9.78E-01	Ovary
PTSD	ENSG00000205517.12	RGL3	-0.16	0.00	8.77E-01	0.00	0.16	1.39E-06	14	19	19	9.78E-01	Ovary
PTSD	ENSG00000142794.18	NBPF3	-0.16	0.00	8.77E-01	0.06	0.39	1.63E-16	29	36	36	9.78E-01	Ovary
PTSD	ENSG00000137563.11	GGH	-0.16	0.00	8.77E-01	0.04	0.15	2.74E-06	25	34	34	9.78E-01	Ovary
PTSD	ENSG00000101280.7	ANGPT4	-0.15	-0.01	8.77E-01	0.00	0.08	1.17E-03	18	45	45	9.78E-01	Ovary
PTSD	ENSG00000269973.1	RP11-95D17.1	0.15	0.00	8.77E-01	0.01	0.17	8.74E-07	2	7	7	9.78E-01	Ovary
PTSD	ENSG00000169299.13	PGM2	0.15	0.00	8.78E-01	0.00	0.24	1.48E-10	23	45	45	9.78E-01	Ovary
PTSD	ENSG00000271889.1	RP11-493E12.1	-0.15	0.00	8.78E-01	0.01	0.04	1.09E-02	12	17	17	9.78E-01	Ovary
PTSD	ENSG00000115525.17	ST3GAL5	-0.15	0.00	8.78E-01	0.00	0.12	3.76E-05	22	36	36	9.78E-01	Ovary
PTSD	ENSG00000281538.1	RP4-669P10.20	0.15	0.00	8.78E-01	0.01	0.30	1.28E-12	15	24	24	9.78E-01	Ovary
PTSD	ENSG00000149346.14	SLX4IP	0.15	0.00	8.78E-01	0.02	0.18	2.90E-07	64	120	120	9.78E-01	Ovary
PTSD	ENSG00000135951.14	TSGA10	-0.15	0.00	8.78E-01	0.02	0.23	7.62E-09	16	32	32	9.78E-01	Ovary
PTSD	ENSG00000177098.8	SCN4B	0.15	0.00	8.79E-01	0.00	0.06	4.27E-03	12	37	37	9.78E-01	Ovary
PTSD	ENSG00000141519.14	CCDC40	-0.15	0.00	8.79E-01	0.00	0.45	5.45E-20	8	19	19	9.78E-01	Ovary
PTSD	ENSG00000272810.1	U91328.22	0.15	0.00	8.80E-01	0.01	0.18	3.45E-07	37	37	37	9.79E-01	Ovary
PTSD	ENSG00000237491.8	RP11-206L10.9	0.15	0.02	8.80E-01	0.00	0.24	4.92E-10	1	8	8	9.79E-01	Ovary
PTSD	ENSG00000185187.12	SIGIRR	-0.15	0.00	8.80E-01	0.06	0.35	2.69E-15	16	30	30	9.79E-01	Ovary
PTSD	ENSG00000108439.9	PNPO	-0.15	0.00	8.81E-01	0.00	0.12	3.79E-05	5	9	9	9.79E-01	Ovary
PTSD	ENSG00000188803.14	SHISA6	0.15	0.00	8.82E-01	0.01	0.08	1.02E-03	17	48	48	9.79E-01	Ovary
PTSD	ENSG00000012124.16	CD22	-0.15	0.00	8.82E-01	0.00	0.05	1.15E-02	13	22	22	9.79E-01	Ovary
PTSD	ENSG00000186952.14	TMEM232	-0.15	0.00	8.82E-01	0.00	0.21	3.92E-08	25	54	54	9.79E-01	Ovary
PTSD	ENSG00000168461.12	RAB31	-0.15	0.00	8.82E-01	0.00	0.10	2.60E-04	15	43	43	9.79E-01	Ovary
PTSD	ENSG00000110906.12	KCTD10	-0.15	0.00	8.82E-01	0.00	0.04	2.12E-02	4	12	12	9.79E-01	Ovary
PTSD	ENSG00000124678.17	TCP11	0.15	0.00	8.82E-01	0.01	0.10	1.91E-04	11	11	11	9.79E-01	Ovary
PTSD	ENSG00000099219.13	ERMP1	-0.15	0.00	8.83E-01	0.00	0.03	4.79E-02	12	28	28	9.79E-01	Ovary
PTSD	ENSG00000277791.4	PSMB3	-0.15	0.00	8.83E-01	0.00	0.05	7.78E-03	8	27	27	9.79E-01	Ovary
PTSD	ENSG00000132763.14	MMACHC	-0.15	0.00	8.84E-01	0.00	0.11	1.14E-04	9	16	16	9.79E-01	Ovary
PTSD	ENSG00000129315.10	CCNT1	-0.15	0.00	8.84E-01	0.00	0.06	6.17E-03	23	54	54	9.79E-01	Ovary
PTSD	ENSG00000137573.13	SULF1	-0.14	0.00	8.85E-01	0.00	0.06	6.41E-03	16	31	31	9.80E-01	Ovary
PTSD	ENSG00000211584.13	SLC48A1	-0.14	0.00	8.85E-01	0.01	0.03	3.67E-02	12	25	25	9.80E-01	Ovary
PTSD	ENSG00000277399.4	GPR179	0.14	0.00	8.85E-01	0.02	0.15	4.79E-06	12	33	33	9.80E-01	Ovary
PTSD	ENSG00000213931.5	HBE1	0.14	0.00	8.85E-01	0.02	0.13	1.84E-05	37	42	42	9.80E-01	Ovary
PTSD	ENSG00000150627.15	WDR17	-0.14	0.00	8.86E-01	0.01	0.03	4.86E-02	38	70	70	9.80E-01	Ovary
PTSD	ENSG00000276509.1	CH17-353B19.1	-0.14	-0.08	8.86E-01	0.00	0.08	8.06E-04	5	29	29	9.80E-01	Ovary
PTSD	ENSG00000100991.11	TRPC4AP	-0.14	0.00	8.87E-01	0.03	0.18	1.30E-07	27	37	37	9.80E-01	Ovary
PTSD	ENSG00000198003.11	CCDC151	-0.14	-0.01	8.87E-01	0.00	0.07	1.30E-03	8	14	14	9.80E-01	Ovary
PTSD	ENSG00000181218.5	HIST3H2A	-0.14	-0.01	8.87E-01	0.00	0.08	9.08E-04	3	22	22	9.80E-01	Ovary
PTSD	ENSG00000162461.7	SLC25A34	-0.14	0.00	8.87E-01	0.02	0.32	4.65E-13	9	19	19	9.80E-01	Ovary
PTSD	ENSG00000169641.13	LUZP1	0.14	0.00	8.88E-01	0.01	0.18	2.46E-07	27	41	41	9.80E-01	Ovary
PTSD	ENSG00000177103.13	DSCAML1	-0.14	-0.01	8.88E-01	0.00	0.13	9.40E-06	1	6	6	9.80E-01	Ovary
PTSD	ENSG00000148484.17	RSU1	0.14	0.00	8.89E-01	0.02	0.27	1.08E-10	13	18	18	9.80E-01	Ovary
PTSD	ENSG00000175166.16	PSMD2	0.14	0.01	8.89E-01	0.00	0.10	2.79E-04	29	69	69	9.80E-01	Ovary
PTSD	ENSG00000091129.19	NRCAM	0.14	0.00	8.90E-01	0.01	0.04	2.63E-02	19	34	34	9.80E-01	Ovary
PTSD	ENSG00000149084.12	HSD17B12	0.14	0.00	8.90E-01	0.09	0.35	2.05E-14	105	214	214	9.80E-01	Ovary
PTSD	ENSG00000124813.20	RUNX2	0.14	0.00	8.90E-01	0.01	0.04	1.69E-02	39	111	111	9.80E-01	Ovary
PTSD	ENSG00000172057.9	ORMDL3	-0.14	0.00	8.90E-01	0.01	0.11	6.57E-05	24	46	46	9.80E-01	Ovary
PTSD	ENSG00000127249.14	ATP13A4	-0.14	0.00	8.91E-01	0.05	0.25	7.48E-10	37	63	63	9.81E-01	Ovary
PTSD	ENSG00000243795.1	LINC02044	-0.14	0.00	8.91E-01	0.02	0.22	2.17E-09	14	42	42	9.81E-01	Ovary
PTSD	ENSG00000136167.13	LCP1	0.14	0.02	8.91E-01	0.00	0.09	5.75E-04	5	13	13	9.81E-01	Ovary
PTSD	ENSG00000006282.20	SPATA20	0.14	0.00	8.92E-01	0.01	0.31	2.20E-12	12	20	20	9.81E-01	Ovary
PTSD	ENSG00000234928.1	LINC01659	-0.14	0.00	8.92E-01	0.00	0.20	6.63E-08	2	8	8	9.81E-01	Ovary
PTSD	ENSG00000138669.9	PRKG2	-0.13	0.00	8.93E-01	0.00	0.10	1.91E-04	7	34	34	9.81E-01	Ovary
PTSD	ENSG00000064687.12	ABCA7	0.13	0.00	8.93E-01	0.00	0.03	4.33E-02	9	23	23	9.81E-01	Ovary
PTSD	ENSG00000153898.12	MCOLN2	-0.13	0.00	8.93E-01	0.01	0.09	1.83E-04	35	68	68	9.81E-01	Ovary
PTSD	ENSG00000092036.18	HAUS4	0.13	0.02	8.93E-01	0.00	0.37	1.18E-15	4	23	23	9.81E-01	Ovary
PTSD	ENSG00000105538.9	RASIP1	0.13	0.00	8.94E-01	0.00	0.22	9.82E-09	10	15	15	9.81E-01	Ovary
PTSD	ENSG00000180875.4	GREM2	0.13	0.00	8.94E-01	0.00	0.15	5.26E-06	7	12	12	9.81E-01	Ovary
PTSD	ENSG00000144134.18	RABL2A	-0.13	0.00	8.95E-01	0.01	0.14	1.16E-05	34	49	49	9.81E-01	Ovary
PTSD	ENSG00000043514.15	TRIT1	0.13	0.00	8.95E-01	0.01	0.06	3.89E-03	4	7	7	9.81E-01	Ovary
PTSD	ENSG00000104472.9	CHRAC1	-0.13	-0.27	8.95E-01	0.00	0.16	1.41E-06	1	12	12	9.81E-01	Ovary
PTSD	ENSG00000138379.4	MSTN	-0.13	0.00	8.95E-01	0.01	0.04	2.40E-02	55	69	69	9.81E-01	Ovary
PTSD	ENSG00000183346.6	C10orf107	0.13	0.00	8.95E-01	0.02	0.12	4.61E-05	5	10	10	9.81E-01	Ovary
PTSD	ENSG00000149503.12	INCENP	-0.13	-0.01	8.96E-01	0.00	0.03	3.22E-02	4	9	9	9.81E-01	Ovary
PTSD	ENSG00000162636.15	FAM102B	0.13	0.00	8.96E-01	0.05	0.19	7.54E-08	29	43	43	9.81E-01	Ovary
PTSD	ENSG00000198754.5	OXCT2	0.13	0.00	8.96E-01	0.01	0.27	6.39E-11	26	78	78	9.81E-01	Ovary
PTSD	ENSG00000122223.12	CD244	0.13	0.00	8.97E-01	0.00	0.05	1.14E-02	6	11	11	9.81E-01	Ovary
PTSD	ENSG00000165568.17	AKR1E2	-0.13	0.00	8.97E-01	0.00	0.13	1.07E-05	7	15	15	9.81E-01	Ovary
PTSD	ENSG00000064313.11	TAF2	0.13	0.00	8.97E-01	0.01	0.11	1.28E-04	19	25	25	9.81E-01	Ovary
PTSD	ENSG00000134363.11	FST	-0.13	-0.01	8.97E-01	0.00	0.03	4.52E-02	7	8	8	9.81E-01	Ovary
PTSD	ENSG00000173406.15	DAB1	-0.13	0.00	8.98E-01	0.00	0.04	1.61E-02	2	3	3	9.82E-01	Ovary
PTSD	ENSG00000233927.4	RPS28	0.13	0.01	8.99E-01	0.00	0.24	1.12E-09	1	14	14	9.82E-01	Ovary
PTSD	ENSG00000027697.13	IFNGR1	0.13	0.00	8.99E-01	0.00	0.04	1.89E-02	11	22	22	9.82E-01	Ovary
PTSD	ENSG00000258811.1	CTD-3051D23.1	-0.12	0.00	9.01E-01	0.01	0.27	9.16E-11	12	27	27	9.83E-01	Ovary
PTSD	ENSG00000181061.13	HIGD1A	0.12	0.00	9.01E-01	0.00	0.05	1.30E-02	15	24	24	9.83E-01	Ovary
PTSD	ENSG00000137411.16	VARS2	-0.12	0.00	9.01E-01	0.05	0.38	1.77E-15	57	85	85	9.83E-01	Ovary
PTSD	ENSG00000142856.16	ITGB3BP	0.12	0.00	9.01E-01	0.03	0.68	6.42E-40	32	55	55	9.83E-01	Ovary
PTSD	ENSG00000124523.15	SIRT5	-0.12	0.00	9.02E-01	0.00	0.13	3.13E-05	9	17	17	9.84E-01	Ovary
PTSD	ENSG00000114779.19	ABHD14B	-0.12	0.00	9.02E-01	0.00	0.05	6.93E-03	5	9	9	9.84E-01	Ovary
PTSD	ENSG00000146072.6	TNFRSF21	-0.12	0.00	9.03E-01	0.01	0.05	1.17E-02	20	63	63	9.84E-01	Ovary
PTSD	ENSG00000187266.13	EPOR	-0.12	-0.01	9.03E-01	0.00	0.12	1.35E-05	10	14	14	9.84E-01	Ovary
PTSD	ENSG00000118785.13	SPP1	-0.12	0.00	9.04E-01	0.01	0.06	3.43E-03	23	38	38	9.84E-01	Ovary
PTSD	ENSG00000185340.15	GAS2L1	0.12	0.00	9.05E-01	0.00	0.07	1.90E-03	6	19	19	9.85E-01	Ovary
PTSD	ENSG00000133433.10	GSTT2B	-0.12	0.00	9.05E-01	0.05	0.26	2.43E-10	47	119	119	9.85E-01	Ovary
PTSD	ENSG00000137809.16	ITGA11	-0.12	0.00	9.05E-01	0.01	0.05	1.33E-02	24	45	45	9.85E-01	Ovary
PTSD	ENSG00000113593.11	PPWD1	0.12	0.01	9.06E-01	0.00	0.08	1.04E-03	31	59	59	9.85E-01	Ovary
PTSD	ENSG00000100336.17	APOL4	-0.12	0.00	9.06E-01	0.08	0.14	8.33E-06	66	124	124	9.85E-01	Ovary
PTSD	ENSG00000158825.5	CDA	0.12	0.00	9.06E-01	0.01	0.08	1.01E-03	35	78	78	9.85E-01	Ovary
PTSD	ENSG00000148297.15	MED22	0.12	0.00	9.06E-01	0.00	0.06	4.73E-03	3	7	7	9.85E-01	Ovary
PTSD	ENSG00000165916.8	PSMC3	-0.12	-0.01	9.07E-01	0.00	0.03	4.53E-02	18	26	26	9.85E-01	Ovary
PTSD	ENSG00000114354.13	TFG	0.12	0.01	9.07E-01	0.00	0.08	8.21E-04	5	15	15	9.85E-01	Ovary
PTSD	ENSG00000178386.12	ZNF223	-0.12	0.00	9.08E-01	0.00	0.10	1.55E-04	11	20	20	9.85E-01	Ovary
PTSD	ENSG00000169231.13	THBS3	0.12	0.00	9.08E-01	0.01	0.19	1.54E-07	30	44	44	9.85E-01	Ovary
PTSD	ENSG00000255328.1	RP11-326C3.12	0.12	0.00	9.08E-01	0.00	0.34	6.55E-14	6	15	15	9.85E-01	Ovary
PTSD	ENSG00000152672.7	CLEC4F	-0.12	-0.01	9.08E-01	0.00	0.10	7.35E-05	1	26	26	9.85E-01	Ovary
PTSD	ENSG00000136457.9	CHAD	0.12	0.01	9.08E-01	0.00	0.09	4.47E-04	7	43	43	9.85E-01	Ovary
PTSD	ENSG00000197548.12	ATG7	0.11	0.00	9.09E-01	0.00	0.05	1.42E-02	15	33	33	9.85E-01	Ovary
PTSD	ENSG00000136169.16	SETDB2	0.11	0.00	9.10E-01	0.00	0.06	6.95E-03	22	28	28	9.85E-01	Ovary
PTSD	ENSG00000120341.18	SEC16B	-0.11	-0.01	9.10E-01	0.00	0.05	8.48E-03	3	6	6	9.85E-01	Ovary
PTSD	ENSG00000116213.15	WRAP73	0.11	0.35	9.10E-01	0.00	0.21	1.05E-08	2	15	15	9.86E-01	Ovary
PTSD	ENSG00000212124.2	TAS2R19	0.11	0.00	9.11E-01	0.01	0.04	2.59E-02	38	73	73	9.86E-01	Ovary
PTSD	ENSG00000197296.5	FITM2	-0.11	0.00	9.11E-01	0.04	0.26	2.03E-10	22	33	33	9.86E-01	Ovary
PTSD	ENSG00000128805.14	ARHGAP22	0.11	0.00	9.11E-01	0.01	0.11	1.60E-04	23	32	32	9.86E-01	Ovary
PTSD	ENSG00000233396.7	LINC01719	-0.11	0.00	9.12E-01	0.00	0.08	8.49E-04	5	24	24	9.86E-01	Ovary
PTSD	ENSG00000111348.8	ARHGDIB	0.11	0.00	9.12E-01	0.00	0.10	3.45E-04	16	24	24	9.86E-01	Ovary
PTSD	ENSG00000204290.10	BTNL2	0.11	0.00	9.13E-01	0.06	0.07	1.18E-03	112	144	144	9.86E-01	Ovary
PTSD	ENSG00000250120.6	PCDHA10	0.11	0.00	9.13E-01	0.02	0.10	1.45E-04	32	43	43	9.86E-01	Ovary
PTSD	ENSG00000185808.13	PIGP	0.11	0.00	9.13E-01	0.01	0.37	6.43E-16	12	27	27	9.86E-01	Ovary
PTSD	ENSG00000182010.10	RTKN2	-0.11	0.00	9.14E-01	0.01	0.13	1.68E-05	23	29	29	9.87E-01	Ovary
PTSD	ENSG00000166450.12	PRTG	-0.11	0.00	9.14E-01	0.00	0.13	2.74E-05	4	10	10	9.87E-01	Ovary
PTSD	ENSG00000198185.11	ZNF334	0.11	0.00	9.15E-01	0.00	0.09	3.96E-04	13	25	25	9.87E-01	Ovary
PTSD	ENSG00000256540.1	RP11-598F7.6	0.11	0.00	9.15E-01	0.01	0.20	3.90E-08	5	12	12	9.87E-01	Ovary
PTSD	ENSG00000162669.15	HFM1	0.11	0.02	9.15E-01	0.00	0.07	2.59E-03	6	31	31	9.87E-01	Ovary
PTSD	ENSG00000165055.15	METTL2B	0.11	0.00	9.15E-01	0.11	0.41	2.91E-18	34	40	40	9.87E-01	Ovary
PTSD	ENSG00000185046.18	ANKS1B	0.10	0.01	9.17E-01	0.00	0.09	2.63E-04	1	2	2	9.87E-01	Ovary
PTSD	ENSG00000179133.12	C10orf67	0.10	0.00	9.17E-01	0.00	0.21	3.87E-08	15	35	35	9.87E-01	Ovary
PTSD	ENSG00000188687.17	SLC4A5	-0.10	0.00	9.17E-01	0.00	0.13	1.52E-05	16	34	34	9.87E-01	Ovary
PTSD	ENSG00000274340.1	RP11-435J9.2	0.10	0.00	9.18E-01	0.00	0.04	1.96E-02	13	27	27	9.87E-01	Ovary
PTSD	ENSG00000133393.12	FOPNL	-0.10	0.00	9.18E-01	0.01	0.06	4.83E-03	36	52	52	9.87E-01	Ovary
PTSD	ENSG00000167965.17	MLST8	0.10	0.00	9.18E-01	0.00	0.05	1.23E-02	7	14	14	9.87E-01	Ovary
PTSD	ENSG00000198624.12	CCDC69	-0.10	-0.01	9.19E-01	0.00	0.16	1.15E-06	3	11	11	9.87E-01	Ovary
PTSD	ENSG00000181798.2	LINC00471	-0.10	0.00	9.19E-01	0.03	0.13	1.87E-05	34	49	49	9.87E-01	Ovary
PTSD	ENSG00000125124.11	BBS2	-0.10	0.00	9.19E-01	0.02	0.09	4.57E-04	23	36	36	9.87E-01	Ovary
PTSD	ENSG00000197536.11	C5orf56	0.10	0.00	9.20E-01	0.00	0.10	1.06E-04	16	25	25	9.87E-01	Ovary
PTSD	ENSG00000094963.13	FMO2	-0.10	0.00	9.20E-01	0.01	0.10	2.82E-04	34	60	60	9.87E-01	Ovary
PTSD	ENSG00000184206.11	GOLGA6L4	0.10	0.00	9.20E-01	0.01	0.18	2.28E-07	9	31	31	9.87E-01	Ovary
PTSD	ENSG00000149177.12	PTPRJ	0.10	0.00	9.20E-01	0.01	0.05	1.13E-02	28	33	33	9.87E-01	Ovary
PTSD	ENSG00000060491.16	OGFR	0.10	0.00	9.21E-01	0.00	0.11	6.80E-05	11	19	19	9.87E-01	Ovary
PTSD	ENSG00000136824.18	SMC2	-0.10	0.00	9.22E-01	0.00	0.09	3.79E-04	7	24	24	9.87E-01	Ovary
PTSD	ENSG00000116157.5	GPX7	0.10	0.00	9.22E-01	0.03	0.35	7.86E-15	7	10	10	9.87E-01	Ovary
PTSD	ENSG00000112667.12	DNPH1	0.10	0.00	9.22E-01	0.01	0.19	3.86E-08	17	29	29	9.87E-01	Ovary
PTSD	ENSG00000136243.16	NUPL2	0.10	0.00	9.22E-01	0.01	0.20	4.52E-08	13	28	28	9.87E-01	Ovary
PTSD	ENSG00000118804.8	STBD1	-0.10	0.00	9.22E-01	0.00	0.04	2.20E-02	18	27	27	9.87E-01	Ovary
PTSD	ENSG00000188295.14	ZNF669	0.10	0.00	9.22E-01	0.02	0.23	2.59E-09	9	13	13	9.87E-01	Ovary
PTSD	ENSG00000234630.1	LL22NC03-2H8.4	0.10	0.00	9.23E-01	0.00	0.05	1.01E-02	3	8	8	9.87E-01	Ovary
PTSD	ENSG00000168813.16	ZNF507	-0.10	0.00	9.23E-01	0.01	0.21	3.24E-08	29	66	66	9.87E-01	Ovary
PTSD	ENSG00000273270.1	RP11-212P7.2	0.10	0.00	9.23E-01	0.00	0.06	3.23E-03	29	31	31	9.87E-01	Ovary
PTSD	ENSG00000198077.10	CYP2A7	0.10	0.00	9.24E-01	0.01	0.23	2.23E-09	4	14	14	9.88E-01	Ovary
PTSD	ENSG00000167984.17	NLRC3	-0.10	0.00	9.24E-01	0.02	0.40	5.88E-18	8	28	28	9.88E-01	Ovary
PTSD	ENSG00000149054.15	ZNF215	-0.10	0.00	9.24E-01	0.00	0.05	7.80E-03	13	36	36	9.88E-01	Ovary
PTSD	ENSG00000132530.16	XAF1	-0.09	0.00	9.25E-01	0.00	0.19	2.56E-07	37	82	82	9.88E-01	Ovary
PTSD	ENSG00000205126.2	ACCSL	0.09	0.00	9.25E-01	0.01	0.05	7.76E-03	23	49	49	9.88E-01	Ovary
PTSD	ENSG00000149187.17	CELF1	-0.09	0.00	9.26E-01	0.02	0.04	1.53E-02	15	25	25	9.89E-01	Ovary
PTSD	ENSG00000259070.5	LINC00639	-0.09	0.00	9.26E-01	0.00	0.04	2.67E-02	6	14	14	9.89E-01	Ovary
PTSD	ENSG00000249476.1	CTD-2587M2.1	-0.09	0.00	9.28E-01	0.03	0.22	6.79E-09	20	21	21	9.89E-01	Ovary
PTSD	ENSG00000179344.16	HLA-DQB1	-0.09	0.00	9.28E-01	0.02	0.23	6.01E-11	14	25	25	9.89E-01	Ovary
PTSD	ENSG00000166321.13	NUDT13	0.09	0.00	9.28E-01	0.01	0.13	1.11E-05	232	250	250	9.89E-01	Ovary
PTSD	ENSG00000101158.13	NELFCD	0.09	0.00	9.28E-01	0.01	0.09	3.35E-04	9	27	27	9.89E-01	Ovary
PTSD	ENSG00000065491.8	TBC1D22B	-0.09	0.00	9.29E-01	0.01	0.03	4.34E-02	17	35	35	9.89E-01	Ovary
PTSD	ENSG00000134014.16	ELP3	-0.09	0.00	9.29E-01	0.01	0.17	5.13E-08	8	9	9	9.89E-01	Ovary
PTSD	ENSG00000171885.13	AQP4	0.09	0.01	9.29E-01	0.00	0.18	5.04E-07	4	6	6	9.89E-01	Ovary
PTSD	ENSG00000167644.11	C19orf33	-0.09	0.00	9.29E-01	0.01	0.08	2.91E-04	10	20	20	9.89E-01	Ovary
PTSD	ENSG00000173905.8	GOLIM4	-0.09	0.00	9.30E-01	0.00	0.05	9.94E-03	11	26	26	9.89E-01	Ovary
PTSD	ENSG00000116981.3	NT5C1A	-0.09	-0.04	9.30E-01	0.00	0.09	3.00E-04	3	4	4	9.89E-01	Ovary
PTSD	ENSG00000105479.15	CCDC114	-0.09	0.00	9.30E-01	0.00	0.10	2.50E-04	9	26	26	9.89E-01	Ovary
PTSD	ENSG00000073578.16	SDHA	-0.09	0.00	9.30E-01	0.00	0.04	2.68E-02	6	8	8	9.89E-01	Ovary
PTSD	ENSG00000249751.3	ECSCR	0.09	0.00	9.31E-01	0.01	0.08	9.33E-04	38	68	68	9.89E-01	Ovary
PTSD	ENSG00000104164.10	BLOC1S6	0.09	0.00	9.31E-01	0.01	0.10	3.29E-04	7	10	10	9.89E-01	Ovary
PTSD	ENSG00000204469.12	PRRC2A	0.09	0.00	9.31E-01	0.02	0.05	1.43E-02	84	115	115	9.89E-01	Ovary
PTSD	ENSG00000262655.3	SPON1	-0.09	0.00	9.32E-01	0.00	0.26	1.38E-10	9	29	29	9.90E-01	Ovary
PTSD	ENSG00000146054.17	TRIM7	0.09	0.00	9.32E-01	0.00	0.05	1.25E-02	6	20	20	9.90E-01	Ovary
PTSD	ENSG00000157379.13	DHRS1	0.08	0.00	9.32E-01	0.01	0.32	7.86E-14	9	17	17	9.90E-01	Ovary
PTSD	ENSG00000136870.10	ZNF189	0.08	0.00	9.33E-01	0.01	0.16	1.55E-06	31	38	38	9.90E-01	Ovary
PTSD	ENSG00000283073.1	RP11-834C11.15	0.08	0.00	9.33E-01	0.03	0.03	2.04E-02	37	78	78	9.90E-01	Ovary
PTSD	ENSG00000254281.1	KB-1507C5.4	-0.08	0.00	9.33E-01	0.02	0.05	7.57E-03	16	33	33	9.90E-01	Ovary
PTSD	ENSG00000108433.16	GOSR2	-0.08	0.00	9.34E-01	0.01	0.10	9.73E-05	24	49	49	9.90E-01	Ovary
PTSD	ENSG00000160796.16	NBEAL2	0.08	0.00	9.34E-01	0.01	0.06	7.27E-03	40	48	48	9.90E-01	Ovary
PTSD	ENSG00000164953.15	TMEM67	0.08	0.00	9.35E-01	0.00	0.03	4.61E-02	6	8	8	9.91E-01	Ovary
PTSD	ENSG00000151224.12	MAT1A	0.08	0.00	9.36E-01	0.01	0.14	1.33E-05	11	17	17	9.91E-01	Ovary
PTSD	ENSG00000115539.13	PDCL3	-0.08	0.00	9.36E-01	0.01	0.11	9.64E-05	28	61	61	9.91E-01	Ovary
PTSD	ENSG00000132199.18	ENOSF1	0.08	0.00	9.36E-01	0.00	0.08	8.31E-04	8	14	14	9.91E-01	Ovary
PTSD	ENSG00000166478.9	ZNF143	0.08	0.00	9.36E-01	0.00	0.06	3.78E-03	7	14	14	9.91E-01	Ovary
PTSD	ENSG00000119688.20	ABCD4	0.08	0.06	9.36E-01	0.00	0.04	2.28E-02	6	16	16	9.91E-01	Ovary
PTSD	ENSG00000121691.4	CAT	-0.08	0.00	9.37E-01	0.03	0.16	1.25E-06	24	66	66	9.91E-01	Ovary
PTSD	ENSG00000186446.11	ZNF501	0.08	0.00	9.37E-01	0.00	0.15	3.93E-06	7	22	22	9.91E-01	Ovary
PTSD	ENSG00000088882.7	CPXM1	-0.08	0.00	9.37E-01	0.00	0.07	1.15E-03	7	28	28	9.91E-01	Ovary
PTSD	ENSG00000234362.5	LINC01914	-0.08	-0.01	9.38E-01	0.00	0.13	1.27E-05	5	19	19	9.91E-01	Ovary
PTSD	ENSG00000278570.4	NR2E3	-0.08	0.00	9.38E-01	0.00	0.05	7.91E-03	17	41	41	9.91E-01	Ovary
PTSD	ENSG00000158941.16	CCAR2	-0.08	0.00	9.39E-01	0.00	0.07	2.43E-03	7	26	26	9.91E-01	Ovary
PTSD	ENSG00000120669.15	SOHLH2	-0.08	0.00	9.40E-01	0.00	0.09	2.96E-04	43	46	46	9.91E-01	Ovary
PTSD	ENSG00000154518.9	ATP5G3	-0.08	0.00	9.40E-01	0.00	0.14	1.30E-05	15	29	29	9.91E-01	Ovary
PTSD	ENSG00000100983.9	GSS	-0.07	0.00	9.40E-01	0.00	0.03	4.43E-02	10	15	15	9.91E-01	Ovary
PTSD	ENSG00000125944.18	HNRNPR	-0.07	0.00	9.40E-01	0.00	0.08	6.81E-04	3	6	6	9.91E-01	Ovary
PTSD	ENSG00000158321.15	AUTS2	-0.07	0.00	9.41E-01	0.02	0.11	8.92E-05	19	21	21	9.91E-01	Ovary
PTSD	ENSG00000116396.14	KCNC4	0.07	0.00	9.41E-01	0.00	0.05	9.23E-03	7	7	7	9.91E-01	Ovary
PTSD	ENSG00000119335.16	SET	-0.07	0.01	9.41E-01	0.00	0.06	4.14E-03	11	33	33	9.91E-01	Ovary
PTSD	ENSG00000149554.12	CHEK1	-0.07	0.00	9.41E-01	0.00	0.19	7.44E-08	15	31	31	9.91E-01	Ovary
PTSD	ENSG00000079785.14	DDX1	0.07	0.00	9.41E-01	0.00	0.15	6.61E-07	3	24	24	9.91E-01	Ovary
PTSD	ENSG00000006607.13	FARP2	0.07	0.00	9.42E-01	0.00	0.28	5.53E-11	7	37	37	9.91E-01	Ovary
PTSD	ENSG00000132635.16	PCED1A	0.07	0.00	9.43E-01	0.00	0.03	4.72E-02	3	5	5	9.91E-01	Ovary
PTSD	ENSG00000178665.14	ZNF713	-0.07	0.00	9.44E-01	0.00	0.22	1.07E-08	16	47	47	9.91E-01	Ovary
PTSD	ENSG00000105186.15	ANKRD27	0.07	0.00	9.44E-01	0.02	0.18	4.12E-07	48	77	77	9.91E-01	Ovary
PTSD	ENSG00000128311.13	TST	0.07	0.00	9.44E-01	0.00	0.05	1.40E-02	4	11	11	9.91E-01	Ovary
PTSD	ENSG00000187097.12	ENTPD5	-0.07	-0.02	9.44E-01	0.00	0.16	1.73E-06	21	52	52	9.91E-01	Ovary
PTSD	ENSG00000123636.17	BAZ2B	-0.07	0.00	9.45E-01	0.01	0.10	1.49E-04	40	82	82	9.91E-01	Ovary
PTSD	ENSG00000243725.6	TTC4	-0.07	0.00	9.45E-01	0.01	0.12	4.35E-05	30	38	38	9.91E-01	Ovary
PTSD	ENSG00000203705.10	TATDN3	-0.07	0.00	9.45E-01	0.00	0.07	1.80E-03	43	48	48	9.91E-01	Ovary
PTSD	ENSG00000213585.10	VDAC1	-0.07	0.00	9.46E-01	0.00	0.12	5.81E-05	22	43	43	9.91E-01	Ovary
PTSD	ENSG00000261037.1	CTC-471C19.1	-0.07	0.00	9.46E-01	0.02	0.16	4.97E-07	6	7	7	9.91E-01	Ovary
PTSD	ENSG00000281005.1	LINC00921	0.07	0.00	9.47E-01	0.01	0.14	5.67E-06	3	14	14	9.91E-01	Ovary
PTSD	ENSG00000277851.1	RP11-756G20.1	0.07	0.00	9.47E-01	0.03	0.11	8.27E-05	17	47	47	9.91E-01	Ovary
PTSD	ENSG00000178828.6	RNF186	-0.07	0.00	9.47E-01	0.00	0.15	5.59E-06	2	14	14	9.91E-01	Ovary
PTSD	ENSG00000177646.18	ACAD9	0.07	0.00	9.47E-01	0.00	0.17	4.84E-07	2	36	36	9.91E-01	Ovary
PTSD	ENSG00000197535.14	MYO5A	0.07	0.00	9.48E-01	0.01	0.04	2.08E-02	19	50	50	9.91E-01	Ovary
PTSD	ENSG00000198466.11	ZNF587	0.07	0.00	9.48E-01	0.00	0.15	3.95E-06	2	8	8	9.91E-01	Ovary
PTSD	ENSG00000077942.18	FBLN1	0.07	0.00	9.48E-01	0.00	0.04	1.63E-02	21	54	54	9.91E-01	Ovary
PTSD	ENSG00000100304.12	TTLL12	-0.06	-0.01	9.48E-01	0.00	0.09	4.72E-04	4	8	8	9.91E-01	Ovary
PTSD	ENSG00000232006.8	AC005537.2	0.06	0.00	9.48E-01	0.01	0.03	3.45E-02	18	47	47	9.91E-01	Ovary
PTSD	ENSG00000272279.1	RP11-157J24.2	0.06	0.00	9.49E-01	0.06	0.24	2.04E-09	10	22	22	9.91E-01	Ovary
PTSD	ENSG00000204947.8	ZNF425	-0.06	0.00	9.49E-01	0.00	0.05	8.28E-03	4	13	13	9.91E-01	Ovary
PTSD	ENSG00000185736.15	ADARB2	-0.06	0.00	9.49E-01	0.01	0.03	3.58E-02	29	50	50	9.91E-01	Ovary
PTSD	ENSG00000177359.17	OVOS2	0.06	0.00	9.49E-01	0.02	0.18	1.93E-07	21	75	75	9.91E-01	Ovary
PTSD	ENSG00000254997.3	KRTAP5-9	0.06	0.00	9.49E-01	0.01	0.04	1.76E-02	13	23	23	9.91E-01	Ovary
PTSD	ENSG00000066136.20	NFYC	-0.06	0.00	9.50E-01	0.00	0.04	3.35E-02	9	22	22	9.91E-01	Ovary
PTSD	ENSG00000108556.7	CHRNE	0.06	0.00	9.50E-01	0.02	0.10	1.51E-04	31	96	96	9.91E-01	Ovary
PTSD	ENSG00000124587.13	PEX6	0.06	0.00	9.50E-01	0.05	0.40	3.54E-19	17	29	29	9.91E-01	Ovary
PTSD	ENSG00000257431.1	RP11-263K4.3	-0.06	0.00	9.50E-01	0.09	0.24	2.47E-09	80	134	134	9.91E-01	Ovary
PTSD	ENSG00000187720.14	THSD4	0.06	0.00	9.51E-01	0.00	0.06	3.61E-03	4	22	22	9.91E-01	Ovary
PTSD	ENSG00000121897.14	LIAS	-0.06	-0.02	9.51E-01	0.00	0.03	3.26E-02	50	77	77	9.91E-01	Ovary
PTSD	ENSG00000180801.13	ARSJ	0.06	0.00	9.51E-01	0.00	0.12	4.32E-05	2	7	7	9.91E-01	Ovary
PTSD	ENSG00000276923.1	RP11-321P16.1	-0.06	0.00	9.51E-01	0.01	0.05	1.25E-02	13	23	23	9.91E-01	Ovary
PTSD	ENSG00000138760.9	SCARB2	-0.06	0.00	9.51E-01	0.01	0.07	1.76E-03	48	60	60	9.91E-01	Ovary
PTSD	ENSG00000218510.6	LINC00339	-0.06	0.00	9.52E-01	0.06	0.45	2.68E-20	18	46	46	9.92E-01	Ovary
PTSD	ENSG00000165997.4	ARL5B	-0.06	0.00	9.53E-01	0.00	0.03	4.64E-02	9	24	24	9.92E-01	Ovary
PTSD	ENSG00000123454.10	DBH	0.06	0.00	9.53E-01	0.03	0.11	9.90E-05	32	62	62	9.92E-01	Ovary
PTSD	ENSG00000185418.15	TARSL2	0.06	0.00	9.54E-01	0.00	0.22	9.22E-09	22	39	39	9.92E-01	Ovary
PTSD	ENSG00000105755.7	ETHE1	0.06	0.00	9.54E-01	0.00	0.07	3.14E-03	10	27	27	9.93E-01	Ovary
PTSD	ENSG00000160949.16	TONSL	-0.06	0.00	9.55E-01	0.00	0.10	2.40E-04	6	23	23	9.93E-01	Ovary
PTSD	ENSG00000158023.9	WDR66	-0.06	0.00	9.55E-01	0.00	0.09	6.65E-04	1	13	13	9.93E-01	Ovary
PTSD	ENSG00000197958.12	RPL12	0.06	0.00	9.55E-01	0.00	0.11	7.24E-05	30	36	36	9.93E-01	Ovary
PTSD	ENSG00000167280.16	ENGASE	-0.06	0.00	9.55E-01	0.00	0.22	5.76E-09	18	53	53	9.93E-01	Ovary
PTSD	ENSG00000102910.13	LONP2	-0.05	0.00	9.56E-01	0.02	0.33	1.55E-13	31	83	83	9.93E-01	Ovary
PTSD	ENSG00000090432.6	MUL1	-0.05	0.00	9.56E-01	0.00	0.08	1.10E-03	16	33	33	9.93E-01	Ovary
PTSD	ENSG00000204130.12	RUFY2	-0.05	-0.01	9.57E-01	0.00	0.05	1.12E-02	4	8	8	9.93E-01	Ovary
PTSD	ENSG00000183784.6	C9orf66	0.05	0.00	9.57E-01	0.00	0.08	8.48E-04	31	60	60	9.93E-01	Ovary
PTSD	ENSG00000264727.1	RP11-680C21.1	-0.05	0.00	9.57E-01	0.04	0.04	2.41E-02	32	74	74	9.93E-01	Ovary
PTSD	ENSG00000165233.17	CARD19	-0.05	0.00	9.57E-01	0.00	0.16	1.41E-06	4	9	9	9.93E-01	Ovary
PTSD	ENSG00000179152.19	TCAIM	-0.05	0.00	9.59E-01	0.00	0.04	1.85E-02	4	15	15	9.94E-01	Ovary
PTSD	ENSG00000089335.20	ZNF302	-0.05	0.00	9.59E-01	0.03	0.18	2.30E-07	42	73	73	9.94E-01	Ovary
PTSD	ENSG00000255374.3	TAS2R43	0.05	0.00	9.60E-01	0.15	0.44	5.86E-19	26	34	34	9.94E-01	Ovary
PTSD	ENSG00000244752.2	CRYBB2	-0.05	0.00	9.60E-01	0.01	0.12	2.09E-05	29	73	73	9.94E-01	Ovary
PTSD	ENSG00000168546.10	GFRA2	-0.05	0.00	9.60E-01	0.00	0.05	1.45E-02	2	4	4	9.94E-01	Ovary
PTSD	ENSG00000180376.16	CCDC66	0.05	0.00	9.60E-01	0.00	0.17	1.47E-06	22	43	43	9.94E-01	Ovary
PTSD	ENSG00000073584.18	SMARCE1	-0.05	0.00	9.61E-01	0.00	0.13	1.41E-05	6	17	17	9.94E-01	Ovary
PTSD	ENSG00000227888.4	FAM66A	-0.05	0.00	9.61E-01	0.02	0.08	7.58E-04	10	24	24	9.94E-01	Ovary
PTSD	ENSG00000177084.16	POLE	-0.05	0.00	9.61E-01	0.00	0.09	5.19E-04	15	28	28	9.94E-01	Ovary
PTSD	ENSG00000196378.11	ZNF34	-0.05	0.00	9.62E-01	0.00	0.29	4.18E-12	2	30	30	9.94E-01	Ovary
PTSD	ENSG00000182534.13	MXRA7	-0.05	0.00	9.62E-01	0.00	0.05	1.45E-02	7	26	26	9.94E-01	Ovary
PTSD	ENSG00000153879.8	CEBPG	-0.05	-0.01	9.63E-01	0.00	0.04	3.31E-02	5	10	10	9.94E-01	Ovary
PTSD	ENSG00000197362.14	ZNF786	-0.05	0.00	9.63E-01	0.02	0.17	1.03E-06	30	57	57	9.94E-01	Ovary
PTSD	ENSG00000198515.13	CNGA1	0.05	0.00	9.63E-01	0.02	0.20	2.08E-08	14	17	17	9.94E-01	Ovary
PTSD	ENSG00000231028.8	LINC00271	0.05	0.00	9.64E-01	0.01	0.06	3.73E-03	33	85	85	9.94E-01	Ovary
PTSD	ENSG00000079332.14	SAR1A	0.05	-0.02	9.64E-01	0.00	0.19	1.91E-07	6	18	18	9.94E-01	Ovary
PTSD	ENSG00000163389.10	POGLUT1	0.05	0.00	9.64E-01	0.02	0.23	1.33E-09	51	87	87	9.94E-01	Ovary
PTSD	ENSG00000070718.11	AP3M2	0.04	14.83	9.64E-01	0.00	0.13	3.66E-05	3	10	10	9.94E-01	Ovary
PTSD	ENSG00000198453.12	ZNF568	0.04	0.00	9.64E-01	0.00	0.10	2.69E-04	9	14	14	9.94E-01	Ovary
PTSD	ENSG00000234840.1	LINC01239	-0.04	0.00	9.64E-01	0.00	0.11	9.32E-05	4	13	13	9.94E-01	Ovary
PTSD	ENSG00000211452.10	DIO1	0.04	0.00	9.65E-01	0.00	0.04	2.57E-02	2	21	21	9.94E-01	Ovary
PTSD	ENSG00000204301.6	NOTCH4	0.04	0.00	9.65E-01	0.00	0.10	2.71E-04	33	41	41	9.94E-01	Ovary
PTSD	ENSG00000008838.19	MED24	-0.04	-0.03	9.65E-01	0.00	0.25	4.47E-10	1	9	9	9.94E-01	Ovary
PTSD	ENSG00000127337.6	YEATS4	0.04	0.00	9.66E-01	0.01	0.15	2.18E-06	47	80	80	9.94E-01	Ovary
PTSD	ENSG00000158815.10	FGF17	-0.04	0.00	9.66E-01	0.00	0.03	4.63E-02	5	14	14	9.94E-01	Ovary
PTSD	ENSG00000164124.10	TMEM144	-0.04	0.00	9.66E-01	0.05	0.34	2.11E-15	27	36	36	9.94E-01	Ovary
PTSD	ENSG00000120647.9	CCDC77	0.04	0.00	9.67E-01	0.01	0.16	1.78E-06	23	63	63	9.95E-01	Ovary
PTSD	ENSG00000164307.12	ERAP1	-0.04	0.00	9.67E-01	0.02	0.16	1.48E-06	42	54	54	9.95E-01	Ovary
PTSD	ENSG00000038002.8	AGA	0.04	0.00	9.68E-01	0.07	0.47	1.26E-20	5	24	24	9.95E-01	Ovary
PTSD	ENSG00000083828.15	ZNF586	0.04	0.00	9.68E-01	0.02	0.06	5.87E-03	41	89	89	9.95E-01	Ovary
PTSD	ENSG00000266258.1	LINC01909	0.04	0.00	9.68E-01	0.02	0.07	1.55E-03	38	53	53	9.95E-01	Ovary
PTSD	ENSG00000198848.12	CES1	-0.04	0.00	9.69E-01	0.01	0.21	3.31E-08	8	21	21	9.95E-01	Ovary
PTSD	ENSG00000256436.1	TAS2R31	-0.04	0.00	9.70E-01	0.00	0.03	4.77E-02	6	10	10	9.95E-01	Ovary
PTSD	ENSG00000265912.1	RP11-583F2.2	-0.04	0.00	9.70E-01	0.00	0.21	1.28E-08	3	11	11	9.95E-01	Ovary
PTSD	ENSG00000188051.6	TMEM221	-0.04	0.01	9.70E-01	0.00	0.19	1.33E-07	5	15	15	9.95E-01	Ovary
PTSD	ENSG00000157927.16	RADIL	0.04	0.00	9.71E-01	0.03	0.13	1.26E-05	23	40	40	9.95E-01	Ovary
PTSD	ENSG00000249731.1	RP11-259O2.3	-0.04	0.00	9.71E-01	0.00	0.43	4.29E-19	6	19	19	9.95E-01	Ovary
PTSD	ENSG00000239704.10	CDRT4	-0.04	-0.01	9.71E-01	0.00	0.38	7.77E-17	27	50	50	9.95E-01	Ovary
PTSD	ENSG00000095485.16	CWF19L1	-0.04	0.00	9.72E-01	0.02	0.07	5.21E-04	21	31	31	9.95E-01	Ovary
PTSD	ENSG00000224635.1	RP4-564F22.5	-0.04	0.00	9.72E-01	0.04	0.55	1.67E-27	26	42	42	9.95E-01	Ovary
PTSD	ENSG00000113658.16	SMAD5	0.04	0.01	9.72E-01	0.00	0.14	9.26E-06	9	57	57	9.95E-01	Ovary
PTSD	ENSG00000151632.17	AKR1C2	-0.03	0.00	9.72E-01	0.01	0.03	3.12E-02	12	27	27	9.95E-01	Ovary
PTSD	ENSG00000128918.14	ALDH1A2	0.03	0.00	9.73E-01	0.00	0.04	2.99E-02	3	19	19	9.95E-01	Ovary
PTSD	ENSG00000144935.14	TRPC1	0.03	0.01	9.73E-01	0.00	0.10	2.43E-04	4	19	19	9.95E-01	Ovary
PTSD	ENSG00000238099.2	LINC01625	0.03	0.01	9.73E-01	0.00	0.04	2.17E-02	5	11	11	9.95E-01	Ovary
PTSD	ENSG00000060762.18	MPC1	0.03	0.01	9.73E-01	0.00	0.08	1.43E-03	2	34	34	9.95E-01	Ovary
PTSD	ENSG00000184983.9	NDUFA6	-0.03	0.00	9.73E-01	0.04	0.20	4.69E-09	3	8	8	9.95E-01	Ovary
PTSD	ENSG00000197816.13	CCDC180	0.03	0.00	9.73E-01	0.01	0.09	3.88E-04	65	84	84	9.95E-01	Ovary
PTSD	ENSG00000181915.4	ADO	-0.03	0.00	9.75E-01	0.00	0.04	2.87E-02	33	53	53	9.96E-01	Ovary
PTSD	ENSG00000176022.4	B3GALT6	0.03	0.00	9.75E-01	0.00	0.07	1.53E-03	9	24	24	9.96E-01	Ovary
PTSD	ENSG00000001631.15	KRIT1	-0.03	0.00	9.76E-01	0.02	0.11	5.41E-05	13	32	32	9.97E-01	Ovary
PTSD	ENSG00000261568.1	RP11-524C21.2	0.03	0.00	9.77E-01	0.00	0.03	4.21E-02	10	16	16	9.97E-01	Ovary
PTSD	ENSG00000188677.14	PARVB	0.03	0.00	9.78E-01	0.01	0.11	8.12E-05	40	83	83	9.97E-01	Ovary
PTSD	ENSG00000119844.15	AFTPH	-0.03	0.00	9.78E-01	0.00	0.03	3.64E-02	3	12	12	9.97E-01	Ovary
PTSD	ENSG00000130348.11	QRSL1	-0.03	0.00	9.78E-01	0.00	0.30	5.27E-12	14	40	40	9.97E-01	Ovary
PTSD	ENSG00000269892.1	RP4-761J14.10	-0.03	0.00	9.78E-01	0.00	0.07	2.76E-03	15	25	25	9.97E-01	Ovary
PTSD	ENSG00000100784.10	RPS6KA5	0.03	0.00	9.78E-01	0.02	0.03	4.42E-02	72	122	122	9.97E-01	Ovary
PTSD	ENSG00000184840.11	TMED9	0.03	0.00	9.79E-01	0.00	0.24	2.16E-09	10	16	16	9.97E-01	Ovary
PTSD	ENSG00000144214.9	LYG1	-0.03	0.00	9.79E-01	0.01	0.17	5.37E-07	47	69	69	9.97E-01	Ovary
PTSD	ENSG00000254271.1	RP11-131N11.4	-0.03	0.00	9.80E-01	0.00	0.12	3.52E-05	20	46	46	9.97E-01	Ovary
PTSD	ENSG00000139988.9	RDH12	0.03	0.00	9.80E-01	0.04	0.04	3.07E-02	37	64	64	9.97E-01	Ovary
PTSD	ENSG00000134049.5	IER3IP1	-0.02	0.00	9.80E-01	0.01	0.19	8.89E-08	14	41	41	9.97E-01	Ovary
PTSD	ENSG00000157601.13	MX1	0.02	0.00	9.80E-01	0.01	0.08	9.48E-04	10	25	25	9.97E-01	Ovary
PTSD	ENSG00000256250.1	RP11-989F5.1	0.02	0.00	9.81E-01	0.03	0.38	1.68E-16	11	27	27	9.97E-01	Ovary
PTSD	ENSG00000181027.10	FKRP	-0.02	0.00	9.81E-01	0.00	0.26	3.43E-12	2	12	12	9.97E-01	Ovary
PTSD	ENSG00000151327.12	FAM177A1	-0.02	0.00	9.81E-01	0.01	0.15	3.67E-06	22	27	27	9.97E-01	Ovary
PTSD	ENSG00000219200.11	RNASEK	0.02	0.00	9.82E-01	0.01	0.08	9.02E-04	14	43	43	9.97E-01	Ovary
PTSD	ENSG00000249599.1	BMPR1B-AS1	-0.02	0.00	9.82E-01	0.01	0.04	3.19E-02	26	40	40	9.97E-01	Ovary
PTSD	ENSG00000132406.11	TMEM128	0.02	0.00	9.82E-01	0.00	0.03	4.06E-02	9	13	13	9.97E-01	Ovary
PTSD	ENSG00000170893.3	TRH	0.02	0.00	9.82E-01	0.01	0.06	3.13E-03	8	11	11	9.97E-01	Ovary
PTSD	ENSG00000101307.15	SIRPB1	0.02	0.00	9.83E-01	0.01	0.49	2.82E-22	14	47	47	9.97E-01	Ovary
PTSD	ENSG00000167799.9	NUDT8	-0.02	0.00	9.83E-01	0.01	0.06	3.13E-03	12	21	21	9.97E-01	Ovary
PTSD	ENSG00000183060.15	LYSMD4	-0.02	0.00	9.84E-01	0.00	0.14	5.50E-06	18	43	43	9.97E-01	Ovary
PTSD	ENSG00000244094.1	SPRR2F	0.02	0.00	9.84E-01	0.00	0.06	5.15E-03	6	26	26	9.97E-01	Ovary
PTSD	ENSG00000258768.2	CTD-2292M16.8	0.02	0.00	9.84E-01	0.01	0.11	1.79E-04	22	47	47	9.97E-01	Ovary
PTSD	ENSG00000168936.10	TMEM129	0.02	0.00	9.85E-01	0.01	0.19	9.49E-08	13	13	13	9.97E-01	Ovary
PTSD	ENSG00000198467.13	TPM2	0.02	0.00	9.85E-01	0.00	0.07	1.63E-03	9	18	18	9.97E-01	Ovary
PTSD	ENSG00000116199.11	FAM20B	0.02	0.00	9.85E-01	0.00	0.08	1.26E-03	3	5	5	9.97E-01	Ovary
PTSD	ENSG00000113269.13	RNF130	-0.02	0.00	9.85E-01	0.00	0.04	2.00E-02	18	40	40	9.97E-01	Ovary
PTSD	ENSG00000172867.3	KRT2	-0.02	0.00	9.86E-01	0.00	0.06	4.12E-03	12	21	21	9.97E-01	Ovary
PTSD	ENSG00000100083.18	GGA1	0.02	0.00	9.86E-01	0.00	0.06	5.56E-03	5	7	7	9.97E-01	Ovary
PTSD	ENSG00000137713.15	PPP2R1B	-0.02	0.00	9.86E-01	0.00	0.22	1.73E-08	17	59	59	9.97E-01	Ovary
PTSD	ENSG00000089154.10	GCN1	-0.02	0.00	9.86E-01	0.00	0.14	6.96E-06	3	10	10	9.97E-01	Ovary
PTSD	ENSG00000162729.13	IGSF8	-0.02	0.00	9.87E-01	0.00	0.10	1.78E-04	10	31	31	9.97E-01	Ovary
PTSD	ENSG00000272462.2	U91328.19	-0.02	0.00	9.87E-01	0.06	0.33	2.90E-13	17	19	19	9.97E-01	Ovary
PTSD	ENSG00000145908.12	ZNF300	-0.02	0.00	9.87E-01	0.00	0.08	1.58E-03	12	19	19	9.97E-01	Ovary
PTSD	ENSG00000166263.13	STXBP4	-0.02	0.00	9.87E-01	0.00	0.12	5.34E-05	5	15	15	9.97E-01	Ovary
PTSD	ENSG00000135426.15	TESPA1	-0.02	0.00	9.87E-01	0.00	0.09	5.10E-04	8	9	9	9.97E-01	Ovary
PTSD	ENSG00000136152.14	COG3	-0.02	0.00	9.88E-01	0.00	0.08	1.34E-03	6	13	13	9.97E-01	Ovary
PTSD	ENSG00000148935.10	GAS2	0.02	0.00	9.88E-01	0.00	0.05	1.34E-02	4	16	16	9.97E-01	Ovary
PTSD	ENSG00000142233.11	NTN5	-0.01	0.00	9.88E-01	0.01	0.11	7.33E-05	20	29	29	9.97E-01	Ovary
PTSD	ENSG00000116273.5	PHF13	0.01	0.00	9.89E-01	0.00	0.03	2.88E-02	9	11	11	9.97E-01	Ovary
PTSD	ENSG00000250303.3	RP11-356J5.12	-0.01	0.00	9.89E-01	0.03	0.04	2.76E-02	36	70	70	9.97E-01	Ovary
PTSD	ENSG00000012061.15	ERCC1	0.01	0.00	9.89E-01	0.02	0.16	1.19E-06	20	30	30	9.97E-01	Ovary
PTSD	ENSG00000136682.14	CBWD2	0.01	0.00	9.90E-01	0.00	0.21	3.22E-09	4	10	10	9.97E-01	Ovary
PTSD	ENSG00000140323.5	DISP2	-0.01	0.00	9.90E-01	0.03	0.40	2.38E-18	33	60	60	9.97E-01	Ovary
PTSD	ENSG00000151806.13	GUF1	-0.01	0.00	9.91E-01	0.01	0.07	2.73E-03	21	28	28	9.98E-01	Ovary
PTSD	ENSG00000221953.5	C1orf229	0.01	0.00	9.91E-01	0.00	0.05	7.70E-03	6	8	8	9.98E-01	Ovary
PTSD	ENSG00000241186.9	TDGF1	-0.01	0.00	9.92E-01	0.00	0.46	1.82E-21	4	12	12	9.98E-01	Ovary
PTSD	ENSG00000162714.12	ZNF496	0.01	0.00	9.93E-01	0.00	0.18	3.54E-07	12	38	38	9.99E-01	Ovary
PTSD	ENSG00000109445.10	ZNF330	-0.01	0.00	9.93E-01	0.00	0.04	2.25E-02	1	3	3	9.99E-01	Ovary
PTSD	ENSG00000226816.2	AC005082.12	-0.01	0.00	9.94E-01	0.00	0.08	1.07E-03	15	32	32	9.99E-01	Ovary
PTSD	ENSG00000163631.16	ALB	0.01	0.00	9.94E-01	0.01	0.07	2.49E-03	13	17	17	9.99E-01	Ovary
PTSD	ENSG00000160183.13	TMPRSS3	-0.01	0.00	9.94E-01	0.01	0.08	1.21E-03	12	18	18	9.99E-01	Ovary
PTSD	ENSG00000120992.17	LYPLA1	-0.01	0.00	9.95E-01	0.01	0.09	3.84E-04	22	43	43	9.99E-01	Ovary
PTSD	ENSG00000101577.9	LPIN2	0.01	0.00	9.95E-01	0.01	0.05	9.92E-03	29	98	98	9.99E-01	Ovary
PTSD	ENSG00000145777.14	TSLP	0.01	0.00	9.95E-01	0.03	0.12	4.45E-05	17	36	36	9.99E-01	Ovary
PTSD	ENSG00000124593.15	RP11-298J23.10	0.00	0.00	9.97E-01	0.00	0.09	4.48E-04	5	7	7	9.99E-01	Ovary
PTSD	ENSG00000214736.7	TOMM6	0.00	0.00	9.97E-01	0.00	0.04	2.00E-02	5	10	10	9.99E-01	Ovary
PTSD	ENSG00000100461.17	RBM23	0.00	0.00	9.97E-01	0.01	0.24	4.14E-10	12	22	22	9.99E-01	Ovary
PTSD	ENSG00000106404.13	CLDN15	0.00	0.00	9.97E-01	0.01	0.11	6.68E-05	21	29	29	9.99E-01	Ovary
PTSD	ENSG00000051620.10	HEBP2	0.00	0.00	9.97E-01	0.00	0.04	2.48E-02	51	65	65	9.99E-01	Ovary
PTSD	ENSG00000260706.5	RP11-525K10.1	0.00	0.00	9.97E-01	0.00	0.05	8.18E-03	1	5	5	9.99E-01	Ovary
PTSD	ENSG00000206530.10	CFAP44	0.00	0.00	9.97E-01	0.00	0.10	1.22E-04	7	27	27	9.99E-01	Ovary
PTSD	ENSG00000072682.18	P4HA2	0.00	0.00	9.97E-01	0.01	0.07	2.64E-03	32	42	42	9.99E-01	Ovary
PTSD	ENSG00000272076.1	RP11-11C20.3	0.00	0.00	9.98E-01	0.01	0.03	4.85E-02	11	25	25	9.99E-01	Ovary
PTSD	ENSG00000177990.11	DPY19L2	0.00	0.00	9.98E-01	0.01	0.09	4.93E-04	12	30	30	9.99E-01	Ovary
PTSD	ENSG00000265485.5	LINC01915	0.00	0.00	9.99E-01	0.02	0.15	3.82E-06	41	79	79	9.99E-01	Ovary
PTSD	ENSG00000204604.9	ZNF468	0.00	0.00	9.99E-01	0.00	0.19	7.70E-08	1	7	7	9.99E-01	Ovary
PTSD	ENSG00000169609.13	C15orf40	0.00	-0.02	9.99E-01	0.00	0.25	4.84E-10	2	22	22	9.99E-01	Ovary
PTSD	ENSG00000111906.17	HDDC2	0.00	0.00	9.99E-01	0.00	0.06	3.57E-03	9	13	13	9.99E-01	Ovary
PTSD	ENSG00000149150.8	SLC43A1	7.56	0.27	3.90E-14	0.00	0.04	2.48E-03	19	28	28	2.17E-10	Pancreas
PTSD	ENSG00000164068.15	RNF123	7.19	0.11	6.38E-13	0.01	0.07	2.90E-05	22	22	22	1.77E-09	Pancreas
PTSD	ENSG00000182179.12	UBA7	-7.09	-0.04	1.32E-12	0.04	0.27	1.64E-18	40	45	45	2.44E-09	Pancreas
PTSD	ENSG00000156603.15	MED19	-6.88	-0.06	5.84E-12	0.02	0.12	4.52E-08	32	40	40	8.11E-09	Pancreas
PTSD	ENSG00000004534.14	RBM6	-6.02	-0.02	1.70E-09	0.10	0.59	2.98E-54	41	43	43	1.71E-06	Pancreas
PTSD	ENSG00000108379.9	WNT3	6.01	0.03	1.85E-09	0.05	0.32	6.06E-23	21	36	36	1.71E-06	Pancreas
PTSD	ENSG00000182511.11	FES	5.79	0.14	7.03E-09	0.00	0.27	5.26E-19	6	27	27	5.58E-06	Pancreas
PTSD	ENSG00000275759.1	RP11-131L12.3	-5.71	-0.03	1.13E-08	0.08	0.25	2.14E-17	58	71	71	7.10E-06	Pancreas
PTSD	ENSG00000185829.17	ARL17A	5.71	0.04	1.15E-08	0.03	0.33	5.67E-25	17	47	47	7.10E-06	Pancreas
PTSD	ENSG00000114383.9	TUSC2	5.67	0.08	1.46E-08	0.01	0.04	2.12E-03	26	30	30	8.12E-06	Pancreas
PTSD	ENSG00000275409.1	RP11-131L12.4	-5.64	-0.08	1.74E-08	0.01	0.08	7.53E-06	11	17	17	8.78E-06	Pancreas
PTSD	ENSG00000007402.11	CACNA2D2	-5.36	-0.11	8.55E-08	0.00	0.09	3.08E-06	21	24	24	3.96E-05	Pancreas
PTSD	ENSG00000106460.18	TMEM106B	5.21	0.43	1.85E-07	0.00	0.02	4.16E-02	4	6	6	7.92E-05	Pancreas
PTSD	ENSG00000163596.16	ICA1L	-5.00	-0.11	5.84E-07	0.00	0.16	6.72E-11	12	17	17	2.32E-04	Pancreas
PTSD	ENSG00000172301.10	COPRS	4.90	0.07	9.77E-07	0.01	0.17	2.18E-11	22	37	37	3.62E-04	Pancreas
PTSD	ENSG00000126858.16	RHOT1	4.85	0.12	1.23E-06	0.00	0.04	2.12E-03	6	9	9	4.27E-04	Pancreas
PTSD	ENSG00000204965.8	PCDHA5	4.84	0.04	1.31E-06	0.02	0.09	3.11E-06	23	24	24	4.28E-04	Pancreas
PTSD	ENSG00000138030.12	KHK	-4.78	-0.07	1.77E-06	0.01	0.07	3.90E-05	15	15	15	5.45E-04	Pancreas
PTSD	ENSG00000130517.13	PGPEP1	4.72	0.07	2.31E-06	0.01	0.13	5.74E-09	18	47	47	6.75E-04	Pancreas
PTSD	ENSG00000238083.7	LRRC37A2	4.67	0.04	3.00E-06	0.02	0.45	3.95E-35	29	58	58	8.32E-04	Pancreas
PTSD	ENSG00000163798.13	SLC4A1AP	4.62	0.22	3.84E-06	0.00	0.02	1.98E-02	5	12	12	1.02E-03	Pancreas
PTSD	ENSG00000140265.12	ZSCAN29	4.57	0.03	4.89E-06	0.04	0.31	3.97E-22	17	25	25	1.16E-03	Pancreas
PTSD	ENSG00000204967.10	PCDHA4	4.57	0.03	4.91E-06	0.05	0.27	2.74E-18	25	31	31	1.16E-03	Pancreas
PTSD	ENSG00000146007.10	ZMAT2	-4.56	-0.24	5.01E-06	0.00	0.07	2.56E-05	1	6	6	1.16E-03	Pancreas
PTSD	ENSG00000204969.6	PCDHA2	4.52	0.03	6.07E-06	0.03	0.12	1.22E-08	21	24	24	1.35E-03	Pancreas
PTSD	ENSG00000204970.9	PCDHA1	4.50	0.05	6.75E-06	0.01	0.04	1.43E-03	19	19	19	1.40E-03	Pancreas
PTSD	ENSG00000173540.12	GMPPB	4.50	0.04	6.81E-06	0.03	0.44	2.77E-34	30	32	32	1.40E-03	Pancreas
PTSD	ENSG00000171045.14	TSNARE1	4.45	0.11	8.68E-06	0.00	0.09	1.38E-06	15	28	28	1.72E-03	Pancreas
PTSD	ENSG00000134852.14	CLOCK	4.40	0.15	1.08E-05	0.00	0.13	1.50E-08	52	70	70	2.06E-03	Pancreas
PTSD	ENSG00000156599.10	ZDHHC5	4.39	0.12	1.11E-05	0.00	0.04	1.29E-03	18	21	21	2.06E-03	Pancreas
PTSD	ENSG00000166896.7	ATP23	4.37	0.02	1.23E-05	0.06	0.32	1.10E-22	7	9	9	2.21E-03	Pancreas
PTSD	ENSG00000105877.17	DNAH11	-4.32	-0.05	1.56E-05	0.01	0.14	4.28E-09	6	24	24	2.71E-03	Pancreas
PTSD	ENSG00000255408.3	PCDHA3	4.31	0.04	1.63E-05	0.02	0.05	4.90E-04	32	36	36	2.74E-03	Pancreas
PTSD	ENSG00000134851.12	TMEM165	-4.29	-0.10	1.80E-05	0.00	0.05	5.17E-04	61	66	66	2.93E-03	Pancreas
PTSD	ENSG00000168268.10	NT5DC2	4.22	0.08	2.41E-05	0.01	0.04	1.08E-03	11	22	22	3.82E-03	Pancreas
PTSD	ENSG00000230454.1	U73166.2	-4.18	-0.06	2.93E-05	0.01	0.05	7.43E-04	19	22	22	4.53E-03	Pancreas
PTSD	ENSG00000114316.12	USP4	4.16	0.13	3.18E-05	0.00	0.02	4.65E-02	38	42	42	4.77E-03	Pancreas
PTSD	ENSG00000170209.4	ANKK1	-4.12	-0.08	3.78E-05	0.00	0.10	3.16E-07	4	10	10	5.53E-03	Pancreas
PTSD	ENSG00000161265.14	U2AF1L4	-4.08	-0.02	4.45E-05	0.09	0.50	1.25E-41	14	18	18	6.34E-03	Pancreas
PTSD	ENSG00000198231.12	DDX42	4.04	0.04	5.33E-05	0.02	0.28	2.35E-20	24	50	50	7.40E-03	Pancreas
PTSD	ENSG00000185414.19	MRPL30	-4.02	-0.20	5.94E-05	0.00	0.02	1.73E-02	26	51	51	7.96E-03	Pancreas
PTSD	ENSG00000197584.11	KCNMB2	4.01	0.18	6.02E-05	0.00	0.08	1.28E-05	4	20	20	7.96E-03	Pancreas
PTSD	ENSG00000198909.7	MAP3K3	-3.99	-0.17	6.47E-05	0.00	0.02	2.43E-02	5	7	7	8.36E-03	Pancreas
PTSD	ENSG00000120314.18	WDR55	-3.98	-0.09	6.91E-05	0.00	0.02	2.19E-02	14	15	15	8.72E-03	Pancreas
PTSD	ENSG00000272871.1	RP11-408A13.4	3.97	0.02	7.14E-05	0.06	0.17	4.29E-12	41	101	101	8.82E-03	Pancreas
PTSD	ENSG00000169964.7	TMEM42	-3.96	-0.11	7.46E-05	0.00	0.06	1.16E-04	22	22	22	9.01E-03	Pancreas
PTSD	ENSG00000125445.10	MRPS7	3.95	0.03	7.80E-05	0.03	0.24	2.51E-16	15	21	21	9.10E-03	Pancreas
PTSD	ENSG00000198933.9	TBKBP1	-3.95	-0.14	7.87E-05	0.00	0.04	2.30E-03	12	17	17	9.10E-03	Pancreas
PTSD	ENSG00000260807.6	RP11-161M6.2	-3.92	-0.10	8.82E-05	0.00	0.04	3.02E-03	6	8	8	1.00E-02	Pancreas
PTSD	ENSG00000169756.16	LIMS1	-3.85	-0.05	1.19E-04	0.01	0.12	2.44E-08	45	66	66	1.32E-02	Pancreas
PTSD	ENSG00000239389.7	PCDHA13	3.84	0.03	1.25E-04	0.03	0.15	1.25E-10	12	26	26	1.32E-02	Pancreas
PTSD	ENSG00000085831.15	TTC39A	3.84	0.07	1.25E-04	0.01	0.03	7.47E-03	12	30	30	1.32E-02	Pancreas
PTSD	ENSG00000147439.12	BIN3	-3.84	-9.14	1.25E-04	0.00	0.09	1.31E-06	1	12	12	1.32E-02	Pancreas
PTSD	ENSG00000089006.16	SNX5	-3.83	-0.19	1.29E-04	0.00	0.06	1.88E-04	6	15	15	1.33E-02	Pancreas
PTSD	ENSG00000016864.18	GLT8D1	-3.79	-0.46	1.49E-04	0.00	0.02	2.67E-02	13	13	13	1.45E-02	Pancreas
PTSD	ENSG00000108443.13	RPS6KB1	3.79	0.04	1.49E-04	0.02	0.12	1.88E-08	23	32	32	1.45E-02	Pancreas
PTSD	ENSG00000176399.3	DMRTA1	3.79	0.10	1.49E-04	0.00	0.04	2.22E-03	8	30	30	1.45E-02	Pancreas
PTSD	ENSG00000164081.12	TEX264	3.71	0.05	2.04E-04	0.01	0.11	2.13E-07	31	39	39	1.95E-02	Pancreas
PTSD	ENSG00000104325.6	DECR1	-3.68	-0.10	2.29E-04	0.00	0.05	7.81E-04	8	18	18	2.16E-02	Pancreas
PTSD	ENSG00000124207.16	CSE1L	-3.67	-0.04	2.40E-04	0.01	0.22	7.30E-15	19	32	32	2.20E-02	Pancreas
PTSD	ENSG00000112530.11	PACRG	-3.67	-0.06	2.42E-04	0.01	0.02	1.55E-02	25	32	32	2.20E-02	Pancreas
PTSD	ENSG00000204304.11	PBX2	3.67	0.11	2.45E-04	0.00	0.03	1.43E-02	5	5	5	2.20E-02	Pancreas
PTSD	ENSG00000166170.9	BAG5	3.66	0.05	2.49E-04	0.01	0.09	8.02E-07	10	13	13	2.20E-02	Pancreas
PTSD	ENSG00000184164.14	CRELD2	3.66	0.05	2.55E-04	0.01	0.22	3.96E-15	8	12	12	2.21E-02	Pancreas
PTSD	ENSG00000278662.4	GOLGA6L10	3.64	0.01	2.72E-04	0.14	0.37	1.02E-27	24	40	40	2.31E-02	Pancreas
PTSD	ENSG00000239268.2	RP11-384F7.2	-3.64	-0.07	2.74E-04	0.01	0.08	1.01E-05	2	6	6	2.31E-02	Pancreas
PTSD	ENSG00000100697.14	DICER1	-3.63	-0.07	2.78E-04	0.00	0.05	8.49E-04	18	35	35	2.31E-02	Pancreas
PTSD	ENSG00000103253.17	HAGHL	-3.62	-0.11	2.99E-04	0.00	0.05	2.98E-04	7	16	16	2.43E-02	Pancreas
PTSD	ENSG00000101017.13	CD40	-3.61	-0.04	3.01E-04	0.01	0.10	7.16E-07	19	49	49	2.43E-02	Pancreas
PTSD	ENSG00000278376.1	RP11-158I9.8	3.61	0.03	3.06E-04	0.03	0.31	2.26E-22	29	34	34	2.43E-02	Pancreas
PTSD	ENSG00000079246.15	XRCC5	3.61	0.28	3.10E-04	0.00	0.05	4.03E-04	6	12	12	2.43E-02	Pancreas
PTSD	ENSG00000163041.9	H3F3A	3.59	0.02	3.36E-04	0.07	0.39	1.93E-28	8	13	13	2.56E-02	Pancreas
PTSD	ENSG00000117643.14	MAN1C1	-3.58	-0.13	3.39E-04	0.00	0.06	6.49E-05	20	38	38	2.56E-02	Pancreas
PTSD	ENSG00000175806.14	MSRA	-3.58	-0.40	3.41E-04	0.00	0.04	1.95E-03	6	19	19	2.56E-02	Pancreas
PTSD	ENSG00000144214.9	LYG1	3.57	0.06	3.56E-04	0.01	0.13	1.86E-08	20	24	24	2.61E-02	Pancreas
PTSD	ENSG00000185627.17	PSMD13	-3.56	-0.04	3.65E-04	0.01	0.24	3.58E-16	17	36	36	2.61E-02	Pancreas
PTSD	ENSG00000167543.15	TP53I13	3.56	0.05	3.66E-04	0.01	0.18	6.10E-13	36	60	60	2.61E-02	Pancreas
PTSD	ENSG00000273998.1	RP4-777L9.2	-3.56	-0.04	3.68E-04	0.01	0.11	2.36E-07	3	7	7	2.61E-02	Pancreas
PTSD	ENSG00000109332.19	UBE2D3	3.56	1.08	3.75E-04	0.00	0.24	1.67E-16	2	28	28	2.61E-02	Pancreas
PTSD	ENSG00000204516.9	MICB	-3.55	-0.02	3.79E-04	0.04	0.26	2.45E-17	34	51	51	2.61E-02	Pancreas
PTSD	ENSG00000145029.13	NICN1	-3.55	-0.03	3.81E-04	0.02	0.10	8.54E-07	31	38	38	2.61E-02	Pancreas
PTSD	ENSG00000270091.1	RP11-78O7.2	-3.55	-0.20	3.85E-04	0.00	0.03	5.45E-03	5	30	30	2.61E-02	Pancreas
PTSD	ENSG00000273356.1	LINC02019	-3.54	-0.12	3.96E-04	0.00	0.02	2.24E-02	14	15	15	2.65E-02	Pancreas
PTSD	ENSG00000281538.1	RP4-669P10.20	-3.54	-2.31	4.04E-04	0.00	0.05	6.76E-04	1	5	5	2.65E-02	Pancreas
PTSD	ENSG00000146038.11	DCDC2	-3.54	-0.07	4.05E-04	0.00	0.13	6.60E-09	14	27	27	2.65E-02	Pancreas
PTSD	ENSG00000171873.7	ADRA1D	-3.50	-0.14	4.65E-04	0.00	0.03	9.79E-03	3	10	10	3.00E-02	Pancreas
PTSD	ENSG00000104388.14	RAB2A	3.49	0.06	4.81E-04	0.00	0.09	1.48E-06	28	34	34	3.04E-02	Pancreas
PTSD	ENSG00000267796.7	LIN37	-3.49	-0.04	4.82E-04	0.01	0.09	1.07E-06	7	10	10	3.04E-02	Pancreas
PTSD	ENSG00000125447.16	GGA3	-3.49	-0.04	4.87E-04	0.02	0.13	3.19E-09	20	33	33	3.04E-02	Pancreas
PTSD	ENSG00000258429.1	PDF	-3.47	-0.10	5.14E-04	0.00	0.14	2.03E-09	15	25	25	3.17E-02	Pancreas
PTSD	ENSG00000115446.11	UNC50	3.47	0.04	5.29E-04	0.01	0.05	5.59E-04	18	36	36	3.23E-02	Pancreas
PTSD	ENSG00000100211.10	CBY1	3.46	0.11	5.34E-04	0.00	0.16	5.60E-11	3	7	7	3.23E-02	Pancreas
PTSD	ENSG00000149260.15	CAPN5	3.46	0.06	5.45E-04	0.01	0.11	7.51E-08	12	44	44	3.25E-02	Pancreas
PTSD	ENSG00000138031.14	ADCY3	-3.45	-0.36	5.52E-04	0.00	0.02	3.37E-02	1	9	9	3.26E-02	Pancreas
PTSD	ENSG00000159459.11	UBR1	3.42	0.08	6.15E-04	0.00	0.02	3.21E-02	10	18	18	3.60E-02	Pancreas
PTSD	ENSG00000165527.6	ARF6	-3.42	-0.06	6.22E-04	0.00	0.10	4.42E-07	17	30	30	3.60E-02	Pancreas
PTSD	ENSG00000182858.13	ALG12	3.41	0.03	6.45E-04	0.02	0.21	1.66E-14	11	15	15	3.68E-02	Pancreas
PTSD	ENSG00000092020.10	PPP2R3C	-3.41	-0.02	6.49E-04	0.06	0.33	7.43E-23	15	16	16	3.68E-02	Pancreas
PTSD	ENSG00000157152.16	SYN2	3.40	0.01	6.62E-04	0.14	0.34	4.36E-24	19	32	32	3.72E-02	Pancreas
PTSD	ENSG00000014138.8	POLA2	-3.38	-0.02	7.18E-04	0.04	0.18	2.12E-12	29	36	36	3.99E-02	Pancreas
PTSD	ENSG00000254531.1	FLJ20021	-3.38	-0.07	7.25E-04	0.00	0.17	1.70E-11	13	46	46	3.99E-02	Pancreas
PTSD	ENSG00000169710.8	FASN	-3.37	-0.08	7.65E-04	0.00	0.04	2.77E-03	15	31	31	4.17E-02	Pancreas
PTSD	ENSG00000108384.14	RAD51C	3.36	0.03	7.79E-04	0.03	0.17	6.88E-12	32	51	51	4.20E-02	Pancreas
PTSD	ENSG00000204644.9	ZFP57	3.34	0.04	8.39E-04	0.01	0.45	6.00E-36	42	57	57	4.48E-02	Pancreas
PTSD	ENSG00000172817.3	CYP7B1	-3.33	-0.24	8.69E-04	0.00	0.03	4.59E-03	10	17	17	4.55E-02	Pancreas
PTSD	ENSG00000215018.9	COL28A1	3.33	1.93	8.70E-04	0.00	0.26	9.41E-18	1	15	15	4.55E-02	Pancreas
PTSD	ENSG00000177465.4	ACOT4	3.33	0.09	8.81E-04	0.00	0.28	4.67E-19	6	15	15	4.55E-02	Pancreas
PTSD	ENSG00000197062.11	ZSCAN26	3.32	0.04	8.89E-04	0.01	0.19	8.14E-13	28	44	44	4.55E-02	Pancreas
PTSD	ENSG00000115221.10	ITGB6	-3.32	-0.07	8.98E-04	0.00	0.09	2.46E-06	46	66	66	4.55E-02	Pancreas
PTSD	ENSG00000168795.4	ZBTB5	3.32	0.07	9.01E-04	0.00	0.06	2.10E-04	9	12	12	4.55E-02	Pancreas
PTSD	ENSG00000176681.14	LRRC37A	3.31	0.02	9.33E-04	0.06	0.31	4.87E-22	11	21	21	4.67E-02	Pancreas
PTSD	ENSG00000177963.14	RIC8A	-3.30	-0.44	9.59E-04	0.00	0.07	3.09E-05	3	13	13	4.73E-02	Pancreas
PTSD	ENSG00000204084.12	INPP5B	-3.30	-0.04	9.63E-04	0.01	0.37	1.80E-28	4	9	9	4.73E-02	Pancreas
PTSD	ENSG00000117228.9	GBP1	3.30	0.06	9.79E-04	0.00	0.02	4.20E-02	34	53	53	4.77E-02	Pancreas
PTSD	ENSG00000100201.20	DDX17	3.29	0.07	1.02E-03	0.00	0.07	2.88E-05	7	14	14	4.91E-02	Pancreas
PTSD	ENSG00000204472.12	AIF1	3.28	0.05	1.05E-03	0.01	0.02	1.95E-02	67	84	84	5.01E-02	Pancreas
PTSD	ENSG00000127948.15	POR	-3.26	-0.05	1.10E-03	0.01	0.11	1.69E-07	19	44	44	5.19E-02	Pancreas
PTSD	ENSG00000132164.9	SLC6A11	-3.26	-0.02	1.10E-03	0.06	0.25	3.19E-17	10	14	14	5.19E-02	Pancreas
PTSD	ENSG00000236699.8	ARHGEF38	-3.26	-0.04	1.13E-03	0.01	0.15	4.63E-10	7	8	8	5.29E-02	Pancreas
PTSD	ENSG00000224383.7	PRR29	-3.25	-0.15	1.15E-03	0.00	0.03	3.32E-03	3	12	12	5.33E-02	Pancreas
PTSD	ENSG00000138777.19	PPA2	-3.24	-0.08	1.19E-03	0.00	0.06	1.22E-04	12	20	20	5.45E-02	Pancreas
PTSD	ENSG00000182263.13	FIGN	3.24	0.22	1.20E-03	0.00	0.30	1.92E-21	3	8	8	5.47E-02	Pancreas
PTSD	ENSG00000211455.7	STK38L	-3.23	-0.02	1.22E-03	0.03	0.25	5.43E-17	9	16	16	5.48E-02	Pancreas
PTSD	ENSG00000054967.12	RELT	3.23	0.07	1.23E-03	0.00	0.08	1.04E-05	3	11	11	5.48E-02	Pancreas
PTSD	ENSG00000255328.1	RP11-326C3.12	3.23	0.06	1.23E-03	0.01	0.19	6.83E-13	4	11	11	5.48E-02	Pancreas
PTSD	ENSG00000100147.13	CCDC134	3.20	0.07	1.36E-03	0.00	0.02	2.90E-02	22	30	30	5.99E-02	Pancreas
PTSD	ENSG00000109063.14	MYH3	3.19	0.08	1.43E-03	0.00	0.06	1.99E-04	29	63	63	6.26E-02	Pancreas
PTSD	ENSG00000139168.7	ZCRB1	-3.18	-0.05	1.50E-03	0.01	0.13	3.89E-09	11	19	19	6.46E-02	Pancreas
PTSD	ENSG00000114841.17	DNAH1	-3.17	-0.10	1.50E-03	0.00	0.03	9.25E-03	9	13	13	6.46E-02	Pancreas
PTSD	ENSG00000174899.10	PQLC2L	-3.17	-0.04	1.51E-03	0.01	0.13	1.84E-08	17	30	30	6.47E-02	Pancreas
PTSD	ENSG00000104497.13	SNX16	3.17	0.05	1.53E-03	0.01	0.35	9.92E-26	21	67	67	6.50E-02	Pancreas
PTSD	ENSG00000186470.13	BTN3A2	3.16	0.10	1.55E-03	0.00	0.41	1.02E-30	18	45	45	6.50E-02	Pancreas
PTSD	ENSG00000198740.8	ZNF652	-3.16	-0.09	1.56E-03	0.00	0.04	2.00E-03	6	6	6	6.50E-02	Pancreas
PTSD	ENSG00000141391.13	PRELID3A	3.16	0.02	1.58E-03	0.05	0.17	2.99E-11	50	77	77	6.52E-02	Pancreas
PTSD	ENSG00000204396.10	VWA7	-3.16	-0.03	1.59E-03	0.02	0.14	2.69E-09	47	56	56	6.52E-02	Pancreas
PTSD	ENSG00000103723.12	AP3B2	-3.15	-0.02	1.62E-03	0.03	0.21	4.32E-14	24	40	40	6.63E-02	Pancreas
PTSD	ENSG00000204560.9	DHX16	-3.13	-0.09	1.75E-03	0.00	0.08	5.55E-06	10	33	33	7.01E-02	Pancreas
PTSD	ENSG00000276073.1	RP5-1125A11.7	-3.13	-0.05	1.75E-03	0.01	0.15	1.16E-09	12	23	23	7.01E-02	Pancreas
PTSD	ENSG00000261701.6	HPR	3.13	0.06	1.75E-03	0.00	0.04	1.94E-03	7	8	8	7.01E-02	Pancreas
PTSD	ENSG00000166908.17	PIP4K2C	3.12	0.07	1.79E-03	0.00	0.02	4.47E-02	18	22	22	7.11E-02	Pancreas
PTSD	ENSG00000168763.15	CNNM3	-3.10	-0.06	1.91E-03	0.00	0.09	2.30E-06	9	10	10	7.51E-02	Pancreas
PTSD	ENSG00000118407.14	FILIP1	-3.10	-0.05	1.92E-03	0.01	0.08	4.25E-06	22	28	28	7.51E-02	Pancreas
PTSD	ENSG00000140598.13	EFL1	-3.10	-0.10	1.95E-03	0.00	0.04	1.29E-03	17	40	40	7.54E-02	Pancreas
PTSD	ENSG00000100197.20	CYP2D6	-3.09	-0.06	1.97E-03	0.00	0.16	1.10E-10	6	13	13	7.54E-02	Pancreas
PTSD	ENSG00000171700.13	RGS19	3.09	0.03	1.98E-03	0.01	0.20	1.47E-13	13	25	25	7.54E-02	Pancreas
PTSD	ENSG00000198265.11	HELZ	3.09	0.28	1.98E-03	0.00	0.07	4.27E-05	8	17	17	7.54E-02	Pancreas
PTSD	ENSG00000010030.13	ETV7	-3.08	-0.04	2.06E-03	0.01	0.21	1.12E-13	10	21	21	7.77E-02	Pancreas
PTSD	ENSG00000213901.10	SLC23A3	3.08	0.08	2.07E-03	0.00	0.08	1.26E-05	18	21	21	7.77E-02	Pancreas
PTSD	ENSG00000108588.13	CCDC47	-3.07	-0.20	2.16E-03	0.00	0.07	2.63E-05	12	16	16	7.95E-02	Pancreas
PTSD	ENSG00000111252.10	SH2B3	3.07	0.03	2.16E-03	0.02	0.11	7.99E-08	19	26	26	7.95E-02	Pancreas
PTSD	ENSG00000158856.17	DMTN	3.07	0.01	2.18E-03	0.08	0.39	1.12E-29	10	20	20	7.95E-02	Pancreas
PTSD	ENSG00000130856.15	ZNF236	-3.07	-0.04	2.18E-03	0.01	0.09	9.76E-07	13	35	35	7.95E-02	Pancreas
PTSD	ENSG00000105698.15	USF2	-3.05	-0.05	2.26E-03	0.01	0.02	2.96E-02	36	73	73	8.18E-02	Pancreas
PTSD	ENSG00000011590.13	ZBTB32	-3.05	-0.01	2.27E-03	0.09	0.26	1.18E-17	24	32	32	8.18E-02	Pancreas
PTSD	ENSG00000176155.18	CCDC57	3.05	0.03	2.33E-03	0.01	0.29	1.08E-19	26	33	33	8.34E-02	Pancreas
PTSD	ENSG00000100288.19	CHKB	3.04	0.63	2.38E-03	0.00	0.20	1.80E-13	4	12	12	8.47E-02	Pancreas
PTSD	ENSG00000115825.9	PRKD3	3.03	0.04	2.44E-03	0.01	0.09	2.14E-06	8	9	9	8.65E-02	Pancreas
PTSD	ENSG00000233791.5	LINC01136	3.03	0.03	2.49E-03	0.02	0.04	1.55E-03	51	85	85	8.74E-02	Pancreas
PTSD	ENSG00000196126.11	HLA-DRB1	-3.02	-0.04	2.50E-03	0.01	0.17	1.79E-11	29	44	44	8.74E-02	Pancreas
PTSD	ENSG00000260604.2	RP1-140K8.5	3.02	0.05	2.56E-03	0.01	0.10	3.49E-07	27	48	48	8.89E-02	Pancreas
PTSD	ENSG00000162367.11	TAL1	3.01	0.08	2.60E-03	0.00	0.08	1.61E-05	7	10	10	8.98E-02	Pancreas
PTSD	ENSG00000183386.9	FHL3	3.00	0.04	2.69E-03	0.01	0.30	2.07E-21	13	37	37	9.21E-02	Pancreas
PTSD	ENSG00000131323.14	TRAF3	2.99	0.04	2.77E-03	0.01	0.09	1.16E-06	42	61	61	9.43E-02	Pancreas
PTSD	ENSG00000155592.15	ZKSCAN2	-2.99	-0.04	2.81E-03	0.01	0.09	1.85E-06	74	79	79	9.51E-02	Pancreas
PTSD	ENSG00000141580.15	WDR45B	2.99	0.04	2.83E-03	0.01	0.17	1.89E-11	19	27	27	9.54E-02	Pancreas
PTSD	ENSG00000123297.17	TSFM	2.98	0.04	2.85E-03	0.01	0.06	1.26E-04	24	25	25	9.55E-02	Pancreas
PTSD	ENSG00000204314.10	PRRT1	2.97	0.05	2.94E-03	0.01	0.04	1.98E-03	19	19	19	9.78E-02	Pancreas
PTSD	ENSG00000123427.16	METTL21B	-2.97	-0.02	2.99E-03	0.05	0.33	5.48E-24	26	26	26	9.90E-02	Pancreas
PTSD	ENSG00000151746.13	BICD1	-2.97	-0.04	3.01E-03	0.01	0.09	3.11E-06	59	98	98	9.91E-02	Pancreas
PTSD	ENSG00000174989.12	FBXW8	2.95	0.11	3.14E-03	0.00	0.04	2.42E-03	11	33	33	1.03E-01	Pancreas
PTSD	ENSG00000115524.15	SF3B1	2.95	0.08	3.21E-03	0.00	0.06	6.51E-05	43	59	59	1.04E-01	Pancreas
PTSD	ENSG00000272333.5	KMT2B	-2.94	-0.10	3.23E-03	0.00	0.06	1.05E-04	9	12	12	1.04E-01	Pancreas
PTSD	ENSG00000126246.9	IGFLR1	2.94	0.06	3.25E-03	0.00	0.05	8.80E-04	17	32	32	1.04E-01	Pancreas
PTSD	ENSG00000128928.8	IVD	2.93	0.04	3.36E-03	0.01	0.17	2.19E-11	11	17	17	1.07E-01	Pancreas
PTSD	ENSG00000169330.8	KIAA1024	-2.93	-0.02	3.38E-03	0.04	0.30	2.18E-20	4	6	6	1.07E-01	Pancreas
PTSD	ENSG00000205038.11	PKHD1L1	-2.92	-0.04	3.52E-03	0.01	0.11	8.36E-08	18	28	28	1.11E-01	Pancreas
PTSD	ENSG00000113658.16	SMAD5	2.92	2.71	3.53E-03	0.00	0.16	1.09E-10	1	53	53	1.11E-01	Pancreas
PTSD	ENSG00000152760.9	TCTEX1D1	-2.91	-0.05	3.58E-03	0.01	0.11	1.18E-07	25	59	59	1.12E-01	Pancreas
PTSD	ENSG00000196843.15	ARID5A	-2.91	-0.17	3.65E-03	0.00	0.03	4.48E-03	3	7	7	1.13E-01	Pancreas
PTSD	ENSG00000176945.16	MUC20	2.90	0.02	3.68E-03	0.02	0.39	9.55E-29	7	22	22	1.14E-01	Pancreas
PTSD	ENSG00000182093.14	WRB	2.90	0.03	3.77E-03	0.01	0.10	2.90E-07	11	27	27	1.16E-01	Pancreas
PTSD	ENSG00000150967.17	ABCB9	-2.89	-0.06	3.84E-03	0.00	0.03	4.12E-03	16	18	18	1.17E-01	Pancreas
PTSD	ENSG00000173114.12	LRRN3	-2.89	-0.07	3.86E-03	0.00	0.03	1.38E-02	6	11	11	1.17E-01	Pancreas
PTSD	ENSG00000240053.8	LY6G5B	-2.89	-0.02	3.88E-03	0.02	0.29	8.03E-20	36	76	76	1.17E-01	Pancreas
PTSD	ENSG00000221829.9	FANCG	2.88	0.03	3.99E-03	0.02	0.48	3.34E-39	24	45	45	1.19E-01	Pancreas
PTSD	ENSG00000164976.8	KIAA1161	-2.88	-0.05	4.02E-03	0.01	0.07	1.65E-05	5	10	10	1.19E-01	Pancreas
PTSD	ENSG00000150551.10	LYPD1	2.88	0.06	4.03E-03	0.00	0.12	4.87E-08	8	42	42	1.19E-01	Pancreas
PTSD	ENSG00000116791.13	CRYZ	-2.87	-0.02	4.04E-03	0.04	0.35	1.26E-25	5	8	8	1.19E-01	Pancreas
PTSD	ENSG00000144320.13	LNPK	2.86	0.06	4.21E-03	0.00	0.02	1.50E-02	39	57	57	1.23E-01	Pancreas
PTSD	ENSG00000164543.5	STK17A	-2.86	-0.34	4.23E-03	0.00	0.10	1.81E-07	2	7	7	1.23E-01	Pancreas
PTSD	ENSG00000197134.11	ZNF257	-2.86	-0.02	4.23E-03	0.03	0.25	3.68E-17	33	62	62	1.23E-01	Pancreas
PTSD	ENSG00000091136.13	LAMB1	-2.85	-0.07	4.31E-03	0.00	0.04	1.72E-03	12	29	29	1.24E-01	Pancreas
PTSD	ENSG00000125510.15	OPRL1	2.85	0.01	4.31E-03	0.13	0.52	3.92E-43	21	48	48	1.24E-01	Pancreas
PTSD	ENSG00000264247.1	LINC00909	2.85	0.03	4.37E-03	0.02	0.23	5.28E-16	3	11	11	1.25E-01	Pancreas
PTSD	ENSG00000119718.10	EIF2B2	-2.85	-0.04	4.37E-03	0.01	0.07	3.27E-05	23	30	30	1.25E-01	Pancreas
PTSD	ENSG00000116783.14	TNNI3K	2.85	0.04	4.41E-03	0.01	0.16	1.22E-10	42	73	73	1.25E-01	Pancreas
PTSD	ENSG00000215252.11	GOLGA8B	-2.84	-0.06	4.44E-03	0.00	0.16	7.52E-11	25	63	63	1.25E-01	Pancreas
PTSD	ENSG00000140398.13	NEIL1	2.84	0.09	4.51E-03	0.00	0.03	6.63E-03	12	27	27	1.26E-01	Pancreas
PTSD	ENSG00000172932.14	ANKRD13D	-2.84	-0.11	4.52E-03	0.00	0.02	1.69E-02	5	9	9	1.26E-01	Pancreas
PTSD	ENSG00000219159.4	AC011298.2	2.83	0.02	4.64E-03	0.03	0.33	4.96E-24	15	41	41	1.29E-01	Pancreas
PTSD	ENSG00000105426.16	PTPRS	-2.83	-0.09	4.69E-03	0.00	0.03	8.46E-03	5	5	5	1.30E-01	Pancreas
PTSD	ENSG00000185437.13	SH3BGR	2.82	0.01	4.80E-03	0.14	0.49	1.96E-39	26	36	36	1.31E-01	Pancreas
PTSD	ENSG00000165985.9	C1QL3	2.82	0.01	4.82E-03	0.24	0.52	1.45E-44	8	12	12	1.31E-01	Pancreas
PTSD	ENSG00000108592.16	FTSJ3	-2.82	-0.02	4.83E-03	0.04	0.50	1.30E-41	27	63	63	1.31E-01	Pancreas
PTSD	ENSG00000142961.14	MOB3C	-2.81	-0.05	4.96E-03	0.00	0.06	1.89E-04	27	46	46	1.35E-01	Pancreas
PTSD	ENSG00000272864.1	RP11-17E13.2	2.80	0.01	5.07E-03	0.06	0.35	3.38E-25	17	41	41	1.36E-01	Pancreas
PTSD	ENSG00000149599.15	DUSP15	2.80	0.03	5.08E-03	0.01	0.08	1.06E-05	10	24	24	1.36E-01	Pancreas
PTSD	ENSG00000178974.9	FBXO34	-2.80	-0.21	5.19E-03	0.00	0.02	2.88E-02	13	19	19	1.36E-01	Pancreas
PTSD	ENSG00000144034.14	TPRKB	-2.79	-0.04	5.19E-03	0.01	0.29	2.87E-21	34	41	41	1.36E-01	Pancreas
PTSD	ENSG00000103375.10	AQP8	2.79	0.34	5.21E-03	0.00	0.23	1.46E-15	4	9	9	1.36E-01	Pancreas
PTSD	ENSG00000128872.9	TMOD2	-2.79	-0.09	5.21E-03	0.00	0.03	1.37E-02	15	22	22	1.36E-01	Pancreas
PTSD	ENSG00000180104.15	EXOC3	-2.79	-0.03	5.23E-03	0.02	0.38	3.32E-28	27	54	54	1.36E-01	Pancreas
PTSD	ENSG00000163121.9	NEURL3	2.79	0.06	5.23E-03	0.00	0.02	4.91E-02	15	35	35	1.36E-01	Pancreas
PTSD	ENSG00000267368.1	UPK3BL	-2.79	-0.02	5.24E-03	0.04	0.18	4.61E-12	13	36	36	1.36E-01	Pancreas
PTSD	ENSG00000107077.18	KDM4C	-2.79	-0.10	5.26E-03	0.00	0.04	2.05E-03	10	23	23	1.36E-01	Pancreas
PTSD	ENSG00000125388.19	GRK4	2.79	0.04	5.27E-03	0.01	0.03	4.37E-03	7	9	9	1.36E-01	Pancreas
PTSD	ENSG00000183098.10	GPC6	2.79	0.03	5.30E-03	0.01	0.13	6.17E-09	21	25	25	1.36E-01	Pancreas
PTSD	ENSG00000162402.13	USP24	-2.77	-0.10	5.62E-03	0.00	0.05	4.39E-04	18	25	25	1.43E-01	Pancreas
PTSD	ENSG00000137106.17	GRHPR	2.77	0.16	5.63E-03	0.00	0.50	2.45E-41	6	38	38	1.43E-01	Pancreas
PTSD	ENSG00000275764.1	RP11-582E3.6	2.77	0.03	5.64E-03	0.01	0.12	2.15E-08	46	68	68	1.43E-01	Pancreas
PTSD	ENSG00000070476.14	ZXDC	2.76	0.06	5.71E-03	0.00	0.11	2.70E-07	6	8	8	1.43E-01	Pancreas
PTSD	ENSG00000182628.12	SKA2	2.76	0.04	5.77E-03	0.01	0.04	1.57E-03	10	17	17	1.44E-01	Pancreas
PTSD	ENSG00000111328.6	CDK2AP1	2.76	0.02	5.84E-03	0.04	0.35	3.44E-25	15	20	20	1.45E-01	Pancreas
PTSD	ENSG00000183520.11	UTP11	2.76	0.09	5.86E-03	0.00	0.03	4.39E-03	13	26	26	1.45E-01	Pancreas
PTSD	ENSG00000125618.16	PAX8	2.75	0.01	5.88E-03	0.12	0.31	2.91E-21	80	95	95	1.45E-01	Pancreas
PTSD	ENSG00000213689.11	TREX1	-2.75	-0.29	5.94E-03	0.00	0.22	8.61E-15	5	24	24	1.46E-01	Pancreas
PTSD	ENSG00000167447.12	SMG8	-2.75	-0.10	6.00E-03	0.00	0.03	6.25E-03	2	9	9	1.47E-01	Pancreas
PTSD	ENSG00000186792.16	HYAL3	-2.75	-0.01	6.02E-03	0.06	0.23	3.53E-16	31	35	35	1.47E-01	Pancreas
PTSD	ENSG00000184227.7	ACOT1	2.74	0.03	6.18E-03	0.01	0.24	1.28E-16	11	27	27	1.50E-01	Pancreas
PTSD	ENSG00000100380.13	ST13	2.74	0.08	6.23E-03	0.00	0.19	1.46E-12	16	26	26	1.50E-01	Pancreas
PTSD	ENSG00000166546.13	BEAN1	2.73	0.06	6.31E-03	0.00	0.09	1.34E-06	19	25	25	1.51E-01	Pancreas
PTSD	ENSG00000232229.5	LINC00865	-2.73	-0.02	6.32E-03	0.03	0.19	8.94E-13	9	16	16	1.51E-01	Pancreas
PTSD	ENSG00000262890.1	RP11-424M24.5	2.73	0.05	6.34E-03	0.01	0.02	4.02E-02	7	14	14	1.51E-01	Pancreas
PTSD	ENSG00000204525.16	HLA-C	-2.73	-0.02	6.42E-03	0.02	0.58	5.35E-53	35	67	67	1.52E-01	Pancreas
PTSD	ENSG00000069431.11	ABCC9	2.72	0.09	6.47E-03	0.00	0.05	5.50E-04	4	18	18	1.52E-01	Pancreas
PTSD	ENSG00000007312.12	CD79B	-2.72	-0.05	6.47E-03	0.00	0.05	5.08E-04	4	8	8	1.52E-01	Pancreas
PTSD	ENSG00000053900.10	ANAPC4	2.72	0.01	6.52E-03	0.09	0.39	1.27E-29	17	25	25	1.52E-01	Pancreas
PTSD	ENSG00000131697.17	NPHP4	2.72	0.08	6.54E-03	0.00	0.04	1.07E-03	11	30	30	1.52E-01	Pancreas
PTSD	ENSG00000182057.4	OGFRP1	2.72	0.06	6.55E-03	0.00	0.04	2.21E-03	5	8	8	1.52E-01	Pancreas
PTSD	ENSG00000180855.15	ZNF443	-2.72	-0.04	6.59E-03	0.01	0.09	1.35E-06	30	52	52	1.53E-01	Pancreas
PTSD	ENSG00000167083.6	GNGT2	2.71	0.05	6.66E-03	0.00	0.03	8.15E-03	13	25	25	1.54E-01	Pancreas
PTSD	ENSG00000182372.9	CLN8	2.71	0.02	6.71E-03	0.02	0.09	2.14E-06	36	58	58	1.54E-01	Pancreas
PTSD	ENSG00000151376.16	ME3	-2.71	-0.06	6.73E-03	0.00	0.04	1.80E-03	18	22	22	1.54E-01	Pancreas
PTSD	ENSG00000116752.5	BCAS2	-2.71	-0.08	6.78E-03	0.00	0.05	7.21E-04	4	4	4	1.54E-01	Pancreas
PTSD	ENSG00000143952.19	VPS54	2.71	0.06	6.80E-03	0.00	0.04	2.31E-03	3	6	6	1.54E-01	Pancreas
PTSD	ENSG00000204538.3	PSORS1C2	2.70	0.05	6.89E-03	0.01	0.04	2.90E-03	10	21	21	1.56E-01	Pancreas
PTSD	ENSG00000128944.13	KNSTRN	-2.70	-0.01	6.97E-03	0.19	0.47	1.59E-36	14	15	15	1.57E-01	Pancreas
PTSD	ENSG00000244607.5	CCDC13	2.70	0.03	7.01E-03	0.01	0.09	2.26E-06	14	17	17	1.57E-01	Pancreas
PTSD	ENSG00000166788.9	SAAL1	-2.69	-0.02	7.06E-03	0.04	0.30	1.96E-21	15	23	23	1.57E-01	Pancreas
PTSD	ENSG00000110801.13	PSMD9	-2.69	-0.13	7.15E-03	0.00	0.05	3.14E-04	30	32	32	1.58E-01	Pancreas
PTSD	ENSG00000251600.5	RP11-673E1.1	2.69	0.01	7.17E-03	0.07	0.30	8.04E-22	66	87	87	1.58E-01	Pancreas
PTSD	ENSG00000003509.15	NDUFAF7	-2.69	-0.08	7.18E-03	0.00	0.03	8.35E-03	4	8	8	1.58E-01	Pancreas
PTSD	ENSG00000214435.7	AS3MT	-2.68	-0.01	7.31E-03	0.07	0.21	5.98E-14	28	39	39	1.61E-01	Pancreas
PTSD	ENSG00000228486.10	LINC01125	2.68	0.02	7.39E-03	0.02	0.19	2.80E-13	24	32	32	1.61E-01	Pancreas
PTSD	ENSG00000151233.10	GXYLT1	-2.68	-0.03	7.43E-03	0.01	0.16	4.08E-11	13	30	30	1.61E-01	Pancreas
PTSD	ENSG00000010438.16	PRSS3	2.68	0.08	7.43E-03	0.00	0.02	4.94E-02	5	8	8	1.61E-01	Pancreas
PTSD	ENSG00000157315.4	TMED6	2.68	0.06	7.44E-03	0.00	0.62	5.30E-60	14	23	23	1.61E-01	Pancreas
PTSD	ENSG00000204540.10	PSORS1C1	2.67	0.02	7.49E-03	0.02	0.11	8.88E-08	24	45	45	1.61E-01	Pancreas
PTSD	ENSG00000121310.16	ECHDC2	-2.67	-0.38	7.57E-03	0.00	0.02	3.10E-02	13	33	33	1.62E-01	Pancreas
PTSD	ENSG00000126804.13	ZBTB1	-2.67	-0.07	7.69E-03	0.00	0.21	1.43E-14	26	44	44	1.63E-01	Pancreas
PTSD	ENSG00000148655.14	C10orf11	-2.66	-0.02	7.71E-03	0.03	0.23	1.18E-15	12	33	33	1.63E-01	Pancreas
PTSD	ENSG00000213523.10	SRA1	2.66	0.07	7.74E-03	0.00	0.25	8.27E-17	10	24	24	1.63E-01	Pancreas
PTSD	ENSG00000166510.13	CCDC68	-2.66	-0.05	7.75E-03	0.00	0.08	6.48E-06	24	33	33	1.63E-01	Pancreas
PTSD	ENSG00000119471.14	HSDL2	2.66	0.08	7.78E-03	0.00	0.04	1.90E-03	11	16	16	1.63E-01	Pancreas
PTSD	ENSG00000130513.6	GDF15	2.66	0.06	7.79E-03	0.00	0.07	3.91E-05	2	2	2	1.63E-01	Pancreas
PTSD	ENSG00000204147.9	ASAH2B	-2.66	-0.01	7.83E-03	0.15	0.42	1.34E-31	41	73	73	1.64E-01	Pancreas
PTSD	ENSG00000108587.15	GOSR1	-2.66	-0.17	7.92E-03	0.00	0.06	9.85E-05	5	12	12	1.65E-01	Pancreas
PTSD	ENSG00000157884.10	CIB4	2.65	0.02	7.94E-03	0.04	0.19	1.08E-12	6	6	6	1.65E-01	Pancreas
PTSD	ENSG00000174721.9	FGFBP3	2.65	0.07	8.02E-03	0.00	0.02	4.42E-02	11	16	16	1.66E-01	Pancreas
PTSD	ENSG00000138380.17	CARF	2.65	0.03	8.05E-03	0.01	0.04	1.31E-03	50	80	80	1.66E-01	Pancreas
PTSD	ENSG00000225511.6	LINC00475	-2.65	-0.11	8.13E-03	0.00	0.04	1.45E-03	4	9	9	1.67E-01	Pancreas
PTSD	ENSG00000198208.11	RPS6KL1	2.64	0.05	8.23E-03	0.00	0.08	6.74E-06	5	5	5	1.68E-01	Pancreas
PTSD	ENSG00000111237.18	VPS29	2.64	0.15	8.27E-03	0.00	0.06	1.49E-04	7	26	26	1.68E-01	Pancreas
PTSD	ENSG00000178381.11	ZFAND2A	2.64	0.01	8.32E-03	0.16	0.57	8.20E-51	16	20	20	1.68E-01	Pancreas
PTSD	ENSG00000057608.16	GDI2	-2.64	-0.03	8.33E-03	0.01	0.29	2.12E-20	4	5	5	1.68E-01	Pancreas
PTSD	ENSG00000243244.5	STON1	2.63	0.14	8.51E-03	0.00	0.02	2.87E-02	7	10	10	1.71E-01	Pancreas
PTSD	ENSG00000261079.1	RP11-252A24.3	-2.63	-0.04	8.58E-03	0.01	0.04	3.28E-03	11	30	30	1.72E-01	Pancreas
PTSD	ENSG00000134222.16	PSRC1	2.63	0.02	8.59E-03	0.03	0.24	5.94E-16	24	43	43	1.72E-01	Pancreas
PTSD	ENSG00000157578.13	LCA5L	2.62	0.01	8.74E-03	0.09	0.39	1.84E-29	31	56	56	1.74E-01	Pancreas
PTSD	ENSG00000275784.1	RP5-1125A11.6	-2.62	-0.03	8.75E-03	0.01	0.03	4.49E-03	10	16	16	1.74E-01	Pancreas
PTSD	ENSG00000132481.6	TRIM47	2.61	0.36	8.94E-03	0.00	0.02	1.80E-02	8	20	20	1.77E-01	Pancreas
PTSD	ENSG00000131711.14	MAP1B	2.61	0.68	9.02E-03	0.00	0.18	4.24E-12	1	13	13	1.78E-01	Pancreas
PTSD	ENSG00000130762.14	ARHGEF16	-2.61	-0.10	9.09E-03	0.00	0.02	1.95E-02	2	11	11	1.78E-01	Pancreas
PTSD	ENSG00000181830.8	SLC35C1	-2.60	-0.11	9.21E-03	0.00	0.05	9.66E-04	2	2	2	1.80E-01	Pancreas
PTSD	ENSG00000105738.10	SIPA1L3	-2.60	-0.03	9.32E-03	0.01	0.11	2.16E-07	16	29	29	1.82E-01	Pancreas
PTSD	ENSG00000151470.12	C4orf33	-2.59	-0.01	9.49E-03	0.06	0.33	2.55E-23	30	34	34	1.84E-01	Pancreas
PTSD	ENSG00000197321.14	SVIL	-2.59	-0.14	9.54E-03	0.00	0.13	6.45E-09	11	43	43	1.85E-01	Pancreas
PTSD	ENSG00000143434.15	SEMA6C	2.59	0.03	9.59E-03	0.01	0.13	3.72E-09	16	22	22	1.85E-01	Pancreas
PTSD	ENSG00000161180.10	CCDC116	2.58	0.04	9.81E-03	0.01	0.09	1.70E-06	6	8	8	1.88E-01	Pancreas
PTSD	ENSG00000205078.5	SYCE1L	-2.58	-0.08	9.81E-03	0.00	0.04	2.85E-03	6	12	12	1.88E-01	Pancreas
PTSD	ENSG00000196653.11	ZNF502	-2.58	-0.08	9.85E-03	0.00	0.22	2.75E-15	16	33	33	1.88E-01	Pancreas
PTSD	ENSG00000230606.10	AC159540.1	2.58	0.02	9.94E-03	0.02	0.31	1.93E-21	15	41	41	1.89E-01	Pancreas
PTSD	ENSG00000172650.13	AGAP5	-2.58	-0.13	9.96E-03	0.00	0.08	1.18E-05	3	6	6	1.89E-01	Pancreas
PTSD	ENSG00000049239.12	H6PD	2.58	0.06	9.99E-03	0.00	0.17	4.05E-11	18	36	36	1.89E-01	Pancreas
PTSD	ENSG00000167595.14	PROSER3	2.57	0.03	1.00E-02	0.01	0.08	6.26E-06	10	13	13	1.89E-01	Pancreas
PTSD	ENSG00000064115.10	TM7SF3	2.57	0.03	1.01E-02	0.01	0.12	2.19E-08	30	38	38	1.89E-01	Pancreas
PTSD	ENSG00000275074.1	NUDT18	-2.57	-0.02	1.01E-02	0.03	0.37	6.66E-27	7	15	15	1.89E-01	Pancreas
PTSD	ENSG00000259450.1	RP11-265N7.1	-2.57	-0.03	1.02E-02	0.01	0.08	6.80E-06	27	51	51	1.90E-01	Pancreas
PTSD	ENSG00000173852.14	DPY19L1	2.57	1.17	1.02E-02	0.00	0.03	4.80E-03	2	21	21	1.90E-01	Pancreas
PTSD	ENSG00000100053.9	CRYBB3	2.56	0.56	1.03E-02	0.00	0.03	1.27E-02	1	4	4	1.91E-01	Pancreas
PTSD	ENSG00000196236.12	XPNPEP3	2.56	0.04	1.05E-02	0.01	0.18	1.83E-12	14	24	24	1.93E-01	Pancreas
PTSD	ENSG00000259959.1	RP11-121C2.2	-2.56	-0.08	1.05E-02	0.00	0.05	3.47E-04	6	10	10	1.94E-01	Pancreas
PTSD	ENSG00000086289.11	EPDR1	-2.55	-0.03	1.07E-02	0.01	0.23	1.86E-15	19	43	43	1.97E-01	Pancreas
PTSD	ENSG00000158156.7	XKR8	-2.55	-0.06	1.08E-02	0.00	0.10	5.60E-07	9	25	25	1.98E-01	Pancreas
PTSD	ENSG00000100412.15	ACO2	2.55	0.06	1.09E-02	0.00	0.05	7.42E-04	17	19	19	1.98E-01	Pancreas
PTSD	ENSG00000164597.13	COG5	-2.55	-0.07	1.09E-02	0.00	0.07	3.10E-05	7	9	9	1.98E-01	Pancreas
PTSD	ENSG00000108479.11	GALK1	-2.54	-0.07	1.10E-02	0.00	0.07	4.91E-05	2	4	4	2.00E-01	Pancreas
PTSD	ENSG00000226913.1	BSN-AS2	-2.54	-0.02	1.12E-02	0.02	0.08	1.73E-05	29	33	33	2.02E-01	Pancreas
PTSD	ENSG00000185565.11	LSAMP	-2.53	-0.04	1.13E-02	0.01	0.13	1.04E-08	30	42	42	2.03E-01	Pancreas
PTSD	ENSG00000172057.9	ORMDL3	2.53	0.10	1.14E-02	0.00	0.06	1.28E-04	8	23	23	2.05E-01	Pancreas
PTSD	ENSG00000129187.14	DCTD	-2.53	-0.05	1.15E-02	0.01	0.14	1.05E-09	14	23	23	2.05E-01	Pancreas
PTSD	ENSG00000196867.7	ZFP28	2.53	0.04	1.15E-02	0.01	0.13	8.47E-09	24	49	49	2.05E-01	Pancreas
PTSD	ENSG00000104312.7	RIPK2	-2.53	-0.04	1.15E-02	0.00	0.10	3.54E-07	38	58	58	2.05E-01	Pancreas
PTSD	ENSG00000183032.11	SLC25A21	-2.52	-0.03	1.17E-02	0.01	0.22	1.76E-15	38	80	80	2.08E-01	Pancreas
PTSD	ENSG00000135547.8	HEY2	2.52	0.02	1.18E-02	0.02	0.23	1.49E-15	7	24	24	2.08E-01	Pancreas
PTSD	ENSG00000160321.14	ZNF208	-2.52	-0.03	1.19E-02	0.02	0.13	1.59E-08	37	58	58	2.08E-01	Pancreas
PTSD	ENSG00000005801.16	ZNF195	-2.52	-0.05	1.19E-02	0.00	0.33	1.69E-23	8	30	30	2.08E-01	Pancreas
PTSD	ENSG00000166762.16	CATSPER2	-2.51	-0.02	1.19E-02	0.02	0.04	8.64E-04	26	62	62	2.08E-01	Pancreas
PTSD	ENSG00000249464.5	LINC01091	-2.51	-0.02	1.20E-02	0.02	0.09	2.88E-06	17	25	25	2.08E-01	Pancreas
PTSD	ENSG00000247011.2	RP11-700H6.1	-2.51	-0.05	1.20E-02	0.00	0.02	1.84E-02	12	16	16	2.08E-01	Pancreas
PTSD	ENSG00000274422.1	LL22NC03-2H8.5	-2.51	-0.06	1.20E-02	0.00	0.31	5.87E-22	9	17	17	2.08E-01	Pancreas
PTSD	ENSG00000197183.14	NOL4L	2.51	0.53	1.21E-02	0.00	0.20	1.57E-13	2	14	14	2.09E-01	Pancreas
PTSD	ENSG00000114378.16	HYAL1	2.51	2.15	1.22E-02	0.00	0.02	3.15E-02	1	3	3	2.09E-01	Pancreas
PTSD	ENSG00000102967.11	DHODH	2.51	0.02	1.22E-02	0.02	0.11	1.94E-07	12	17	17	2.09E-01	Pancreas
PTSD	ENSG00000155542.11	SETD9	2.51	0.01	1.22E-02	0.15	0.50	1.44E-41	16	22	22	2.09E-01	Pancreas
PTSD	ENSG00000115816.14	CEBPZ	2.50	0.04	1.24E-02	0.01	0.14	1.80E-09	12	13	13	2.11E-01	Pancreas
PTSD	ENSG00000197279.3	ZNF165	-2.50	-0.03	1.25E-02	0.01	0.09	2.26E-06	34	36	36	2.11E-01	Pancreas
PTSD	ENSG00000185658.13	BRWD1	2.50	0.13	1.25E-02	0.00	0.05	7.88E-04	4	9	9	2.11E-01	Pancreas
PTSD	ENSG00000249664.1	CTD-2227C6.2	2.50	0.01	1.25E-02	0.11	0.36	4.72E-26	20	23	23	2.11E-01	Pancreas
PTSD	ENSG00000108774.14	RAB5C	2.50	0.07	1.26E-02	0.00	0.07	2.71E-05	15	18	18	2.11E-01	Pancreas
PTSD	ENSG00000183763.8	TRAIP	2.49	0.07	1.26E-02	0.00	0.03	1.03E-02	5	35	35	2.12E-01	Pancreas
PTSD	ENSG00000197935.6	ZNF311	-2.49	-0.05	1.27E-02	0.00	0.05	7.97E-04	14	14	14	2.13E-01	Pancreas
PTSD	ENSG00000144792.9	ZNF660	-2.48	-0.02	1.31E-02	0.05	0.42	1.65E-31	11	22	22	2.19E-01	Pancreas
PTSD	ENSG00000188404.8	SELL	-2.48	-1.71	1.32E-02	0.00	0.02	2.42E-02	3	26	26	2.19E-01	Pancreas
PTSD	ENSG00000149262.16	INTS4	-2.47	-0.03	1.35E-02	0.01	0.16	2.57E-10	17	31	31	2.22E-01	Pancreas
PTSD	ENSG00000178449.8	COX14	2.47	0.04	1.35E-02	0.01	0.05	2.62E-04	23	25	25	2.22E-01	Pancreas
PTSD	ENSG00000023191.16	RNH1	2.47	0.02	1.35E-02	0.02	0.22	6.73E-15	20	26	26	2.22E-01	Pancreas
PTSD	ENSG00000157379.13	DHRS1	2.47	0.03	1.36E-02	0.01	0.37	7.38E-28	20	44	44	2.22E-01	Pancreas
PTSD	ENSG00000164418.19	GRIK2	-2.47	-0.02	1.36E-02	0.05	0.12	2.91E-08	37	80	80	2.22E-01	Pancreas
PTSD	ENSG00000162384.13	C1orf123	2.47	0.05	1.36E-02	0.00	0.19	9.67E-13	17	36	36	2.22E-01	Pancreas
PTSD	ENSG00000182197.10	EXT1	-2.47	-0.04	1.37E-02	0.00	0.02	3.77E-02	15	27	27	2.22E-01	Pancreas
PTSD	ENSG00000143156.13	NME7	-2.46	-0.02	1.37E-02	0.03	0.40	9.30E-31	22	50	50	2.22E-01	Pancreas
PTSD	ENSG00000179409.10	GEMIN4	-2.46	-0.05	1.37E-02	0.00	0.11	1.30E-07	6	14	14	2.22E-01	Pancreas
PTSD	ENSG00000239264.8	TXNDC5	-2.46	-0.12	1.38E-02	0.00	0.11	1.20E-07	10	29	29	2.22E-01	Pancreas
PTSD	ENSG00000204618.8	RNF39	-2.46	-0.03	1.39E-02	0.01	0.11	6.57E-08	20	45	45	2.23E-01	Pancreas
PTSD	ENSG00000183570.16	PCBP3	-2.46	-3.99	1.40E-02	0.00	0.08	6.18E-06	2	38	38	2.25E-01	Pancreas
PTSD	ENSG00000187676.7	B3GLCT	-2.46	-0.04	1.41E-02	0.01	0.14	2.82E-09	14	54	54	2.25E-01	Pancreas
PTSD	ENSG00000235109.7	ZSCAN31	-2.45	-0.01	1.42E-02	0.20	0.41	9.77E-33	44	48	48	2.26E-01	Pancreas
PTSD	ENSG00000110944.8	IL23A	-2.45	-0.04	1.43E-02	0.01	0.08	7.68E-06	27	35	35	2.26E-01	Pancreas
PTSD	ENSG00000174885.12	NLRP6	-2.45	-0.06	1.43E-02	0.00	0.26	4.11E-18	6	21	21	2.26E-01	Pancreas
PTSD	ENSG00000257261.5	RP11-96H19.1	2.45	0.03	1.43E-02	0.01	0.11	1.43E-07	9	13	13	2.26E-01	Pancreas
PTSD	ENSG00000125450.10	NUP85	-2.45	-0.01	1.43E-02	0.05	0.51	6.10E-42	13	37	37	2.26E-01	Pancreas
PTSD	ENSG00000214655.10	ZSWIM8	-2.45	-0.13	1.43E-02	0.00	0.02	3.90E-02	3	6	6	2.26E-01	Pancreas
PTSD	ENSG00000100528.11	CNIH1	2.45	0.08	1.44E-02	0.00	0.07	3.42E-05	15	32	32	2.26E-01	Pancreas
PTSD	ENSG00000175893.11	ZDHHC21	2.44	0.02	1.45E-02	0.03	0.28	4.84E-19	20	35	35	2.27E-01	Pancreas
PTSD	ENSG00000103202.12	NME4	-2.44	-0.25	1.46E-02	0.00	0.23	6.10E-16	3	9	9	2.28E-01	Pancreas
PTSD	ENSG00000133063.15	CHIT1	2.44	0.05	1.46E-02	0.00	0.06	8.37E-05	6	16	16	2.28E-01	Pancreas
PTSD	ENSG00000198646.13	NCOA6	-2.44	-0.04	1.48E-02	0.00	0.02	3.60E-02	16	21	21	2.30E-01	Pancreas
PTSD	ENSG00000183011.13	NAA38	2.43	0.07	1.49E-02	0.00	0.06	7.94E-05	16	24	24	2.30E-01	Pancreas
PTSD	ENSG00000167535.7	CACNB3	2.43	0.03	1.49E-02	0.01	0.08	1.01E-05	31	57	57	2.30E-01	Pancreas
PTSD	ENSG00000196912.12	ANKRD36B	2.43	0.01	1.50E-02	0.06	0.30	3.74E-21	20	37	37	2.30E-01	Pancreas
PTSD	ENSG00000120071.13	KANSL1	-2.43	-0.03	1.50E-02	0.01	0.11	1.99E-07	15	28	28	2.31E-01	Pancreas
PTSD	ENSG00000133243.8	BTBD2	-2.43	-0.52	1.52E-02	0.00	0.12	1.92E-08	1	12	12	2.33E-01	Pancreas
PTSD	ENSG00000160746.12	ANO10	2.43	0.05	1.53E-02	0.00	0.08	1.70E-05	34	95	95	2.33E-01	Pancreas
PTSD	ENSG00000040933.15	INPP4A	-2.42	-0.06	1.53E-02	0.00	0.02	2.70E-02	3	6	6	2.33E-01	Pancreas
PTSD	ENSG00000086102.18	NFX1	-2.42	-0.01	1.54E-02	0.13	0.54	3.15E-46	23	36	36	2.34E-01	Pancreas
PTSD	ENSG00000196419.12	XRCC6	-2.42	-0.11	1.55E-02	0.00	0.05	4.99E-04	26	28	28	2.34E-01	Pancreas
PTSD	ENSG00000157326.18	DHRS4	-2.42	-0.04	1.55E-02	0.01	0.09	2.25E-06	4	10	10	2.34E-01	Pancreas
PTSD	ENSG00000170445.12	HARS	2.42	0.04	1.55E-02	0.01	0.04	2.66E-03	25	44	44	2.34E-01	Pancreas
PTSD	ENSG00000204435.13	CSNK2B	-2.41	-0.15	1.59E-02	0.00	0.04	2.12E-03	4	5	5	2.38E-01	Pancreas
PTSD	ENSG00000111816.7	FRK	2.41	0.02	1.60E-02	0.02	0.19	1.66E-12	11	13	13	2.38E-01	Pancreas
PTSD	ENSG00000178809.11	TRIM73	-2.41	-0.07	1.60E-02	0.00	0.04	1.10E-03	8	29	29	2.38E-01	Pancreas
PTSD	ENSG00000146700.8	SSC4D	2.41	0.02	1.60E-02	0.02	0.10	2.84E-07	12	24	24	2.38E-01	Pancreas
PTSD	ENSG00000182551.13	ADI1	-2.41	-0.07	1.60E-02	0.00	0.23	1.84E-15	7	24	24	2.38E-01	Pancreas
PTSD	ENSG00000128886.11	ELL3	-2.40	-0.03	1.62E-02	0.01	0.06	1.39E-04	19	33	33	2.41E-01	Pancreas
PTSD	ENSG00000157837.15	SPPL3	2.40	0.34	1.64E-02	0.00	0.18	4.20E-12	9	38	38	2.41E-01	Pancreas
PTSD	ENSG00000203279.3	RP11-498P14.5	2.40	0.01	1.64E-02	0.10	0.25	7.75E-17	16	21	21	2.41E-01	Pancreas
PTSD	ENSG00000169567.11	HINT1	-2.40	-0.06	1.65E-02	0.00	0.05	4.25E-04	9	9	9	2.41E-01	Pancreas
PTSD	ENSG00000137460.8	FHDC1	2.40	0.03	1.66E-02	0.01	0.05	3.38E-04	33	62	62	2.41E-01	Pancreas
PTSD	ENSG00000240654.6	C1QTNF9	-2.39	-0.04	1.66E-02	0.00	0.12	1.29E-08	9	23	23	2.41E-01	Pancreas
PTSD	ENSG00000260257.2	RP5-1085F17.3	-2.39	-0.06	1.66E-02	0.00	0.05	3.50E-04	21	38	38	2.41E-01	Pancreas
PTSD	ENSG00000127364.3	TAS2R4	-2.39	-0.02	1.67E-02	0.02	0.27	1.23E-18	40	51	51	2.41E-01	Pancreas
PTSD	ENSG00000179119.14	SPTY2D1	2.39	0.02	1.67E-02	0.02	0.31	4.71E-22	13	18	18	2.41E-01	Pancreas
PTSD	ENSG00000186496.10	ZNF396	2.39	0.13	1.67E-02	0.00	0.07	6.59E-05	4	27	27	2.41E-01	Pancreas
PTSD	ENSG00000101346.13	POFUT1	2.39	0.15	1.68E-02	0.00	0.04	7.45E-04	13	30	30	2.42E-01	Pancreas
PTSD	ENSG00000205581.10	HMGN1	2.39	0.08	1.68E-02	0.00	0.05	3.65E-04	6	18	18	2.42E-01	Pancreas
PTSD	ENSG00000248144.5	ADH1C	2.38	0.29	1.71E-02	0.00	0.13	1.26E-08	4	10	10	2.45E-01	Pancreas
PTSD	ENSG00000101333.16	PLCB4	2.38	0.04	1.72E-02	0.01	0.08	7.25E-06	10	19	19	2.46E-01	Pancreas
PTSD	ENSG00000214102.7	WEE2	-2.38	-0.02	1.74E-02	0.02	0.10	2.76E-07	17	30	30	2.48E-01	Pancreas
PTSD	ENSG00000055955.15	ITIH4	2.38	0.03	1.75E-02	0.01	0.14	1.88E-09	15	21	21	2.49E-01	Pancreas
PTSD	ENSG00000115604.10	IL18R1	2.37	0.22	1.76E-02	0.00	0.02	1.24E-02	40	43	43	2.50E-01	Pancreas
PTSD	ENSG00000072682.18	P4HA2	2.37	0.01	1.77E-02	0.05	0.28	1.47E-19	52	63	63	2.51E-01	Pancreas
PTSD	ENSG00000111711.9	GOLT1B	2.37	0.03	1.79E-02	0.01	0.22	1.06E-14	5	18	18	2.51E-01	Pancreas
PTSD	ENSG00000231824.3	AKAIN1	-2.37	-0.06	1.79E-02	0.00	0.07	1.43E-05	21	42	42	2.51E-01	Pancreas
PTSD	ENSG00000048162.20	NOP16	-2.37	-0.09	1.80E-02	0.00	0.12	8.90E-09	5	15	15	2.51E-01	Pancreas
PTSD	ENSG00000271643.1	RP11-10C24.3	2.37	0.04	1.80E-02	0.01	0.03	1.42E-02	32	38	38	2.51E-01	Pancreas
PTSD	ENSG00000260325.1	HSPB9	2.37	0.02	1.80E-02	0.01	0.13	5.30E-09	4	4	4	2.51E-01	Pancreas
PTSD	ENSG00000144647.5	POMGNT2	2.36	0.07	1.80E-02	0.00	0.09	1.15E-06	14	34	34	2.51E-01	Pancreas
PTSD	ENSG00000049283.17	EPN3	-2.36	-0.03	1.80E-02	0.01	0.19	4.83E-13	12	26	26	2.51E-01	Pancreas
PTSD	ENSG00000227403.1	LINC01806	-2.36	-0.01	1.81E-02	0.04	0.50	2.03E-41	20	45	45	2.51E-01	Pancreas
PTSD	ENSG00000271605.5	MILR1	-2.36	-0.12	1.82E-02	0.00	0.03	1.07E-02	4	29	29	2.53E-01	Pancreas
PTSD	ENSG00000177666.16	PNPLA2	2.36	0.19	1.83E-02	0.00	0.06	9.23E-05	3	6	6	2.53E-01	Pancreas
PTSD	ENSG00000180822.11	PSMG4	-2.36	-0.02	1.84E-02	0.02	0.24	7.91E-17	41	66	66	2.53E-01	Pancreas
PTSD	ENSG00000164880.15	INTS1	-2.35	-0.08	1.86E-02	0.00	0.34	1.58E-24	6	28	28	2.56E-01	Pancreas
PTSD	ENSG00000170624.13	SGCD	2.35	0.06	1.86E-02	0.00	0.03	1.32E-02	5	26	26	2.56E-01	Pancreas
PTSD	ENSG00000149196.15	HIKESHI	-2.35	-0.04	1.87E-02	0.00	0.08	8.52E-06	15	20	20	2.56E-01	Pancreas
PTSD	ENSG00000253710.2	ALG11	-2.35	-0.03	1.88E-02	0.01	0.10	3.49E-07	5	10	10	2.57E-01	Pancreas
PTSD	ENSG00000135976.17	ANKRD36	-2.34	-0.05	1.91E-02	0.00	0.21	2.99E-14	4	10	10	2.59E-01	Pancreas
PTSD	ENSG00000112139.14	MDGA1	-2.34	-0.02	1.91E-02	0.02	0.22	5.23E-15	3	7	7	2.60E-01	Pancreas
PTSD	ENSG00000113119.12	TMCO6	-2.34	-0.04	1.94E-02	0.00	0.06	8.02E-05	21	44	44	2.63E-01	Pancreas
PTSD	ENSG00000139624.12	CERS5	-2.33	-0.08	1.97E-02	0.00	0.04	2.98E-03	4	7	7	2.66E-01	Pancreas
PTSD	ENSG00000271425.7	NBPF10	2.33	0.13	1.97E-02	0.00	0.32	3.77E-22	1	8	8	2.66E-01	Pancreas
PTSD	ENSG00000177508.11	IRX3	2.33	0.03	1.99E-02	0.01	0.19	5.40E-13	34	79	79	2.68E-01	Pancreas
PTSD	ENSG00000263004.1	RP11-166P13.3	-2.33	-0.07	2.00E-02	0.00	0.09	2.94E-06	12	31	31	2.69E-01	Pancreas
PTSD	ENSG00000214960.9	ISPD	-2.32	-0.11	2.01E-02	0.00	0.04	3.08E-03	20	30	30	2.69E-01	Pancreas
PTSD	ENSG00000198736.11	MSRB1	2.32	0.04	2.01E-02	0.01	0.20	2.43E-13	5	10	10	2.69E-01	Pancreas
PTSD	ENSG00000221983.7	UBA52	2.32	0.03	2.04E-02	0.01	0.17	3.49E-11	6	12	12	2.70E-01	Pancreas
PTSD	ENSG00000025772.7	TOMM34	2.32	0.11	2.05E-02	0.00	0.09	1.31E-06	14	24	24	2.70E-01	Pancreas
PTSD	ENSG00000254415.3	SIGLEC14	2.32	0.02	2.05E-02	0.03	0.11	4.60E-08	19	40	40	2.70E-01	Pancreas
PTSD	ENSG00000139405.15	RITA1	-2.32	-0.03	2.05E-02	0.01	0.10	4.35E-07	20	24	24	2.70E-01	Pancreas
PTSD	ENSG00000174915.11	PTDSS2	2.32	0.06	2.05E-02	0.00	0.04	1.25E-03	14	27	27	2.70E-01	Pancreas
PTSD	ENSG00000155111.14	CDK19	2.32	0.05	2.05E-02	0.00	0.08	5.86E-06	24	77	77	2.70E-01	Pancreas
PTSD	ENSG00000134548.9	SPX	2.31	0.01	2.06E-02	0.08	0.53	3.74E-44	27	51	51	2.71E-01	Pancreas
PTSD	ENSG00000256073.3	URB1-AS1	-2.31	-0.02	2.07E-02	0.03	0.21	8.91E-14	24	24	24	2.71E-01	Pancreas
PTSD	ENSG00000095261.13	PSMD5	-2.31	-0.05	2.08E-02	0.00	0.14	1.83E-09	6	13	13	2.72E-01	Pancreas
PTSD	ENSG00000116741.7	RGS2	-2.31	-0.01	2.09E-02	0.05	0.30	8.41E-21	11	17	17	2.72E-01	Pancreas
PTSD	ENSG00000213077.5	FAM106A	-2.31	-0.05	2.10E-02	0.00	0.37	4.39E-27	6	19	19	2.72E-01	Pancreas
PTSD	ENSG00000198355.4	PIM3	2.31	0.08	2.10E-02	0.00	0.03	6.87E-03	6	9	9	2.72E-01	Pancreas
PTSD	ENSG00000110723.11	EXPH5	2.30	0.06	2.12E-02	0.00	0.04	1.68E-03	5	15	15	2.75E-01	Pancreas
PTSD	ENSG00000104112.8	SCG3	-2.30	-0.31	2.13E-02	0.00	0.05	6.98E-04	4	19	19	2.75E-01	Pancreas
PTSD	ENSG00000087266.15	SH3BP2	-2.30	-0.09	2.16E-02	0.00	0.05	3.18E-04	7	43	43	2.79E-01	Pancreas
PTSD	ENSG00000237541.3	HLA-DQA2	2.30	0.01	2.17E-02	0.05	0.49	1.17E-39	24	36	36	2.79E-01	Pancreas
PTSD	ENSG00000219607.3	PPP1R3G	-2.29	-0.04	2.18E-02	0.01	0.04	1.48E-03	8	17	17	2.80E-01	Pancreas
PTSD	ENSG00000187824.8	TMEM220	2.29	0.01	2.19E-02	0.05	0.43	2.75E-32	25	43	43	2.80E-01	Pancreas
PTSD	ENSG00000150526.12	MIA2	2.29	0.04	2.20E-02	0.01	0.12	3.59E-08	11	30	30	2.80E-01	Pancreas
PTSD	ENSG00000188611.14	ASAH2	2.29	0.01	2.20E-02	0.08	0.34	1.55E-25	18	27	27	2.80E-01	Pancreas
PTSD	ENSG00000014641.17	MDH1	2.29	0.18	2.21E-02	0.00	0.03	5.32E-03	11	22	22	2.81E-01	Pancreas
PTSD	ENSG00000106327.12	TFR2	2.29	0.03	2.22E-02	0.01	0.02	2.50E-02	27	35	35	2.81E-01	Pancreas
PTSD	ENSG00000264964.1	RP11-888D10.3	2.29	0.03	2.22E-02	0.01	0.11	8.73E-08	3	9	9	2.81E-01	Pancreas
PTSD	ENSG00000136247.14	ZDHHC4	2.28	0.05	2.24E-02	0.00	0.05	5.94E-04	6	15	15	2.82E-01	Pancreas
PTSD	ENSG00000152348.15	ATG10	-2.28	-0.01	2.24E-02	0.06	0.32	2.09E-22	20	30	30	2.82E-01	Pancreas
PTSD	ENSG00000100216.5	TOMM22	-2.28	-0.09	2.25E-02	0.00	0.04	2.49E-03	4	21	21	2.83E-01	Pancreas
PTSD	ENSG00000139133.6	ALG10	2.28	0.03	2.25E-02	0.01	0.05	3.67E-04	49	57	57	2.83E-01	Pancreas
PTSD	ENSG00000204531.17	POU5F1	-2.27	-0.02	2.31E-02	0.03	0.14	4.96E-09	23	29	29	2.89E-01	Pancreas
PTSD	ENSG00000267643.1	RP11-64C12.4	-2.27	-0.16	2.32E-02	0.00	0.14	2.08E-09	14	53	53	2.89E-01	Pancreas
PTSD	ENSG00000079257.7	LXN	2.27	0.03	2.32E-02	0.01	0.10	5.82E-07	19	22	22	2.89E-01	Pancreas
PTSD	ENSG00000250673.2	RP11-6L6.2	2.27	0.01	2.34E-02	0.06	0.43	3.70E-33	13	29	29	2.90E-01	Pancreas
PTSD	ENSG00000134780.9	DAGLA	2.27	0.03	2.34E-02	0.01	0.19	1.82E-13	28	36	36	2.90E-01	Pancreas
PTSD	ENSG00000140400.16	MAN2C1	-2.27	-0.01	2.34E-02	0.05	0.53	1.15E-44	15	22	22	2.90E-01	Pancreas
PTSD	ENSG00000173376.13	NDNF	-2.26	-0.02	2.35E-02	0.02	0.06	1.70E-04	10	11	11	2.90E-01	Pancreas
PTSD	ENSG00000177917.10	ARL6IP6	2.26	0.04	2.36E-02	0.00	0.06	1.02E-04	13	34	34	2.90E-01	Pancreas
PTSD	ENSG00000169599.12	NFU1	-2.26	-0.05	2.36E-02	0.00	0.05	5.15E-04	67	79	79	2.90E-01	Pancreas
PTSD	ENSG00000148082.9	SHC3	-2.26	-0.02	2.39E-02	0.02	0.08	4.46E-06	35	60	60	2.93E-01	Pancreas
PTSD	ENSG00000162366.7	PDZK1IP1	-2.26	-0.80	2.41E-02	0.00	0.35	2.74E-25	1	6	6	2.94E-01	Pancreas
PTSD	ENSG00000128683.13	GAD1	2.26	0.05	2.41E-02	0.00	0.02	1.89E-02	11	15	15	2.94E-01	Pancreas
PTSD	ENSG00000119688.20	ABCD4	2.25	0.05	2.43E-02	0.00	0.07	3.22E-05	7	15	15	2.96E-01	Pancreas
PTSD	ENSG00000167524.14	SGK494	-2.25	-0.04	2.44E-02	0.01	0.02	4.42E-02	12	38	38	2.96E-01	Pancreas
PTSD	ENSG00000255455.2	RP11-890B15.3	2.25	0.02	2.48E-02	0.02	0.22	1.65E-15	22	39	39	3.00E-01	Pancreas
PTSD	ENSG00000217702.2	RP11-287D1.4	-2.24	-0.03	2.49E-02	0.01	0.40	2.90E-30	5	15	15	3.01E-01	Pancreas
PTSD	ENSG00000117477.12	CCDC181	-2.24	-0.03	2.51E-02	0.01	0.19	1.89E-12	19	42	42	3.03E-01	Pancreas
PTSD	ENSG00000066084.12	DIP2B	2.24	0.36	2.51E-02	0.00	0.02	1.45E-02	1	3	3	3.03E-01	Pancreas
PTSD	ENSG00000189419.6	SPATA41	2.24	0.06	2.52E-02	0.00	0.11	2.07E-07	5	8	8	3.03E-01	Pancreas
PTSD	ENSG00000121775.17	TMEM39B	2.24	0.05	2.52E-02	0.00	0.06	2.31E-04	12	26	26	3.03E-01	Pancreas
PTSD	ENSG00000112981.4	NME5	2.24	0.02	2.53E-02	0.02	0.09	3.15E-06	7	14	14	3.03E-01	Pancreas
PTSD	ENSG00000141294.9	LRRC46	2.23	0.02	2.57E-02	0.03	0.17	2.73E-11	13	17	17	3.06E-01	Pancreas
PTSD	ENSG00000164053.19	ATRIP	2.23	0.03	2.57E-02	0.01	0.03	9.74E-03	15	30	30	3.06E-01	Pancreas
PTSD	ENSG00000154864.11	PIEZO2	-2.23	-0.03	2.57E-02	0.01	0.16	1.10E-10	15	31	31	3.06E-01	Pancreas
PTSD	ENSG00000175581.13	MRPL48	-2.23	-0.04	2.60E-02	0.00	0.44	1.56E-34	29	45	45	3.09E-01	Pancreas
PTSD	ENSG00000184056.14	VPS33B	2.22	0.07	2.63E-02	0.00	0.02	2.21E-02	13	26	26	3.11E-01	Pancreas
PTSD	ENSG00000138767.12	CNOT6L	-2.22	-0.03	2.65E-02	0.01	0.15	2.61E-10	22	29	29	3.12E-01	Pancreas
PTSD	ENSG00000088538.12	DOCK3	2.22	0.07	2.65E-02	0.00	0.04	9.05E-04	11	18	18	3.12E-01	Pancreas
PTSD	ENSG00000006837.11	CDKL3	-2.22	-0.06	2.66E-02	0.00	0.03	9.61E-03	5	15	15	3.13E-01	Pancreas
PTSD	ENSG00000243566.6	UPK3B	2.22	0.01	2.67E-02	0.04	0.19	9.20E-13	23	26	26	3.13E-01	Pancreas
PTSD	ENSG00000092200.12	RPGRIP1	-2.21	-0.03	2.70E-02	0.01	0.10	1.27E-06	13	17	17	3.16E-01	Pancreas
PTSD	ENSG00000175518.6	UBQLNL	2.21	0.03	2.72E-02	0.01	0.02	4.24E-02	18	44	44	3.18E-01	Pancreas
PTSD	ENSG00000089091.16	DZANK1	2.21	0.05	2.73E-02	0.00	0.10	3.85E-07	4	6	6	3.18E-01	Pancreas
PTSD	ENSG00000164855.15	TMEM184A	-2.20	-0.07	2.75E-02	0.00	0.30	3.41E-21	15	29	29	3.21E-01	Pancreas
PTSD	ENSG00000138111.14	MFSD13A	-2.20	-0.02	2.78E-02	0.02	0.23	1.21E-15	10	14	14	3.23E-01	Pancreas
PTSD	ENSG00000161929.14	SCIMP	-2.20	-0.05	2.79E-02	0.00	0.03	7.80E-03	18	57	57	3.23E-01	Pancreas
PTSD	ENSG00000163807.5	KIAA1143	2.20	0.02	2.80E-02	0.01	0.34	3.14E-24	15	22	22	3.23E-01	Pancreas
PTSD	ENSG00000126001.15	CEP250	-2.20	-0.02	2.80E-02	0.01	0.02	2.90E-02	20	53	53	3.23E-01	Pancreas
PTSD	ENSG00000184677.16	ZBTB40	-2.20	-0.13	2.80E-02	0.00	0.09	1.44E-06	14	30	30	3.23E-01	Pancreas
PTSD	ENSG00000070193.4	FGF10	-2.20	-0.14	2.81E-02	0.00	0.04	3.39E-03	2	11	11	3.23E-01	Pancreas
PTSD	ENSG00000176273.14	SLC35G1	-2.19	-0.07	2.82E-02	0.00	0.26	3.01E-18	13	40	40	3.24E-01	Pancreas
PTSD	ENSG00000134317.17	GRHL1	2.19	0.03	2.83E-02	0.01	0.10	4.00E-07	12	12	12	3.24E-01	Pancreas
PTSD	ENSG00000029153.14	ARNTL2	-2.19	-0.06	2.85E-02	0.00	0.05	6.54E-04	29	42	42	3.26E-01	Pancreas
PTSD	ENSG00000178860.8	MSC	2.19	0.05	2.87E-02	0.00	0.04	3.10E-03	40	74	74	3.27E-01	Pancreas
PTSD	ENSG00000250786.1	SNHG18	-2.18	-0.01	2.92E-02	0.07	0.53	1.12E-45	24	74	74	3.31E-01	Pancreas
PTSD	ENSG00000171984.14	C20orf196	-2.18	-0.04	2.94E-02	0.01	0.18	2.53E-12	17	79	79	3.31E-01	Pancreas
PTSD	ENSG00000021488.12	SLC7A9	2.18	0.01	2.95E-02	0.06	0.11	8.79E-08	32	55	55	3.31E-01	Pancreas
PTSD	ENSG00000250067.11	YJEFN3	2.18	0.02	2.95E-02	0.02	0.19	3.57E-13	26	27	27	3.31E-01	Pancreas
PTSD	ENSG00000102837.6	OLFM4	2.18	0.03	2.95E-02	0.01	0.09	3.99E-06	28	55	55	3.31E-01	Pancreas
PTSD	ENSG00000187630.15	DHRS4L2	-2.18	-0.05	2.96E-02	0.00	0.10	2.62E-07	27	29	29	3.31E-01	Pancreas
PTSD	ENSG00000122729.18	ACO1	-2.18	-0.04	2.96E-02	0.01	0.31	1.06E-21	22	46	46	3.31E-01	Pancreas
PTSD	ENSG00000125743.10	SNRPD2	2.17	0.11	2.97E-02	0.00	0.10	9.70E-07	9	24	24	3.31E-01	Pancreas
PTSD	ENSG00000127995.16	CASD1	2.17	0.02	2.97E-02	0.01	0.10	6.17E-07	36	84	84	3.31E-01	Pancreas
PTSD	ENSG00000240303.7	ACAD11	-2.17	-0.02	2.97E-02	0.02	0.08	3.50E-06	57	151	151	3.31E-01	Pancreas
PTSD	ENSG00000154059.9	IMPACT	-2.17	-0.03	2.98E-02	0.01	0.02	2.13E-02	28	84	84	3.31E-01	Pancreas
PTSD	ENSG00000179152.19	TCAIM	-2.17	-0.15	2.98E-02	0.00	0.04	2.30E-03	7	19	19	3.31E-01	Pancreas
PTSD	ENSG00000179023.8	KLHDC7A	2.17	0.01	2.99E-02	0.06	0.38	1.26E-28	18	47	47	3.32E-01	Pancreas
PTSD	ENSG00000166828.2	SCNN1G	-2.16	-0.09	3.10E-02	0.00	0.14	5.54E-10	5	8	8	3.43E-01	Pancreas
PTSD	ENSG00000164796.17	CSMD3	-2.16	-0.06	3.10E-02	0.00	0.21	4.43E-14	6	17	17	3.43E-01	Pancreas
PTSD	ENSG00000172273.12	HINFP	2.15	0.03	3.13E-02	0.01	0.07	4.94E-05	6	6	6	3.45E-01	Pancreas
PTSD	ENSG00000185101.12	ANO9	-2.15	-0.03	3.13E-02	0.01	0.25	1.40E-17	13	31	31	3.45E-01	Pancreas
PTSD	ENSG00000166780.10	C16orf45	-2.15	-0.16	3.14E-02	0.00	0.05	1.10E-03	3	20	20	3.45E-01	Pancreas
PTSD	ENSG00000110074.10	FOXRED1	2.15	0.02	3.18E-02	0.02	0.34	1.17E-24	10	19	19	3.48E-01	Pancreas
PTSD	ENSG00000145642.11	FAM159B	2.15	0.04	3.18E-02	0.00	0.17	2.73E-11	11	21	21	3.48E-01	Pancreas
PTSD	ENSG00000101052.12	IFT52	2.15	0.06	3.18E-02	0.00	0.02	1.68E-02	4	16	16	3.48E-01	Pancreas
PTSD	ENSG00000270996.1	RP11-342K6.4	-2.15	-0.03	3.19E-02	0.01	0.05	3.91E-04	14	30	30	3.48E-01	Pancreas
PTSD	ENSG00000138399.17	FASTKD1	2.14	0.02	3.20E-02	0.02	0.14	2.18E-09	48	61	61	3.48E-01	Pancreas
PTSD	ENSG00000184349.12	EFNA5	2.14	0.05	3.20E-02	0.00	0.04	1.98E-03	15	41	41	3.48E-01	Pancreas
PTSD	ENSG00000162526.6	TSSK3	-2.14	-0.15	3.21E-02	0.00	0.06	1.02E-04	3	11	11	3.48E-01	Pancreas
PTSD	ENSG00000050438.16	SLC4A8	2.14	0.05	3.22E-02	0.00	0.04	2.72E-03	23	45	45	3.49E-01	Pancreas
PTSD	ENSG00000169087.10	HSPBAP1	2.14	0.05	3.23E-02	0.00	0.09	2.48E-06	13	28	28	3.49E-01	Pancreas
PTSD	ENSG00000168411.13	RFWD3	2.14	0.01	3.23E-02	0.25	0.63	7.34E-61	20	24	24	3.49E-01	Pancreas
PTSD	ENSG00000166925.8	TSC22D4	-2.13	-0.06	3.29E-02	0.00	0.11	2.59E-07	8	11	11	3.52E-01	Pancreas
PTSD	ENSG00000230939.1	RP11-314C16.1	-2.13	-0.02	3.29E-02	0.02	0.15	4.83E-10	22	24	24	3.52E-01	Pancreas
PTSD	ENSG00000162004.16	CCDC78	2.13	0.05	3.29E-02	0.00	0.09	2.27E-06	2	5	5	3.52E-01	Pancreas
PTSD	ENSG00000111725.10	PRKAB1	-2.13	-0.04	3.29E-02	0.00	0.04	1.17E-03	17	19	19	3.52E-01	Pancreas
PTSD	ENSG00000122687.17	MRM2	2.13	0.05	3.31E-02	0.00	0.25	7.40E-17	13	39	39	3.54E-01	Pancreas
PTSD	ENSG00000134575.9	ACP2	2.13	0.04	3.33E-02	0.01	0.07	2.41E-05	12	16	16	3.55E-01	Pancreas
PTSD	ENSG00000165487.13	MICU2	2.13	0.06	3.36E-02	0.00	0.02	4.89E-02	12	20	20	3.56E-01	Pancreas
PTSD	ENSG00000266714.6	MYO15B	-2.13	-0.04	3.36E-02	0.00	0.14	1.20E-09	17	44	44	3.56E-01	Pancreas
PTSD	ENSG00000118307.18	CASC1	-2.12	-0.03	3.37E-02	0.00	0.08	5.96E-06	9	18	18	3.58E-01	Pancreas
PTSD	ENSG00000149679.11	CABLES2	-2.12	-0.02	3.40E-02	0.01	0.16	9.48E-11	11	21	21	3.60E-01	Pancreas
PTSD	ENSG00000278740.1	RP11-147L13.14	2.12	0.03	3.41E-02	0.01	0.10	1.07E-06	6	9	9	3.60E-01	Pancreas
PTSD	ENSG00000137338.5	PGBD1	-2.12	-0.03	3.41E-02	0.01	0.05	7.24E-04	14	14	14	3.60E-01	Pancreas
PTSD	ENSG00000172543.7	CTSW	-2.12	-0.01	3.44E-02	0.10	0.35	1.90E-25	12	15	15	3.60E-01	Pancreas
PTSD	ENSG00000107742.12	SPOCK2	2.11	0.05	3.45E-02	0.00	0.06	2.71E-04	13	35	35	3.60E-01	Pancreas
PTSD	ENSG00000197599.12	CCDC154	2.11	0.02	3.45E-02	0.02	0.21	6.18E-14	10	15	15	3.60E-01	Pancreas
PTSD	ENSG00000171303.6	KCNK3	-2.11	-0.03	3.46E-02	0.01	0.11	1.09E-07	19	19	19	3.60E-01	Pancreas
PTSD	ENSG00000172262.11	ZNF131	-2.11	-0.04	3.46E-02	0.00	0.03	1.10E-02	30	32	32	3.60E-01	Pancreas
PTSD	ENSG00000198089.15	SFI1	-2.11	-0.03	3.46E-02	0.01	0.13	1.18E-08	19	35	35	3.60E-01	Pancreas
PTSD	ENSG00000183431.11	SF3A3	2.11	0.04	3.48E-02	0.00	0.14	2.02E-09	9	27	27	3.60E-01	Pancreas
PTSD	ENSG00000168056.15	LTBP3	-2.11	-0.04	3.49E-02	0.00	0.06	1.38E-04	6	9	9	3.60E-01	Pancreas
PTSD	ENSG00000068697.6	LAPTM4A	2.11	0.05	3.49E-02	0.00	0.35	7.05E-25	27	56	56	3.60E-01	Pancreas
PTSD	ENSG00000130303.12	BST2	2.11	0.17	3.50E-02	0.00	0.03	1.21E-02	3	10	10	3.60E-01	Pancreas
PTSD	ENSG00000197580.11	BCO2	-2.11	-0.01	3.50E-02	0.04	0.28	1.73E-19	18	34	34	3.60E-01	Pancreas
PTSD	ENSG00000166037.10	CEP57	-2.11	-0.02	3.50E-02	0.02	0.30	1.96E-21	16	23	23	3.60E-01	Pancreas
PTSD	ENSG00000185015.7	CA13	2.11	0.10	3.50E-02	0.00	0.02	3.28E-02	7	24	24	3.60E-01	Pancreas
PTSD	ENSG00000162105.17	SHANK2	2.10	0.09	3.53E-02	0.00	0.02	4.96E-02	3	8	8	3.62E-01	Pancreas
PTSD	ENSG00000100485.11	SOS2	-2.10	-0.05	3.54E-02	0.00	0.07	2.08E-05	6	8	8	3.62E-01	Pancreas
PTSD	ENSG00000143815.14	LBR	-2.10	-0.01	3.57E-02	0.08	0.44	3.00E-34	14	24	24	3.64E-01	Pancreas
PTSD	ENSG00000272369.1	RP11-446N19.1	2.10	0.03	3.58E-02	0.01	0.07	4.19E-05	9	26	26	3.64E-01	Pancreas
PTSD	ENSG00000127663.14	KDM4B	-2.10	-0.04	3.58E-02	0.00	0.03	1.30E-02	13	23	23	3.64E-01	Pancreas
PTSD	ENSG00000112294.12	ALDH5A1	2.10	0.03	3.59E-02	0.01	0.16	5.94E-11	22	36	36	3.64E-01	Pancreas
PTSD	ENSG00000065665.20	SEC61A2	2.10	0.03	3.59E-02	0.01	0.12	4.38E-08	3	6	6	3.64E-01	Pancreas
PTSD	ENSG00000122515.14	ZMIZ2	2.09	0.06	3.62E-02	0.00	0.05	5.24E-04	5	7	7	3.67E-01	Pancreas
PTSD	ENSG00000106070.17	GRB10	-2.08	-0.09	3.71E-02	0.00	0.08	5.33E-06	6	35	35	3.74E-01	Pancreas
PTSD	ENSG00000137103.16	TMEM8B	-2.08	-0.02	3.71E-02	0.02	0.21	4.68E-14	12	18	18	3.74E-01	Pancreas
PTSD	ENSG00000024862.17	CCDC28A	2.08	0.30	3.71E-02	0.00	0.02	4.63E-02	3	8	8	3.74E-01	Pancreas
PTSD	ENSG00000189280.3	GJB5	2.08	0.02	3.72E-02	0.02	0.09	1.50E-06	16	33	33	3.74E-01	Pancreas
PTSD	ENSG00000231437.3	LINC01750	2.08	0.03	3.72E-02	0.01	0.13	2.04E-08	15	34	34	3.74E-01	Pancreas
PTSD	ENSG00000139668.8	WDFY2	-2.08	-0.04	3.74E-02	0.00	0.04	2.28E-03	17	22	22	3.75E-01	Pancreas
PTSD	ENSG00000113734.17	BNIP1	2.08	0.02	3.74E-02	0.03	0.29	2.86E-20	15	29	29	3.75E-01	Pancreas
PTSD	ENSG00000246898.1	LINC00920	2.07	0.03	3.82E-02	0.01	0.08	7.65E-06	2	14	14	3.81E-01	Pancreas
PTSD	ENSG00000092036.18	HAUS4	-2.07	-0.04	3.83E-02	0.00	0.41	5.07E-31	24	57	57	3.81E-01	Pancreas
PTSD	ENSG00000152969.17	JAKMIP1	-2.07	-0.03	3.84E-02	0.00	0.04	2.49E-03	13	16	16	3.81E-01	Pancreas
PTSD	ENSG00000127366.5	TAS2R5	2.07	0.04	3.85E-02	0.00	0.07	4.07E-05	9	16	16	3.81E-01	Pancreas
PTSD	ENSG00000041357.15	PSMA4	-2.07	-0.11	3.85E-02	0.00	0.04	3.15E-03	14	41	41	3.81E-01	Pancreas
PTSD	ENSG00000116731.22	PRDM2	2.07	0.06	3.85E-02	0.00	0.03	1.36E-02	13	19	19	3.81E-01	Pancreas
PTSD	ENSG00000136490.8	LIMD2	2.07	0.14	3.85E-02	0.00	0.15	2.21E-10	1	10	10	3.81E-01	Pancreas
PTSD	ENSG00000137275.13	RIPK1	-2.07	-0.08	3.86E-02	0.00	0.19	8.65E-13	16	27	27	3.81E-01	Pancreas
PTSD	ENSG00000021776.10	AQR	-2.07	-0.05	3.87E-02	0.00	0.03	1.35E-02	24	57	57	3.81E-01	Pancreas
PTSD	ENSG00000138592.13	USP8	-2.07	-0.07	3.89E-02	0.00	0.07	3.89E-05	4	5	5	3.82E-01	Pancreas
PTSD	ENSG00000213918.10	DNASE1	2.06	0.03	3.90E-02	0.01	0.20	3.47E-14	7	12	12	3.82E-01	Pancreas
PTSD	ENSG00000164989.16	CCDC171	-2.06	-0.02	3.90E-02	0.01	0.08	8.30E-06	22	32	32	3.82E-01	Pancreas
PTSD	ENSG00000163913.11	IFT122	-2.06	-0.02	3.91E-02	0.03	0.28	6.58E-20	8	8	8	3.82E-01	Pancreas
PTSD	ENSG00000139433.9	GLTP	-2.06	-0.05	3.92E-02	0.00	0.07	4.30E-05	8	14	14	3.82E-01	Pancreas
PTSD	ENSG00000087206.16	UIMC1	-2.06	-0.09	3.95E-02	0.00	0.05	4.06E-04	27	70	70	3.85E-01	Pancreas
PTSD	ENSG00000127947.15	PTPN12	-2.06	-0.06	3.97E-02	0.00	0.23	1.20E-15	14	56	56	3.85E-01	Pancreas
PTSD	ENSG00000267731.1	RP11-147L13.8	2.06	0.03	3.97E-02	0.01	0.10	9.30E-07	5	9	9	3.85E-01	Pancreas
PTSD	ENSG00000204792.2	LINC01291	-2.06	-0.01	3.99E-02	0.07	0.53	1.82E-44	25	64	64	3.85E-01	Pancreas
PTSD	ENSG00000103326.11	CAPN15	-2.05	-0.04	4.00E-02	0.00	0.06	5.33E-05	16	41	41	3.85E-01	Pancreas
PTSD	ENSG00000153406.13	NMRAL1	-2.05	-0.02	4.00E-02	0.02	0.17	3.08E-11	16	29	29	3.85E-01	Pancreas
PTSD	ENSG00000140832.9	MARVELD3	2.05	0.07	4.00E-02	0.00	0.03	1.09E-02	3	9	9	3.85E-01	Pancreas
PTSD	ENSG00000114638.7	UPK1B	-2.05	-0.02	4.01E-02	0.02	0.28	1.53E-19	15	49	49	3.85E-01	Pancreas
PTSD	ENSG00000184254.16	ALDH1A3	-2.05	-0.03	4.02E-02	0.01	0.12	2.42E-08	8	26	26	3.85E-01	Pancreas
PTSD	ENSG00000158458.19	NRG2	-2.05	-0.04	4.02E-02	0.00	0.05	9.89E-04	10	16	16	3.85E-01	Pancreas
PTSD	ENSG00000244731.7	C4A	2.05	0.05	4.03E-02	0.00	0.19	4.18E-13	21	81	81	3.85E-01	Pancreas
PTSD	ENSG00000163331.11	DAPL1	2.05	0.02	4.03E-02	0.01	0.14	1.85E-09	5	11	11	3.85E-01	Pancreas
PTSD	ENSG00000164144.15	ARFIP1	2.05	0.08	4.03E-02	0.00	0.27	3.23E-18	11	27	27	3.85E-01	Pancreas
PTSD	ENSG00000146540.14	C7orf50	2.05	0.07	4.07E-02	0.00	0.06	1.49E-04	15	22	22	3.88E-01	Pancreas
PTSD	ENSG00000165916.8	PSMC3	-2.05	-0.08	4.09E-02	0.00	0.18	9.99E-13	14	18	18	3.88E-01	Pancreas
PTSD	ENSG00000101224.17	CDC25B	-2.04	-0.07	4.10E-02	0.00	0.23	2.77E-16	1	9	9	3.88E-01	Pancreas
PTSD	ENSG00000254427.1	RP11-430H10.1	2.04	0.04	4.10E-02	0.00	0.24	1.31E-16	14	23	23	3.88E-01	Pancreas
PTSD	ENSG00000197020.10	ZNF100	-2.04	-0.21	4.10E-02	0.00	0.63	7.47E-61	1	11	11	3.88E-01	Pancreas
PTSD	ENSG00000243927.5	MRPS6	2.04	0.05	4.12E-02	0.00	0.02	1.91E-02	12	26	26	3.89E-01	Pancreas
PTSD	ENSG00000085514.15	PILRA	-2.04	-0.01	4.13E-02	0.16	0.58	2.45E-51	15	22	22	3.90E-01	Pancreas
PTSD	ENSG00000198951.11	NAGA	2.04	0.03	4.18E-02	0.01	0.28	6.81E-19	12	25	25	3.94E-01	Pancreas
PTSD	ENSG00000070610.14	GBA2	-2.03	-0.05	4.19E-02	0.00	0.03	9.55E-03	6	27	27	3.94E-01	Pancreas
PTSD	ENSG00000256162.2	SMLR1	-2.03	-0.02	4.22E-02	0.01	0.08	7.53E-06	27	38	38	3.94E-01	Pancreas
PTSD	ENSG00000072864.14	NDE1	2.03	0.03	4.22E-02	0.01	0.05	4.01E-04	7	16	16	3.94E-01	Pancreas
PTSD	ENSG00000160113.5	NR2F6	2.03	0.16	4.23E-02	0.00	0.02	2.14E-02	1	1	1	3.94E-01	Pancreas
PTSD	ENSG00000259363.5	CTD-2054N24.2	-2.03	-0.07	4.24E-02	0.00	0.02	3.48E-02	14	26	26	3.94E-01	Pancreas
PTSD	ENSG00000089063.14	TMEM230	2.03	0.08	4.25E-02	0.00	0.25	3.95E-17	10	71	71	3.94E-01	Pancreas
PTSD	ENSG00000138036.18	DYNC2LI1	2.03	0.03	4.26E-02	0.01	0.05	6.07E-04	9	10	10	3.94E-01	Pancreas
PTSD	ENSG00000174021.10	GNG5	-2.03	-0.03	4.26E-02	0.01	0.11	2.03E-07	28	33	33	3.94E-01	Pancreas
PTSD	ENSG00000149922.10	TBX6	-2.03	-0.04	4.27E-02	0.00	0.04	1.85E-03	3	9	9	3.94E-01	Pancreas
PTSD	ENSG00000065150.18	IPO5	-2.03	-1.23	4.27E-02	0.00	0.10	4.52E-07	8	25	25	3.94E-01	Pancreas
PTSD	ENSG00000120451.10	SNX19	2.03	0.01	4.27E-02	0.14	0.52	7.99E-44	41	81	81	3.94E-01	Pancreas
PTSD	ENSG00000170485.16	NPAS2	2.03	0.03	4.27E-02	0.01	0.07	4.16E-05	10	19	19	3.94E-01	Pancreas
PTSD	ENSG00000171320.14	ESCO2	2.02	0.01	4.29E-02	0.05	0.33	6.24E-24	9	17	17	3.95E-01	Pancreas
PTSD	ENSG00000105695.14	MAG	2.02	0.01	4.29E-02	0.11	0.31	1.73E-22	12	23	23	3.95E-01	Pancreas
PTSD	ENSG00000015520.14	NPC1L1	-2.02	-0.03	4.30E-02	0.01	0.11	1.59E-07	31	50	50	3.95E-01	Pancreas
PTSD	ENSG00000204228.3	HSD17B8	-2.02	-0.04	4.34E-02	0.00	0.02	2.10E-02	16	25	25	3.98E-01	Pancreas
PTSD	ENSG00000149294.16	NCAM1	2.02	0.04	4.37E-02	0.00	0.04	2.51E-03	11	25	25	4.00E-01	Pancreas
PTSD	ENSG00000183092.16	BEGAIN	2.01	0.04	4.39E-02	0.00	0.09	2.13E-06	18	40	40	4.01E-01	Pancreas
PTSD	ENSG00000196109.6	ZNF676	-2.01	-0.02	4.40E-02	0.03	0.11	2.34E-07	45	82	82	4.01E-01	Pancreas
PTSD	ENSG00000148450.12	MSRB2	2.01	0.31	4.41E-02	0.00	0.04	3.08E-03	2	14	14	4.01E-01	Pancreas
PTSD	ENSG00000236255.1	AC009404.2	-2.01	-0.06	4.42E-02	0.00	0.04	1.81E-03	12	20	20	4.02E-01	Pancreas
PTSD	ENSG00000121716.20	PILRB	-2.01	-0.02	4.43E-02	0.02	0.63	6.35E-63	8	22	22	4.02E-01	Pancreas
PTSD	ENSG00000136682.14	CBWD2	-2.01	-0.20	4.45E-02	0.00	0.05	7.82E-04	8	19	19	4.03E-01	Pancreas
PTSD	ENSG00000139531.12	SUOX	2.01	0.01	4.47E-02	0.09	0.40	9.98E-31	14	15	15	4.04E-01	Pancreas
PTSD	ENSG00000054523.17	KIF1B	-2.01	-0.09	4.47E-02	0.00	0.05	5.96E-04	11	36	36	4.04E-01	Pancreas
PTSD	ENSG00000186184.16	POLR1D	-2.01	-0.03	4.48E-02	0.01	0.25	1.61E-17	5	11	11	4.04E-01	Pancreas
PTSD	ENSG00000258551.5	CRAT37	-2.00	-0.02	4.52E-02	0.01	0.21	4.00E-15	7	25	25	4.07E-01	Pancreas
PTSD	ENSG00000267868.1	RP11-120K24.3	-2.00	-0.05	4.55E-02	0.00	0.14	2.93E-09	13	41	41	4.09E-01	Pancreas
PTSD	ENSG00000161640.15	SIGLEC11	2.00	0.06	4.55E-02	0.00	0.06	1.59E-04	20	35	35	4.09E-01	Pancreas
PTSD	ENSG00000125637.15	PSD4	-2.00	-0.01	4.57E-02	0.06	0.43	8.32E-33	13	22	22	4.10E-01	Pancreas
PTSD	ENSG00000138449.10	SLC40A1	2.00	0.03	4.59E-02	0.00	0.07	2.70E-05	12	37	37	4.10E-01	Pancreas
PTSD	ENSG00000143786.7	CNIH3	-2.00	-0.25	4.60E-02	0.00	0.05	8.62E-04	2	20	20	4.10E-01	Pancreas
PTSD	ENSG00000100714.15	MTHFD1	-2.00	-0.01	4.60E-02	0.03	0.30	1.72E-21	12	13	13	4.10E-01	Pancreas
PTSD	ENSG00000197728.9	RPS26	-1.99	0.00	4.61E-02	0.41	0.75	5.46E-90	32	45	45	4.10E-01	Pancreas
PTSD	ENSG00000144026.11	ZNF514	-1.99	-0.01	4.62E-02	0.04	0.38	5.26E-28	5	56	56	4.10E-01	Pancreas
PTSD	ENSG00000137500.9	CCDC90B	-1.99	-0.03	4.63E-02	0.01	0.13	8.24E-09	12	35	35	4.11E-01	Pancreas
PTSD	ENSG00000139540.11	SLC39A5	-1.99	-0.03	4.64E-02	0.01	0.23	2.62E-15	14	22	22	4.11E-01	Pancreas
PTSD	ENSG00000183114.7	FAM43B	1.99	0.04	4.64E-02	0.01	0.04	1.97E-03	6	9	9	4.11E-01	Pancreas
PTSD	ENSG00000168827.14	GFM1	-1.99	-0.02	4.65E-02	0.01	0.20	3.85E-13	36	37	37	4.11E-01	Pancreas
PTSD	ENSG00000025800.13	KPNA6	1.99	0.05	4.68E-02	0.00	0.02	2.40E-02	24	53	53	4.11E-01	Pancreas
PTSD	ENSG00000165548.10	TMEM63C	1.99	0.08	4.68E-02	0.00	0.03	9.24E-03	14	30	30	4.11E-01	Pancreas
PTSD	ENSG00000160753.15	RUSC1	-1.99	-0.10	4.68E-02	0.00	0.03	4.00E-03	1	2	2	4.11E-01	Pancreas
PTSD	ENSG00000087157.18	PGS1	1.99	0.04	4.69E-02	0.01	0.03	1.48E-02	14	27	27	4.11E-01	Pancreas
PTSD	ENSG00000146856.14	AGBL3	-1.99	-0.03	4.69E-02	0.01	0.07	6.27E-05	19	43	43	4.11E-01	Pancreas
PTSD	ENSG00000143631.10	FLG	1.98	0.05	4.72E-02	0.00	0.24	5.18E-17	33	96	96	4.12E-01	Pancreas
PTSD	ENSG00000142207.6	URB1	1.98	0.01	4.72E-02	0.04	0.35	3.51E-25	67	87	87	4.12E-01	Pancreas
PTSD	ENSG00000240038.6	AMY2B	-1.98	-0.06	4.73E-02	0.00	0.11	3.45E-07	3	4	4	4.13E-01	Pancreas
PTSD	ENSG00000073169.13	SELENOO	1.98	0.21	4.77E-02	0.00	0.24	6.17E-16	2	18	18	4.15E-01	Pancreas
PTSD	ENSG00000187186.14	RP11-195F19.5	-1.98	-0.04	4.78E-02	0.00	0.05	7.95E-04	10	19	19	4.15E-01	Pancreas
PTSD	ENSG00000168016.13	TRANK1	-1.98	-0.05	4.80E-02	0.00	0.02	4.87E-02	13	28	28	4.16E-01	Pancreas
PTSD	ENSG00000104059.4	FAM189A1	1.98	0.01	4.80E-02	0.03	0.18	7.19E-13	5	6	6	4.16E-01	Pancreas
PTSD	ENSG00000100031.18	GGT1	1.98	0.12	4.80E-02	0.00	0.51	4.32E-42	7	26	26	4.16E-01	Pancreas
PTSD	ENSG00000110931.18	CAMKK2	1.97	0.04	4.83E-02	0.01	0.06	1.61E-04	12	20	20	4.16E-01	Pancreas
PTSD	ENSG00000136732.14	GYPC	-1.97	-0.03	4.84E-02	0.01	0.06	1.54E-04	31	45	45	4.16E-01	Pancreas
PTSD	ENSG00000103550.13	KNOP1	1.97	0.01	4.84E-02	0.09	0.32	1.32E-22	16	32	32	4.16E-01	Pancreas
PTSD	ENSG00000250254.1	PTTG2	-1.97	-0.05	4.84E-02	0.00	0.02	2.99E-02	9	30	30	4.16E-01	Pancreas
PTSD	ENSG00000170430.9	MGMT	-1.97	-0.02	4.84E-02	0.01	0.40	1.48E-29	10	27	27	4.16E-01	Pancreas
PTSD	ENSG00000176971.3	FIBIN	1.97	0.03	4.86E-02	0.01	0.08	9.27E-06	12	40	40	4.16E-01	Pancreas
PTSD	ENSG00000258532.1	RP11-353P15.1	-1.97	-0.03	4.90E-02	0.01	0.24	2.89E-16	7	9	9	4.18E-01	Pancreas
PTSD	ENSG00000169857.7	AVEN	1.97	0.03	4.91E-02	0.01	0.06	1.21E-04	12	13	13	4.18E-01	Pancreas
PTSD	ENSG00000137054.15	POLR1E	-1.97	-0.08	4.92E-02	0.00	0.10	2.39E-07	27	58	58	4.18E-01	Pancreas
PTSD	ENSG00000188000.3	OR7D2	-1.97	-0.01	4.92E-02	0.06	0.15	2.14E-10	16	32	32	4.18E-01	Pancreas
PTSD	ENSG00000254685.6	FPGT	-1.97	-0.02	4.92E-02	0.02	0.10	4.46E-07	40	78	78	4.18E-01	Pancreas
PTSD	ENSG00000102595.19	UGGT2	1.97	0.04	4.93E-02	0.01	0.36	5.98E-26	7	20	20	4.19E-01	Pancreas
PTSD	ENSG00000136866.13	ZFP37	-1.97	-0.04	4.94E-02	0.00	0.08	9.59E-06	25	46	46	4.19E-01	Pancreas
PTSD	ENSG00000260911.2	RP11-196G11.2	-1.96	-0.03	4.96E-02	0.01	0.10	9.33E-07	7	11	11	4.20E-01	Pancreas
PTSD	ENSG00000225830.12	ERCC6	1.96	0.03	4.97E-02	0.01	0.04	3.49E-03	43	89	89	4.20E-01	Pancreas
PTSD	ENSG00000273559.4	CWC25	-1.96	-0.04	4.97E-02	0.01	0.10	3.77E-07	9	16	16	4.20E-01	Pancreas
PTSD	ENSG00000167528.12	ZNF641	1.96	0.04	4.98E-02	0.00	0.08	8.60E-06	6	9	9	4.20E-01	Pancreas
PTSD	ENSG00000138785.14	INTS12	1.96	0.04	5.01E-02	0.00	0.02	4.81E-02	14	18	18	4.21E-01	Pancreas
PTSD	ENSG00000108823.15	SGCA	-1.96	-0.02	5.01E-02	0.02	0.27	5.80E-19	30	80	80	4.21E-01	Pancreas
PTSD	ENSG00000166130.14	IKBIP	-1.96	-0.04	5.02E-02	0.00	0.17	6.61E-11	4	11	11	4.22E-01	Pancreas
PTSD	ENSG00000205808.5	PLPP6	-1.96	-0.10	5.05E-02	0.00	0.25	1.28E-17	6	14	14	4.22E-01	Pancreas
PTSD	ENSG00000142082.14	SIRT3	1.96	0.02	5.06E-02	0.01	0.13	3.92E-09	12	36	36	4.22E-01	Pancreas
PTSD	ENSG00000144559.10	TAMM41	-1.96	-0.03	5.06E-02	0.01	0.51	1.20E-42	29	42	42	4.22E-01	Pancreas
PTSD	ENSG00000178623.11	GPR35	-1.96	-0.04	5.06E-02	0.00	0.03	4.14E-03	3	27	27	4.22E-01	Pancreas
PTSD	ENSG00000170852.10	KBTBD2	1.95	0.03	5.07E-02	0.00	0.09	8.98E-07	10	17	17	4.22E-01	Pancreas
PTSD	ENSG00000105255.10	FSD1	-1.95	-0.02	5.08E-02	0.02	0.02	2.75E-02	20	64	64	4.22E-01	Pancreas
PTSD	ENSG00000165219.21	GAPVD1	1.95	0.04	5.09E-02	0.01	0.06	1.15E-04	8	17	17	4.23E-01	Pancreas
PTSD	ENSG00000078177.13	N4BP2	1.95	0.04	5.11E-02	0.00	0.02	3.70E-02	14	19	19	4.24E-01	Pancreas
PTSD	ENSG00000100997.18	ABHD12	1.95	0.06	5.12E-02	0.00	0.12	1.95E-08	5	23	23	4.24E-01	Pancreas
PTSD	ENSG00000157992.12	KRTCAP3	1.95	0.04	5.13E-02	0.01	0.07	2.73E-05	8	11	11	4.24E-01	Pancreas
PTSD	ENSG00000135698.9	MPHOSPH6	-1.95	-0.02	5.13E-02	0.01	0.13	2.13E-09	10	16	16	4.24E-01	Pancreas
PTSD	ENSG00000142892.14	PIGK	1.95	0.38	5.15E-02	0.00	0.07	6.52E-05	15	44	44	4.24E-01	Pancreas
PTSD	ENSG00000100554.11	ATP6V1D	-1.95	-0.02	5.16E-02	0.01	0.11	9.52E-08	89	108	108	4.24E-01	Pancreas
PTSD	ENSG00000103479.15	RBL2	1.95	0.01	5.16E-02	0.05	0.49	1.53E-39	18	23	23	4.24E-01	Pancreas
PTSD	ENSG00000178301.3	AQP11	1.95	0.02	5.17E-02	0.02	0.14	1.52E-09	19	21	21	4.25E-01	Pancreas
PTSD	ENSG00000187688.14	TRPV2	1.94	0.04	5.18E-02	0.00	0.17	7.57E-12	26	45	45	4.25E-01	Pancreas
PTSD	ENSG00000008838.19	MED24	1.94	0.04	5.21E-02	0.00	0.12	5.81E-08	2	5	5	4.26E-01	Pancreas
PTSD	ENSG00000142188.16	TMEM50B	-1.94	-0.01	5.23E-02	0.10	0.45	6.13E-35	41	69	69	4.27E-01	Pancreas
PTSD	ENSG00000165934.12	CPSF2	-1.94	-0.02	5.24E-02	0.01	0.29	2.40E-20	21	48	48	4.27E-01	Pancreas
PTSD	ENSG00000274414.1	RP5-965G21.4	-1.94	-0.05	5.26E-02	0.00	0.08	7.40E-06	43	69	69	4.28E-01	Pancreas
PTSD	ENSG00000151006.7	PRSS53	1.93	0.04	5.31E-02	0.00	0.04	1.31E-03	7	13	13	4.32E-01	Pancreas
PTSD	ENSG00000162777.16	DENND2D	1.93	0.85	5.33E-02	0.00	0.02	4.36E-02	2	6	6	4.33E-01	Pancreas
PTSD	ENSG00000153246.12	PLA2R1	1.93	0.09	5.34E-02	0.00	0.09	1.52E-06	5	13	13	4.33E-01	Pancreas
PTSD	ENSG00000116127.17	ALMS1	1.93	0.03	5.35E-02	0.01	0.15	4.52E-10	8	14	14	4.33E-01	Pancreas
PTSD	ENSG00000122674.11	CCZ1	1.93	0.01	5.37E-02	0.04	0.53	1.84E-44	17	50	50	4.34E-01	Pancreas
PTSD	ENSG00000183049.12	CAMK1D	1.93	0.09	5.38E-02	0.00	0.08	9.87E-06	9	27	27	4.35E-01	Pancreas
PTSD	ENSG00000270806.1	C17orf50	-1.93	-0.03	5.41E-02	0.01	0.02	4.21E-02	6	8	8	4.36E-01	Pancreas
PTSD	ENSG00000136856.17	SLC2A8	1.93	0.02	5.42E-02	0.02	0.17	5.27E-12	9	14	14	4.36E-01	Pancreas
PTSD	ENSG00000055208.18	TAB2	1.92	0.15	5.43E-02	0.00	0.03	5.26E-03	3	26	26	4.36E-01	Pancreas
PTSD	ENSG00000226067.6	LINC00623	-1.92	-0.05	5.44E-02	0.00	0.25	5.20E-17	1	21	21	4.36E-01	Pancreas
PTSD	ENSG00000188130.13	MAPK12	-1.92	-0.01	5.44E-02	0.04	0.29	2.24E-20	7	13	13	4.36E-01	Pancreas
PTSD	ENSG00000168237.17	GLYCTK	-1.92	-0.08	5.46E-02	0.00	0.05	6.88E-04	8	23	23	4.37E-01	Pancreas
PTSD	ENSG00000101417.11	PXMP4	1.92	0.11	5.47E-02	0.00	0.03	5.58E-03	6	13	13	4.37E-01	Pancreas
PTSD	ENSG00000179627.9	ZBTB42	1.92	0.21	5.49E-02	0.00	0.05	3.06E-04	2	7	7	4.38E-01	Pancreas
PTSD	ENSG00000106819.11	ASPN	-1.92	-0.08	5.51E-02	0.00	0.02	2.59E-02	6	6	6	4.39E-01	Pancreas
PTSD	ENSG00000156535.13	CD109	1.92	0.08	5.53E-02	0.00	0.03	1.34E-02	36	48	48	4.39E-01	Pancreas
PTSD	ENSG00000103512.14	NOMO1	1.92	0.04	5.54E-02	0.00	0.07	6.44E-05	14	30	30	4.39E-01	Pancreas
PTSD	ENSG00000233903.2	Z83851.4	-1.92	-0.02	5.54E-02	0.02	0.06	1.59E-04	20	33	33	4.39E-01	Pancreas
PTSD	ENSG00000131165.14	CHMP1A	-1.92	-0.04	5.54E-02	0.00	0.04	1.04E-03	9	23	23	4.39E-01	Pancreas
PTSD	ENSG00000079337.15	RAPGEF3	-1.91	-0.04	5.56E-02	0.00	0.04	1.06E-03	3	7	7	4.40E-01	Pancreas
PTSD	ENSG00000177000.10	MTHFR	1.91	0.02	5.57E-02	0.01	0.15	2.44E-10	9	17	17	4.40E-01	Pancreas
PTSD	ENSG00000081665.13	ZNF506	1.91	0.06	5.58E-02	0.00	0.08	1.39E-05	14	25	25	4.40E-01	Pancreas
PTSD	ENSG00000157426.13	AASDH	1.91	0.02	5.60E-02	0.02	0.26	6.93E-18	15	36	36	4.41E-01	Pancreas
PTSD	ENSG00000100290.2	BIK	-1.91	-0.29	5.60E-02	0.00	0.09	1.11E-06	1	7	7	4.41E-01	Pancreas
PTSD	ENSG00000148296.6	SURF6	1.91	0.02	5.61E-02	0.02	0.21	1.91E-14	7	10	10	4.41E-01	Pancreas
PTSD	ENSG00000268240.1	RP11-678G14.4	-1.91	-0.05	5.64E-02	0.00	0.06	1.76E-04	6	12	12	4.42E-01	Pancreas
PTSD	ENSG00000088888.17	MAVS	-1.91	-0.04	5.67E-02	0.00	0.15	2.11E-10	12	32	32	4.42E-01	Pancreas
PTSD	ENSG00000128708.12	HAT1	-1.91	-0.06	5.67E-02	0.00	0.02	2.87E-02	13	29	29	4.42E-01	Pancreas
PTSD	ENSG00000108055.9	SMC3	-1.91	-0.32	5.68E-02	0.00	0.05	3.66E-04	4	20	20	4.42E-01	Pancreas
PTSD	ENSG00000047932.13	GOPC	1.90	0.04	5.68E-02	0.00	0.03	5.53E-03	16	26	26	4.42E-01	Pancreas
PTSD	ENSG00000136048.13	DRAM1	1.90	0.02	5.68E-02	0.02	0.15	1.80E-10	16	48	48	4.42E-01	Pancreas
PTSD	ENSG00000106603.18	COA1	-1.90	-0.03	5.69E-02	0.01	0.09	2.28E-06	14	17	17	4.42E-01	Pancreas
PTSD	ENSG00000095209.11	TMEM38B	-1.90	-0.05	5.69E-02	0.00	0.06	2.20E-04	4	7	7	4.42E-01	Pancreas
PTSD	ENSG00000142875.19	PRKACB	-1.90	-0.10	5.70E-02	0.00	0.12	5.45E-08	4	46	46	4.42E-01	Pancreas
PTSD	ENSG00000152926.14	ZNF117	-1.90	-0.02	5.70E-02	0.01	0.23	2.48E-15	36	66	66	4.42E-01	Pancreas
PTSD	ENSG00000157827.19	FMNL2	-1.90	-0.10	5.72E-02	0.00	0.02	1.81E-02	5	12	12	4.43E-01	Pancreas
PTSD	ENSG00000100124.14	ANKRD54	1.90	0.08	5.73E-02	0.00	0.08	6.44E-06	6	17	17	4.43E-01	Pancreas
PTSD	ENSG00000126231.13	PROZ	1.90	0.04	5.75E-02	0.00	0.13	5.31E-09	12	24	24	4.43E-01	Pancreas
PTSD	ENSG00000140511.11	HAPLN3	1.90	0.02	5.77E-02	0.02	0.14	2.76E-09	28	67	67	4.44E-01	Pancreas
PTSD	ENSG00000197586.12	ENTPD6	-1.90	-0.05	5.77E-02	0.00	0.21	2.96E-15	18	40	40	4.44E-01	Pancreas
PTSD	ENSG00000070061.14	IKBKAP	-1.90	-0.03	5.79E-02	0.00	0.05	3.10E-04	21	29	29	4.44E-01	Pancreas
PTSD	ENSG00000151320.10	AKAP6	-1.90	-0.03	5.80E-02	0.01	0.06	7.55E-05	36	69	69	4.44E-01	Pancreas
PTSD	ENSG00000183648.9	NDUFB1	-1.89	-0.04	5.81E-02	0.00	0.17	4.45E-11	9	22	22	4.44E-01	Pancreas
PTSD	ENSG00000119685.19	TTLL5	-1.89	-0.08	5.83E-02	0.00	0.05	5.79E-04	4	8	8	4.44E-01	Pancreas
PTSD	ENSG00000101115.12	SALL4	-1.89	-0.02	5.83E-02	0.01	0.15	4.33E-10	30	49	49	4.44E-01	Pancreas
PTSD	ENSG00000178078.11	STAP2	1.89	0.03	5.83E-02	0.01	0.25	4.22E-17	25	69	69	4.44E-01	Pancreas
PTSD	ENSG00000184207.8	PGP	-1.89	-0.04	5.84E-02	0.00	0.05	5.04E-04	7	15	15	4.44E-01	Pancreas
PTSD	ENSG00000144455.13	SUMF1	1.89	0.04	5.84E-02	0.00	0.35	5.11E-25	18	53	53	4.44E-01	Pancreas
PTSD	ENSG00000094975.13	SUCO	-1.89	-0.01	5.84E-02	0.04	0.32	6.27E-22	24	30	30	4.44E-01	Pancreas
PTSD	ENSG00000174851.15	YIF1A	-1.89	-0.05	5.85E-02	0.00	0.22	7.36E-15	7	14	14	4.44E-01	Pancreas
PTSD	ENSG00000099377.13	HSD3B7	-1.89	-0.02	5.86E-02	0.01	0.14	1.74E-09	18	19	19	4.44E-01	Pancreas
PTSD	ENSG00000100505.13	TRIM9	1.89	0.02	5.87E-02	0.02	0.16	5.81E-11	19	34	34	4.44E-01	Pancreas
PTSD	ENSG00000100744.14	GSKIP	-1.89	-0.16	5.87E-02	0.00	0.19	8.75E-13	3	12	12	4.44E-01	Pancreas
PTSD	ENSG00000169855.19	ROBO1	-1.89	-0.30	5.88E-02	0.00	0.02	2.91E-02	2	12	12	4.44E-01	Pancreas
PTSD	ENSG00000130427.2	EPO	1.89	0.07	5.91E-02	0.00	0.02	2.18E-02	2	2	2	4.44E-01	Pancreas
PTSD	ENSG00000172292.14	CERS6	1.89	0.18	5.91E-02	0.00	0.10	6.44E-07	6	20	20	4.44E-01	Pancreas
PTSD	ENSG00000148335.14	NTMT1	-1.89	-0.04	5.91E-02	0.00	0.05	6.57E-04	7	29	29	4.44E-01	Pancreas
PTSD	ENSG00000163257.10	DCAF16	-1.88	-0.03	5.95E-02	0.01	0.06	1.28E-04	18	35	35	4.46E-01	Pancreas
PTSD	ENSG00000105229.6	PIAS4	-1.88	-0.26	5.95E-02	0.00	0.02	3.63E-02	3	10	10	4.46E-01	Pancreas
PTSD	ENSG00000102580.14	DNAJC3	-1.88	-0.10	5.99E-02	0.00	0.12	2.55E-08	3	16	16	4.48E-01	Pancreas
PTSD	ENSG00000156968.8	MPV17L	-1.88	-0.03	6.00E-02	0.01	0.11	2.90E-07	11	18	18	4.48E-01	Pancreas
PTSD	ENSG00000111305.18	GSG1	-1.88	-0.03	6.02E-02	0.01	0.09	1.13E-06	16	33	33	4.48E-01	Pancreas
PTSD	ENSG00000237765.6	FAM200B	-1.88	-0.04	6.02E-02	0.01	0.09	1.18E-06	14	23	23	4.48E-01	Pancreas
PTSD	ENSG00000114670.13	NEK11	1.88	0.01	6.02E-02	0.03	0.17	2.96E-12	47	58	58	4.48E-01	Pancreas
PTSD	ENSG00000110651.11	CD81	1.88	0.03	6.05E-02	0.01	0.07	1.17E-05	11	23	23	4.50E-01	Pancreas
PTSD	ENSG00000112343.10	TRIM38	1.87	0.02	6.08E-02	0.02	0.16	2.78E-11	19	28	28	4.52E-01	Pancreas
PTSD	ENSG00000163293.11	NIPAL1	1.87	0.02	6.11E-02	0.03	0.15	4.70E-10	47	67	67	4.53E-01	Pancreas
PTSD	ENSG00000168026.18	TTC21A	-1.87	-0.02	6.12E-02	0.02	0.20	6.73E-14	27	46	46	4.53E-01	Pancreas
PTSD	ENSG00000178852.15	EFCAB13	-1.87	-0.02	6.13E-02	0.02	0.28	1.15E-19	13	26	26	4.53E-01	Pancreas
PTSD	ENSG00000186283.13	TOR3A	1.87	0.06	6.14E-02	0.00	0.17	4.74E-11	36	43	43	4.53E-01	Pancreas
PTSD	ENSG00000141562.17	NARF	1.87	0.02	6.16E-02	0.01	0.21	1.64E-14	11	16	16	4.53E-01	Pancreas
PTSD	ENSG00000145708.10	CRHBP	1.87	0.03	6.16E-02	0.01	0.04	1.51E-03	14	38	38	4.53E-01	Pancreas
PTSD	ENSG00000106009.15	BRAT1	-1.87	-0.04	6.16E-02	0.00	0.06	7.09E-05	6	12	12	4.53E-01	Pancreas
PTSD	ENSG00000162600.11	OMA1	1.87	0.04	6.17E-02	0.00	0.12	2.74E-08	28	46	46	4.53E-01	Pancreas
PTSD	ENSG00000137843.11	PAK6	-1.87	-0.02	6.18E-02	0.02	0.33	2.96E-23	19	49	49	4.54E-01	Pancreas
PTSD	ENSG00000093134.14	VNN3	1.87	0.04	6.20E-02	0.00	0.02	1.88E-02	13	28	28	4.54E-01	Pancreas
PTSD	ENSG00000165325.13	DEUP1	-1.87	-0.03	6.20E-02	0.01	0.11	7.38E-08	11	31	31	4.54E-01	Pancreas
PTSD	ENSG00000115677.16	HDLBP	1.87	0.13	6.21E-02	0.00	0.12	2.89E-08	7	36	36	4.54E-01	Pancreas
PTSD	ENSG00000167987.10	VPS37C	1.86	0.03	6.24E-02	0.01	0.14	1.65E-09	16	17	17	4.55E-01	Pancreas
PTSD	ENSG00000137198.9	GMPR	-1.86	-0.12	6.26E-02	0.00	0.07	1.26E-05	6	24	24	4.55E-01	Pancreas
PTSD	ENSG00000109861.15	CTSC	-1.86	-0.04	6.27E-02	0.00	0.09	3.37E-06	21	26	26	4.55E-01	Pancreas
PTSD	ENSG00000167695.14	FAM57A	-1.86	-0.03	6.28E-02	0.01	0.10	3.49E-07	13	18	18	4.55E-01	Pancreas
PTSD	ENSG00000160796.16	NBEAL2	1.86	0.04	6.28E-02	0.00	0.06	1.57E-04	11	16	16	4.55E-01	Pancreas
PTSD	ENSG00000108509.20	CAMTA2	-1.86	-0.05	6.28E-02	0.00	0.12	1.71E-08	6	39	39	4.55E-01	Pancreas
PTSD	ENSG00000137288.9	UQCC2	1.86	0.02	6.30E-02	0.01	0.16	8.62E-11	35	51	51	4.56E-01	Pancreas
PTSD	ENSG00000061455.10	PRDM6	-1.86	-0.03	6.31E-02	0.01	0.04	3.38E-03	20	25	25	4.56E-01	Pancreas
PTSD	ENSG00000274512.5	TBC1D3L	1.86	0.13	6.31E-02	0.00	0.35	5.37E-25	6	17	17	4.56E-01	Pancreas
PTSD	ENSG00000100413.16	POLR3H	-1.86	-0.03	6.35E-02	0.01	0.04	8.66E-04	11	17	17	4.58E-01	Pancreas
PTSD	ENSG00000152527.13	PLEKHH2	-1.86	-0.02	6.35E-02	0.02	0.18	1.12E-11	16	33	33	4.58E-01	Pancreas
PTSD	ENSG00000221838.9	AP4M1	-1.85	-0.02	6.40E-02	0.02	0.19	4.96E-13	8	14	14	4.60E-01	Pancreas
PTSD	ENSG00000198715.11	GLMP	1.85	1.59	6.41E-02	0.00	0.08	5.37E-06	2	15	15	4.60E-01	Pancreas
PTSD	ENSG00000203797.9	DDO	-1.85	-0.05	6.47E-02	0.00	0.24	1.14E-16	6	20	20	4.64E-01	Pancreas
PTSD	ENSG00000244219.6	GS1-259H13.2	1.85	0.02	6.48E-02	0.01	0.07	2.15E-05	18	19	19	4.64E-01	Pancreas
PTSD	ENSG00000152082.13	MZT2B	1.85	0.21	6.50E-02	0.00	0.03	1.38E-02	7	11	11	4.64E-01	Pancreas
PTSD	ENSG00000213793.5	ZNF888	1.85	0.01	6.50E-02	0.03	0.23	4.72E-16	31	99	99	4.64E-01	Pancreas
PTSD	ENSG00000109205.16	ODAM	-1.84	-0.03	6.52E-02	0.01	0.02	2.23E-02	32	45	45	4.66E-01	Pancreas
PTSD	ENSG00000165389.6	SPTSSA	1.84	0.04	6.53E-02	0.00	0.09	2.43E-06	22	32	32	4.66E-01	Pancreas
PTSD	ENSG00000223891.5	OSER1-AS1	-1.84	-0.07	6.54E-02	0.00	0.16	1.77E-10	6	31	31	4.66E-01	Pancreas
PTSD	ENSG00000155906.16	RMND1	1.84	0.02	6.57E-02	0.02	0.23	8.66E-16	32	48	48	4.68E-01	Pancreas
PTSD	ENSG00000188687.17	SLC4A5	-1.84	-0.05	6.60E-02	0.00	0.07	4.31E-05	7	13	13	4.68E-01	Pancreas
PTSD	ENSG00000140682.18	TGFB1I1	1.84	0.05	6.60E-02	0.00	0.07	4.70E-05	2	3	3	4.68E-01	Pancreas
PTSD	ENSG00000187024.13	PTRH1	1.84	0.03	6.61E-02	0.00	0.02	3.85E-02	23	35	35	4.68E-01	Pancreas
PTSD	ENSG00000130779.19	CLIP1	1.84	0.02	6.63E-02	0.01	0.20	3.55E-13	16	30	30	4.69E-01	Pancreas
PTSD	ENSG00000119943.12	PYROXD2	-1.83	-0.02	6.66E-02	0.01	0.25	9.38E-17	41	58	58	4.71E-01	Pancreas
PTSD	ENSG00000170837.2	GPR27	1.83	0.02	6.68E-02	0.02	0.25	6.25E-17	16	28	28	4.72E-01	Pancreas
PTSD	ENSG00000260306.1	RP11-645C24.5	1.83	0.01	6.71E-02	0.05	0.20	2.53E-13	9	19	19	4.73E-01	Pancreas
PTSD	ENSG00000257743.8	MGAM2	-1.83	-0.12	6.71E-02	0.00	0.11	3.14E-07	2	9	9	4.73E-01	Pancreas
PTSD	ENSG00000182196.13	ARL6IP4	1.83	0.02	6.74E-02	0.01	0.15	5.90E-10	7	10	10	4.73E-01	Pancreas
PTSD	ENSG00000138303.17	ASCC1	-1.83	-0.05	6.75E-02	0.00	0.08	7.47E-06	17	39	39	4.73E-01	Pancreas
PTSD	ENSG00000241258.6	CRCP	-1.83	-0.03	6.75E-02	0.00	0.02	1.65E-02	57	85	85	4.73E-01	Pancreas
PTSD	ENSG00000172613.7	RAD9A	1.83	0.03	6.77E-02	0.01	0.09	1.04E-06	22	32	32	4.73E-01	Pancreas
PTSD	ENSG00000198542.13	ITGBL1	-1.83	-0.02	6.77E-02	0.01	0.04	2.33E-03	49	97	97	4.73E-01	Pancreas
PTSD	ENSG00000237753.1	AC079922.3	1.83	0.01	6.78E-02	0.06	0.41	8.48E-31	29	50	50	4.74E-01	Pancreas
PTSD	ENSG00000102452.15	NALCN	1.83	0.21	6.79E-02	0.00	0.16	7.13E-11	6	22	22	4.74E-01	Pancreas
PTSD	ENSG00000170248.13	PDCD6IP	-1.82	-0.06	6.81E-02	0.00	0.18	7.91E-12	8	14	14	4.74E-01	Pancreas
PTSD	ENSG00000230490.2	RP11-141M1.3	-1.82	-0.23	6.82E-02	0.00	0.03	1.37E-02	4	20	20	4.74E-01	Pancreas
PTSD	ENSG00000124098.9	FAM210B	1.82	0.05	6.82E-02	0.00	0.08	1.56E-05	10	11	11	4.74E-01	Pancreas
PTSD	ENSG00000095002.13	MSH2	1.82	0.02	6.84E-02	0.01	0.15	3.14E-10	33	58	58	4.75E-01	Pancreas
PTSD	ENSG00000257949.6	TEN1	-1.82	-0.01	6.86E-02	0.04	0.33	4.50E-23	14	15	15	4.75E-01	Pancreas
PTSD	ENSG00000093217.9	XYLB	-1.82	-0.09	6.86E-02	0.00	0.03	6.35E-03	17	24	24	4.75E-01	Pancreas
PTSD	ENSG00000120029.12	C10orf76	1.82	0.03	6.91E-02	0.00	0.04	2.30E-03	41	66	66	4.78E-01	Pancreas
PTSD	ENSG00000128185.9	DGCR6L	1.82	0.05	6.93E-02	0.00	0.05	5.01E-04	38	90	90	4.78E-01	Pancreas
PTSD	ENSG00000125841.12	NRSN2	1.82	0.26	6.94E-02	0.00	0.03	1.04E-02	5	12	12	4.78E-01	Pancreas
PTSD	ENSG00000153208.16	MERTK	-1.82	-0.01	6.94E-02	0.24	0.63	8.09E-62	28	36	36	4.78E-01	Pancreas
PTSD	ENSG00000180730.4	SHISA2	1.81	0.04	6.96E-02	0.00	0.07	4.40E-05	8	17	17	4.79E-01	Pancreas
PTSD	ENSG00000197943.9	PLCG2	-1.81	-0.01	6.99E-02	0.07	0.35	3.19E-25	13	24	24	4.79E-01	Pancreas
PTSD	ENSG00000152669.8	CCNO	-1.81	-0.02	6.99E-02	0.02	0.37	2.70E-27	14	31	31	4.79E-01	Pancreas
PTSD	ENSG00000125629.14	INSIG2	1.81	0.02	6.99E-02	0.02	0.21	5.15E-14	33	47	47	4.79E-01	Pancreas
PTSD	ENSG00000257219.5	RP11-54A9.1	1.81	0.02	7.00E-02	0.01	0.05	4.12E-04	61	82	82	4.79E-01	Pancreas
PTSD	ENSG00000217930.7	PAM16	1.81	0.03	7.05E-02	0.01	0.11	1.19E-07	8	14	14	4.82E-01	Pancreas
PTSD	ENSG00000171714.10	ANO5	1.81	0.02	7.06E-02	0.01	0.27	1.68E-19	28	82	82	4.82E-01	Pancreas
PTSD	ENSG00000183426.16	NPIPA1	1.81	0.01	7.07E-02	0.11	0.28	7.87E-19	42	94	94	4.82E-01	Pancreas
PTSD	ENSG00000155368.16	DBI	-1.81	-0.02	7.07E-02	0.02	0.20	2.53E-13	35	65	65	4.82E-01	Pancreas
PTSD	ENSG00000132623.15	ANKEF1	-1.81	-0.03	7.08E-02	0.01	0.09	2.49E-06	9	19	19	4.82E-01	Pancreas
PTSD	ENSG00000104093.13	DMXL2	-1.81	-0.97	7.09E-02	0.00	0.04	1.60E-03	1	6	6	4.82E-01	Pancreas
PTSD	ENSG00000137868.18	STRA6	-1.81	-0.05	7.10E-02	0.00	0.06	1.45E-04	8	14	14	4.82E-01	Pancreas
PTSD	ENSG00000117139.16	KDM5B	1.81	0.04	7.11E-02	0.00	0.04	1.74E-03	28	32	32	4.82E-01	Pancreas
PTSD	ENSG00000235863.3	B3GALT4	1.80	0.02	7.14E-02	0.01	0.08	5.25E-06	42	55	55	4.84E-01	Pancreas
PTSD	ENSG00000163870.14	TPRA1	-1.80	-0.13	7.15E-02	0.00	0.08	4.87E-06	5	18	18	4.84E-01	Pancreas
PTSD	ENSG00000279968.1	GVQW2	1.80	0.06	7.18E-02	0.00	0.16	1.56E-10	10	28	28	4.85E-01	Pancreas
PTSD	ENSG00000196511.14	TPK1	1.80	0.02	7.19E-02	0.02	0.32	7.54E-23	4	15	15	4.85E-01	Pancreas
PTSD	ENSG00000105483.17	CARD8	-1.80	-0.15	7.20E-02	0.00	0.09	1.19E-06	4	12	12	4.85E-01	Pancreas
PTSD	ENSG00000105202.8	FBL	1.80	0.09	7.20E-02	0.00	0.02	4.89E-02	4	7	7	4.85E-01	Pancreas
PTSD	ENSG00000105290.11	APLP1	1.80	0.02	7.21E-02	0.01	0.12	3.26E-08	25	33	33	4.85E-01	Pancreas
PTSD	ENSG00000255423.1	EBLN2	1.80	0.10	7.22E-02	0.00	0.02	4.80E-02	3	11	11	4.85E-01	Pancreas
PTSD	ENSG00000274015.1	CTD-2302E22.6	1.80	0.04	7.23E-02	0.00	0.02	2.89E-02	8	14	14	4.85E-01	Pancreas
PTSD	ENSG00000114395.10	CYB561D2	-1.80	-0.01	7.25E-02	0.03	0.25	1.38E-17	8	8	8	4.86E-01	Pancreas
PTSD	ENSG00000134330.18	IAH1	-1.80	-0.04	7.26E-02	0.00	0.22	2.91E-14	8	34	34	4.86E-01	Pancreas
PTSD	ENSG00000257218.5	GATC	1.79	0.06	7.27E-02	0.00	0.14	1.34E-09	17	30	30	4.86E-01	Pancreas
PTSD	ENSG00000196586.13	MYO6	-1.79	-0.06	7.28E-02	0.00	0.05	4.19E-04	10	19	19	4.86E-01	Pancreas
PTSD	ENSG00000204267.13	TAP2	1.79	0.03	7.32E-02	0.01	0.11	1.77E-07	17	23	23	4.87E-01	Pancreas
PTSD	ENSG00000004700.15	RECQL	1.79	0.03	7.32E-02	0.01	0.06	1.79E-04	28	39	39	4.87E-01	Pancreas
PTSD	ENSG00000177971.8	IMP3	1.79	0.17	7.33E-02	0.00	0.02	3.31E-02	1	4	4	4.87E-01	Pancreas
PTSD	ENSG00000059122.16	FLYWCH1	1.79	0.00	7.36E-02	0.23	0.73	4.49E-84	12	36	36	4.88E-01	Pancreas
PTSD	ENSG00000260300.5	RP11-505K9.4	-1.79	-0.05	7.36E-02	0.00	0.02	2.30E-02	17	39	39	4.88E-01	Pancreas
PTSD	ENSG00000237763.9	AMY1A	-1.79	-0.08	7.39E-02	0.00	0.02	4.64E-02	8	10	10	4.89E-01	Pancreas
PTSD	ENSG00000127324.8	TSPAN8	-1.79	-0.25	7.39E-02	0.00	0.05	3.68E-04	8	38	38	4.89E-01	Pancreas
PTSD	ENSG00000166938.12	DIS3L	1.79	0.05	7.40E-02	0.00	0.13	9.23E-09	17	29	29	4.89E-01	Pancreas
PTSD	ENSG00000169967.16	MAP3K2	1.79	0.04	7.40E-02	0.00	0.08	1.48E-05	2	4	4	4.89E-01	Pancreas
PTSD	ENSG00000177757.2	FAM87B	1.79	3.76	7.42E-02	0.00	0.13	1.32E-08	1	8	8	4.89E-01	Pancreas
PTSD	ENSG00000085276.17	MECOM	1.78	0.05	7.43E-02	0.00	0.02	3.57E-02	9	15	15	4.89E-01	Pancreas
PTSD	ENSG00000090686.15	USP48	1.78	0.03	7.43E-02	0.01	0.12	3.55E-08	27	32	32	4.89E-01	Pancreas
PTSD	ENSG00000142657.20	PGD	-1.78	-0.04	7.44E-02	0.00	0.02	1.95E-02	8	18	18	4.89E-01	Pancreas
PTSD	ENSG00000108852.14	MPP2	1.78	0.01	7.51E-02	0.03	0.21	1.09E-13	14	24	24	4.93E-01	Pancreas
PTSD	ENSG00000234602.7	MCIDAS	-1.78	-0.03	7.54E-02	0.00	0.05	2.23E-04	15	43	43	4.94E-01	Pancreas
PTSD	ENSG00000107954.10	NEURL1	-1.78	-0.02	7.54E-02	0.01	0.15	6.68E-10	23	45	45	4.94E-01	Pancreas
PTSD	ENSG00000107779.13	BMPR1A	1.78	0.04	7.56E-02	0.00	0.16	2.55E-10	17	33	33	4.94E-01	Pancreas
PTSD	ENSG00000113504.20	SLC12A7	1.78	0.03	7.58E-02	0.01	0.07	6.57E-05	10	14	14	4.95E-01	Pancreas
PTSD	ENSG00000186814.13	ZSCAN30	-1.78	-0.03	7.59E-02	0.01	0.07	3.36E-05	15	31	31	4.95E-01	Pancreas
PTSD	ENSG00000134250.19	NOTCH2	1.77	0.02	7.61E-02	0.01	0.17	3.19E-11	33	46	46	4.96E-01	Pancreas
PTSD	ENSG00000180481.10	GLIPR1L2	-1.77	-0.01	7.63E-02	0.13	0.50	1.57E-43	42	55	55	4.97E-01	Pancreas
PTSD	ENSG00000213516.9	RBMXL1	-1.77	-0.08	7.66E-02	0.00	0.29	5.09E-21	8	25	25	4.98E-01	Pancreas
PTSD	ENSG00000050426.15	LETMD1	1.77	0.08	7.69E-02	0.00	0.04	2.99E-03	12	21	21	4.98E-01	Pancreas
PTSD	ENSG00000152503.9	TRIM36	1.77	0.02	7.69E-02	0.01	0.04	1.67E-03	47	78	78	4.98E-01	Pancreas
PTSD	ENSG00000158158.11	CNNM4	-1.77	-0.02	7.69E-02	0.01	0.10	6.65E-07	13	24	24	4.98E-01	Pancreas
PTSD	ENSG00000126353.3	CCR7	1.77	0.51	7.70E-02	0.00	0.02	4.59E-02	1	2	2	4.98E-01	Pancreas
PTSD	ENSG00000148290.9	SURF1	-1.77	-0.04	7.70E-02	0.00	0.37	1.10E-27	15	53	53	4.98E-01	Pancreas
PTSD	ENSG00000225680.1	AL163953.2	1.77	0.03	7.72E-02	0.00	0.03	1.13E-02	3	11	11	4.98E-01	Pancreas
PTSD	ENSG00000147419.17	CCDC25	1.77	0.01	7.74E-02	0.05	0.46	7.21E-37	63	102	102	4.98E-01	Pancreas
PTSD	ENSG00000204588.5	LINC01123	-1.77	-0.03	7.74E-02	0.01	0.13	9.38E-09	7	18	18	4.98E-01	Pancreas
PTSD	ENSG00000186212.3	SOWAHB	1.77	0.12	7.74E-02	0.00	0.02	2.53E-02	7	17	17	4.98E-01	Pancreas
PTSD	ENSG00000108771.12	DHX58	-1.77	-0.02	7.75E-02	0.01	0.07	3.02E-05	15	18	18	4.98E-01	Pancreas
PTSD	ENSG00000099246.16	RAB18	-1.76	-0.07	7.77E-02	0.00	0.03	1.06E-02	46	58	58	4.98E-01	Pancreas
PTSD	ENSG00000234444.9	ZNF736	1.76	0.02	7.78E-02	0.01	0.09	3.81E-06	14	21	21	4.98E-01	Pancreas
PTSD	ENSG00000092964.17	DPYSL2	1.76	0.05	7.78E-02	0.00	0.06	1.15E-04	12	19	19	4.98E-01	Pancreas
PTSD	ENSG00000198807.12	PAX9	1.76	0.01	7.79E-02	0.04	0.05	4.43E-04	41	92	92	4.98E-01	Pancreas
PTSD	ENSG00000182141.10	ZNF708	-1.76	-0.02	7.80E-02	0.01	0.19	1.93E-13	18	28	28	4.98E-01	Pancreas
PTSD	ENSG00000109667.11	SLC2A9	1.76	0.02	7.80E-02	0.02	0.14	7.68E-10	19	22	22	4.98E-01	Pancreas
PTSD	ENSG00000260947.1	RP11-384P7.7	1.76	0.03	7.81E-02	0.01	0.15	4.92E-10	7	17	17	4.98E-01	Pancreas
PTSD	ENSG00000110871.14	COQ5	1.76	0.01	7.83E-02	0.08	0.45	3.39E-35	30	56	56	4.99E-01	Pancreas
PTSD	ENSG00000266028.7	SRGAP2	-1.76	-0.03	7.84E-02	0.01	0.20	7.20E-14	17	55	55	4.99E-01	Pancreas
PTSD	ENSG00000123975.4	CKS2	1.76	0.04	7.89E-02	0.00	0.07	2.79E-05	11	31	31	5.01E-01	Pancreas
PTSD	ENSG00000135472.8	FAIM2	-1.76	-0.03	7.90E-02	0.01	0.07	1.57E-05	4	6	6	5.01E-01	Pancreas
PTSD	ENSG00000120875.8	DUSP4	1.76	0.04	7.91E-02	0.00	0.02	1.95E-02	22	41	41	5.01E-01	Pancreas
PTSD	ENSG00000226856.5	AC093901.1	-1.75	-0.03	7.94E-02	0.00	0.04	1.16E-03	11	18	18	5.03E-01	Pancreas
PTSD	ENSG00000257704.3	INAFM1	1.75	0.04	7.97E-02	0.00	0.07	5.54E-05	8	10	10	5.04E-01	Pancreas
PTSD	ENSG00000183828.14	NUDT14	-1.75	-0.01	7.98E-02	0.03	0.42	7.11E-32	7	12	12	5.04E-01	Pancreas
PTSD	ENSG00000058453.16	CROCC	1.75	0.06	8.00E-02	0.00	0.02	2.29E-02	31	65	65	5.05E-01	Pancreas
PTSD	ENSG00000124380.10	SNRNP27	1.75	0.02	8.01E-02	0.01	0.17	1.38E-11	9	19	19	5.05E-01	Pancreas
PTSD	ENSG00000146830.9	GIGYF1	1.75	0.02	8.04E-02	0.01	0.13	4.54E-09	24	46	46	5.05E-01	Pancreas
PTSD	ENSG00000154721.14	JAM2	-1.75	-0.06	8.04E-02	0.00	0.03	1.17E-02	2	21	21	5.05E-01	Pancreas
PTSD	ENSG00000106537.7	TSPAN13	1.75	0.04	8.04E-02	0.00	0.15	8.36E-10	20	50	50	5.05E-01	Pancreas
PTSD	ENSG00000064651.13	SLC12A2	1.75	0.05	8.05E-02	0.00	0.09	4.55E-06	15	20	20	5.05E-01	Pancreas
PTSD	ENSG00000088448.14	ANKRD10	-1.75	-0.04	8.07E-02	0.00	0.15	8.96E-10	20	74	74	5.06E-01	Pancreas
PTSD	ENSG00000092847.11	AGO1	-1.75	-0.03	8.08E-02	0.01	0.04	2.18E-03	25	30	30	5.06E-01	Pancreas
PTSD	ENSG00000164296.6	TIGD6	-1.75	-0.19	8.09E-02	0.00	0.04	3.52E-03	4	10	10	5.06E-01	Pancreas
PTSD	ENSG00000137101.12	CD72	-1.74	-0.08	8.11E-02	0.00	0.03	8.07E-03	6	15	15	5.06E-01	Pancreas
PTSD	ENSG00000142621.19	FHAD1	-1.74	-0.01	8.11E-02	0.03	0.14	1.91E-09	6	8	8	5.06E-01	Pancreas
PTSD	ENSG00000090054.13	SPTLC1	1.74	0.02	8.12E-02	0.01	0.13	4.71E-09	30	33	33	5.07E-01	Pancreas
PTSD	ENSG00000054598.6	FOXC1	1.74	0.07	8.14E-02	0.00	0.02	2.12E-02	4	7	7	5.07E-01	Pancreas
PTSD	ENSG00000182810.6	DDX28	1.74	0.05	8.18E-02	0.00	0.12	3.30E-08	4	12	12	5.09E-01	Pancreas
PTSD	ENSG00000166446.14	CDYL2	-1.74	-0.04	8.20E-02	0.00	0.23	3.34E-15	14	45	45	5.09E-01	Pancreas
PTSD	ENSG00000129534.13	MIS18BP1	1.73	0.02	8.31E-02	0.01	0.03	5.72E-03	13	27	27	5.16E-01	Pancreas
PTSD	ENSG00000175773.12	RP11-121M22.1	-1.73	-0.05	8.34E-02	0.00	0.05	7.26E-04	11	31	31	5.17E-01	Pancreas
PTSD	ENSG00000116183.10	PAPPA2	-1.73	-0.02	8.36E-02	0.01	0.05	4.94E-04	31	38	38	5.18E-01	Pancreas
PTSD	ENSG00000231925.11	TAPBP	-1.73	-0.04	8.37E-02	0.00	0.06	8.52E-05	13	15	15	5.18E-01	Pancreas
PTSD	ENSG00000184313.19	MROH7	1.73	0.04	8.39E-02	0.00	0.20	1.88E-13	33	60	60	5.18E-01	Pancreas
PTSD	ENSG00000127399.14	LRRC61	-1.73	-0.01	8.41E-02	0.02	0.40	2.59E-30	9	27	27	5.19E-01	Pancreas
PTSD	ENSG00000121440.14	PDZRN3	1.73	0.03	8.44E-02	0.00	0.02	4.03E-02	13	28	28	5.20E-01	Pancreas
PTSD	ENSG00000133661.15	SFTPD	-1.73	-0.02	8.44E-02	0.02	0.07	1.53E-05	44	58	58	5.20E-01	Pancreas
PTSD	ENSG00000134202.10	GSTM3	1.73	0.02	8.45E-02	0.01	0.51	7.94E-42	17	38	38	5.20E-01	Pancreas
PTSD	ENSG00000130193.7	THEM6	-1.72	-0.03	8.46E-02	0.01	0.13	3.14E-09	28	42	42	5.20E-01	Pancreas
PTSD	ENSG00000163618.17	CADPS	1.72	0.02	8.47E-02	0.02	0.13	6.17E-09	17	27	27	5.20E-01	Pancreas
PTSD	ENSG00000272732.1	RP5-1159O4.2	1.72	0.06	8.49E-02	0.00	0.14	1.24E-09	12	50	50	5.20E-01	Pancreas
PTSD	ENSG00000050327.14	ARHGEF5	1.72	0.02	8.49E-02	0.01	0.05	3.74E-04	48	75	75	5.20E-01	Pancreas
PTSD	ENSG00000184110.14	EIF3C	1.72	0.02	8.52E-02	0.01	0.09	3.67E-06	20	48	48	5.21E-01	Pancreas
PTSD	ENSG00000076067.12	RBMS2	-1.72	-0.05	8.53E-02	0.00	0.07	6.28E-05	7	9	9	5.21E-01	Pancreas
PTSD	ENSG00000107679.14	PLEKHA1	1.72	0.08	8.54E-02	0.00	0.12	2.44E-08	20	49	49	5.21E-01	Pancreas
PTSD	ENSG00000242616.3	GNG10	-1.72	-0.01	8.54E-02	0.02	0.24	6.44E-16	10	33	33	5.21E-01	Pancreas
PTSD	ENSG00000214595.11	EML6	1.72	0.02	8.57E-02	0.02	0.33	1.56E-25	14	39	39	5.22E-01	Pancreas
PTSD	ENSG00000116957.12	TBCE	-1.72	-0.18	8.58E-02	0.00	0.03	6.89E-03	4	24	24	5.22E-01	Pancreas
PTSD	ENSG00000249425.1	RP11-502M1.2	-1.72	-0.02	8.59E-02	0.01	0.12	2.12E-08	6	6	6	5.22E-01	Pancreas
PTSD	ENSG00000009724.16	MASP2	-1.72	-0.13	8.59E-02	0.00	0.02	2.87E-02	4	7	7	5.22E-01	Pancreas
PTSD	ENSG00000260135.6	RP11-212I21.2	1.71	0.01	8.65E-02	0.05	0.27	5.10E-19	22	34	34	5.23E-01	Pancreas
PTSD	ENSG00000119705.9	SLIRP	1.71	0.03	8.65E-02	0.01	0.08	1.39E-05	19	34	34	5.23E-01	Pancreas
PTSD	ENSG00000141446.10	ESCO1	1.71	0.05	8.66E-02	0.00	0.03	1.12E-02	7	22	22	5.23E-01	Pancreas
PTSD	ENSG00000110455.13	ACCS	-1.71	-0.01	8.67E-02	0.07	0.60	2.05E-56	15	28	28	5.23E-01	Pancreas
PTSD	ENSG00000100439.10	ABHD4	1.71	0.05	8.67E-02	0.00	0.05	3.18E-04	34	60	60	5.23E-01	Pancreas
PTSD	ENSG00000114547.9	ROPN1B	-1.71	-0.01	8.68E-02	0.09	0.13	5.90E-09	69	125	125	5.24E-01	Pancreas
PTSD	ENSG00000135587.8	SMPD2	1.71	0.02	8.69E-02	0.01	0.17	1.09E-11	20	22	22	5.24E-01	Pancreas
PTSD	ENSG00000166033.11	HTRA1	1.71	0.09	8.80E-02	0.00	0.11	1.61E-07	4	16	16	5.30E-01	Pancreas
PTSD	ENSG00000256087.6	ZNF432	1.71	0.04	8.81E-02	0.00	0.10	4.13E-07	16	40	40	5.30E-01	Pancreas
PTSD	ENSG00000206013.2	IFITM5	-1.70	-0.04	8.82E-02	0.00	0.32	4.31E-22	17	33	33	5.30E-01	Pancreas
PTSD	ENSG00000214842.5	RAD51AP2	1.70	0.05	8.86E-02	0.00	0.05	2.93E-04	4	19	19	5.31E-01	Pancreas
PTSD	ENSG00000159248.4	GJD2	-1.70	-0.12	8.86E-02	0.00	0.09	2.48E-06	7	14	14	5.31E-01	Pancreas
PTSD	ENSG00000103067.13	ESRP2	1.70	0.02	8.91E-02	0.01	0.06	1.64E-04	13	14	14	5.32E-01	Pancreas
PTSD	ENSG00000170634.12	ACYP2	-1.70	-0.04	8.92E-02	0.00	0.11	1.40E-07	7	22	22	5.32E-01	Pancreas
PTSD	ENSG00000164253.13	WDR41	1.70	0.02	8.93E-02	0.02	0.12	7.69E-08	12	19	19	5.32E-01	Pancreas
PTSD	ENSG00000245685.6	AF146191.4	-1.70	-0.02	8.93E-02	0.01	0.11	1.33E-07	12	39	39	5.32E-01	Pancreas
PTSD	ENSG00000103005.11	USB1	1.70	0.17	8.94E-02	0.00	0.08	1.30E-05	2	5	5	5.32E-01	Pancreas
PTSD	ENSG00000151445.15	VIPAS39	1.70	0.03	8.94E-02	0.01	0.07	3.16E-05	19	31	31	5.32E-01	Pancreas
PTSD	ENSG00000151148.13	UBE3B	1.70	0.03	8.94E-02	0.01	0.06	7.44E-05	10	19	19	5.32E-01	Pancreas
PTSD	ENSG00000260805.2	RP11-61J19.5	-1.70	-0.02	8.96E-02	0.01	0.06	1.97E-04	34	53	53	5.32E-01	Pancreas
PTSD	ENSG00000162998.4	FRZB	-1.70	-0.03	8.98E-02	0.01	0.02	3.49E-02	57	82	82	5.32E-01	Pancreas
PTSD	ENSG00000120784.15	ZFP30	-1.70	-0.03	8.99E-02	0.00	0.03	6.93E-03	14	26	26	5.32E-01	Pancreas
PTSD	ENSG00000244694.7	PTCHD4	-1.70	-0.10	9.00E-02	0.00	0.05	4.82E-04	1	4	4	5.32E-01	Pancreas
PTSD	ENSG00000165568.17	AKR1E2	1.70	0.06	9.00E-02	0.00	0.06	8.86E-05	49	59	59	5.32E-01	Pancreas
PTSD	ENSG00000184381.18	PLA2G6	1.70	0.03	9.00E-02	0.00	0.11	2.71E-07	24	62	62	5.32E-01	Pancreas
PTSD	ENSG00000104957.13	CCDC130	1.70	0.17	9.01E-02	0.00	0.02	4.85E-02	4	10	10	5.32E-01	Pancreas
PTSD	ENSG00000185507.19	IRF7	-1.69	-0.01	9.02E-02	0.05	0.25	4.17E-17	29	59	59	5.32E-01	Pancreas
PTSD	ENSG00000115419.12	GLS	-1.69	-0.07	9.06E-02	0.00	0.02	2.17E-02	7	34	34	5.33E-01	Pancreas
PTSD	ENSG00000126602.10	TRAP1	-1.69	-0.02	9.06E-02	0.01	0.46	1.07E-35	8	28	28	5.33E-01	Pancreas
PTSD	ENSG00000184990.12	SIVA1	-1.69	-0.03	9.07E-02	0.00	0.07	3.40E-05	24	46	46	5.33E-01	Pancreas
PTSD	ENSG00000196290.14	NIF3L1	1.69	0.05	9.10E-02	0.00	0.04	1.99E-03	13	13	13	5.33E-01	Pancreas
PTSD	ENSG00000100731.15	PCNX1	-1.69	-0.02	9.11E-02	0.02	0.34	3.96E-24	57	117	117	5.33E-01	Pancreas
PTSD	ENSG00000165752.16	STK32C	1.69	2.19	9.12E-02	0.00	0.06	1.81E-04	1	11	11	5.33E-01	Pancreas
PTSD	ENSG00000129422.14	MTUS1	1.69	0.05	9.12E-02	0.00	0.06	9.25E-05	24	37	37	5.33E-01	Pancreas
PTSD	ENSG00000156381.8	ANKRD9	-1.69	-0.04	9.12E-02	0.00	0.18	1.13E-11	1	11	11	5.33E-01	Pancreas
PTSD	ENSG00000162852.13	CNST	1.69	0.03	9.13E-02	0.00	0.05	2.56E-04	27	49	49	5.33E-01	Pancreas
PTSD	ENSG00000205978.5	NYNRIN	1.69	0.06	9.15E-02	0.00	0.18	1.34E-11	16	39	39	5.33E-01	Pancreas
PTSD	ENSG00000260653.5	RP11-114G11.5	1.69	0.03	9.15E-02	0.00	0.07	2.48E-05	15	37	37	5.33E-01	Pancreas
PTSD	ENSG00000117899.10	MESDC2	-1.69	-0.06	9.16E-02	0.00	0.02	4.53E-02	16	23	23	5.33E-01	Pancreas
PTSD	ENSG00000117707.15	PROX1	1.69	0.04	9.17E-02	0.00	0.07	7.33E-05	3	3	3	5.33E-01	Pancreas
PTSD	ENSG00000205882.8	DEFB134	1.69	0.11	9.17E-02	0.00	0.29	2.57E-20	5	17	17	5.33E-01	Pancreas
PTSD	ENSG00000197128.11	ZNF772	1.69	0.01	9.19E-02	0.04	0.20	9.98E-14	32	33	33	5.34E-01	Pancreas
PTSD	ENSG00000172795.15	DCP2	-1.68	-0.04	9.22E-02	0.00	0.14	1.86E-09	19	29	29	5.34E-01	Pancreas
PTSD	ENSG00000122783.16	C7orf49	1.68	0.01	9.25E-02	0.02	0.12	1.35E-08	11	13	13	5.36E-01	Pancreas
PTSD	ENSG00000138378.17	STAT4	-1.68	-0.02	9.29E-02	0.01	0.14	1.34E-09	9	25	25	5.36E-01	Pancreas
PTSD	ENSG00000170962.12	PDGFD	-1.68	-0.01	9.31E-02	0.03	0.02	2.07E-02	83	176	176	5.36E-01	Pancreas
PTSD	ENSG00000080815.18	PSEN1	-1.68	-0.07	9.33E-02	0.00	0.05	7.20E-04	3	13	13	5.36E-01	Pancreas
PTSD	ENSG00000178209.14	PLEC	1.68	0.02	9.33E-02	0.01	0.26	4.47E-18	9	17	17	5.36E-01	Pancreas
PTSD	ENSG00000107854.5	TNKS2	1.68	0.09	9.33E-02	0.00	0.26	1.66E-18	37	62	62	5.36E-01	Pancreas
PTSD	ENSG00000109501.13	WFS1	1.68	0.04	9.34E-02	0.00	0.03	1.42E-02	16	25	25	5.36E-01	Pancreas
PTSD	ENSG00000172803.17	SNX32	1.68	0.01	9.34E-02	0.13	0.33	2.28E-23	13	16	16	5.36E-01	Pancreas
PTSD	ENSG00000167522.14	ANKRD11	-1.68	-0.04	9.35E-02	0.00	0.03	1.28E-02	4	7	7	5.36E-01	Pancreas
PTSD	ENSG00000205089.7	CCNI2	1.68	0.80	9.35E-02	0.00	0.06	1.55E-04	2	9	9	5.36E-01	Pancreas
PTSD	ENSG00000075711.20	DLG1	1.68	0.07	9.36E-02	0.00	0.04	1.50E-03	11	21	21	5.36E-01	Pancreas
PTSD	ENSG00000135913.10	USP37	1.68	0.02	9.38E-02	0.01	0.09	1.97E-06	30	37	37	5.37E-01	Pancreas
PTSD	ENSG00000108433.16	GOSR2	1.68	0.12	9.38E-02	0.00	0.06	9.13E-05	26	38	38	5.37E-01	Pancreas
PTSD	ENSG00000177225.16	PDDC1	1.67	0.13	9.41E-02	0.00	0.05	5.78E-04	1	4	4	5.38E-01	Pancreas
PTSD	ENSG00000146535.13	GNA12	1.67	0.07	9.46E-02	0.00	0.04	1.40E-03	15	30	30	5.40E-01	Pancreas
PTSD	ENSG00000187736.12	NHEJ1	1.67	0.08	9.46E-02	0.00	0.09	2.88E-06	6	16	16	5.40E-01	Pancreas
PTSD	ENSG00000172661.17	WASHC2C	-1.67	-0.01	9.49E-02	0.03	0.18	8.84E-12	30	107	107	5.41E-01	Pancreas
PTSD	ENSG00000054793.13	ATP9A	1.67	0.04	9.50E-02	0.00	0.08	5.81E-06	18	41	41	5.41E-01	Pancreas
PTSD	ENSG00000078902.15	TOLLIP	1.67	0.10	9.52E-02	0.00	0.27	1.71E-18	10	23	23	5.41E-01	Pancreas
PTSD	ENSG00000126870.15	WDR60	-1.67	-0.01	9.53E-02	0.06	0.43	2.42E-32	31	62	62	5.41E-01	Pancreas
PTSD	ENSG00000155749.12	ALS2CR12	1.67	0.01	9.54E-02	0.03	0.09	2.11E-06	17	19	19	5.41E-01	Pancreas
PTSD	ENSG00000132286.11	TIMM10B	-1.67	-0.02	9.55E-02	0.01	0.12	2.15E-08	17	29	29	5.41E-01	Pancreas
PTSD	ENSG00000106049.8	HIBADH	-1.67	-0.04	9.56E-02	0.00	0.04	2.46E-03	19	42	42	5.41E-01	Pancreas
PTSD	ENSG00000230487.7	PSMG3-AS1	-1.67	-0.04	9.57E-02	0.00	0.05	5.70E-04	2	3	3	5.41E-01	Pancreas
PTSD	ENSG00000177463.15	NR2C2	-1.67	-0.07	9.59E-02	0.00	0.03	8.95E-03	6	20	20	5.42E-01	Pancreas
PTSD	ENSG00000100614.17	PPM1A	1.66	0.04	9.60E-02	0.00	0.07	2.23E-05	13	19	19	5.42E-01	Pancreas
PTSD	ENSG00000174500.12	GCSAM	1.66	0.06	9.62E-02	0.00	0.28	9.73E-20	19	42	42	5.42E-01	Pancreas
PTSD	ENSG00000121989.14	ACVR2A	1.66	0.03	9.62E-02	0.00	0.06	2.36E-04	33	33	33	5.42E-01	Pancreas
PTSD	ENSG00000204351.11	SKIV2L	1.66	0.01	9.63E-02	0.06	0.42	2.37E-32	52	79	79	5.42E-01	Pancreas
PTSD	ENSG00000103051.18	COG4	-1.66	-0.04	9.64E-02	0.00	0.05	3.05E-04	10	17	17	5.42E-01	Pancreas
PTSD	ENSG00000124251.10	TP53TG5	-1.66	-0.03	9.67E-02	0.00	0.03	6.86E-03	6	14	14	5.43E-01	Pancreas
PTSD	ENSG00000151882.11	CCL28	-1.66	-0.09	9.67E-02	0.00	0.24	1.97E-16	23	32	32	5.43E-01	Pancreas
PTSD	ENSG00000113749.7	HRH2	1.66	0.07	9.69E-02	0.00	0.02	4.13E-02	7	15	15	5.43E-01	Pancreas
PTSD	ENSG00000166529.14	ZSCAN21	-1.66	-0.03	9.72E-02	0.01	0.15	3.48E-10	15	29	29	5.44E-01	Pancreas
PTSD	ENSG00000157259.6	GATAD1	1.66	0.02	9.73E-02	0.01	0.20	3.86E-13	21	45	45	5.45E-01	Pancreas
PTSD	ENSG00000163608.14	NEPRO	-1.66	-0.03	9.75E-02	0.01	0.09	1.18E-06	4	9	9	5.45E-01	Pancreas
PTSD	ENSG00000100441.9	KHNYN	1.66	0.19	9.76E-02	0.00	0.16	8.00E-11	4	11	11	5.45E-01	Pancreas
PTSD	ENSG00000137876.9	RSL24D1	-1.66	-0.02	9.78E-02	0.01	0.13	5.00E-09	52	81	81	5.45E-01	Pancreas
PTSD	ENSG00000178927.17	C17orf62	1.65	0.05	9.80E-02	0.00	0.12	2.75E-08	6	17	17	5.46E-01	Pancreas
PTSD	ENSG00000128408.8	RIBC2	-1.65	-0.01	9.82E-02	0.03	0.16	9.71E-11	3	6	6	5.46E-01	Pancreas
PTSD	ENSG00000119969.14	HELLS	-1.65	-0.08	9.84E-02	0.00	0.11	2.13E-07	4	23	23	5.46E-01	Pancreas
PTSD	ENSG00000108784.9	NAGLU	-1.65	-0.04	9.84E-02	0.00	0.03	9.16E-03	10	15	15	5.46E-01	Pancreas
PTSD	ENSG00000154222.14	CC2D1B	-1.65	-0.02	9.84E-02	0.02	0.17	3.43E-11	10	18	18	5.46E-01	Pancreas
PTSD	ENSG00000138738.10	PRDM5	-1.65	-0.02	9.85E-02	0.01	0.17	2.70E-12	29	34	34	5.46E-01	Pancreas
PTSD	ENSG00000070831.15	CDC42	-1.65	-0.23	9.87E-02	0.00	0.03	1.17E-02	3	7	7	5.47E-01	Pancreas
PTSD	ENSG00000178685.13	PARP10	1.65	0.05	9.90E-02	0.00	0.17	5.58E-11	10	29	29	5.48E-01	Pancreas
PTSD	ENSG00000133313.14	CNDP2	-1.65	-0.03	9.94E-02	0.00	0.31	1.38E-21	7	36	36	5.49E-01	Pancreas
PTSD	ENSG00000214022.11	REPIN1	-1.65	-0.10	9.95E-02	0.00	0.03	4.74E-03	12	31	31	5.49E-01	Pancreas
PTSD	ENSG00000086544.2	ITPKC	1.64	0.06	1.00E-01	0.00	0.06	1.48E-04	11	18	18	5.52E-01	Pancreas
PTSD	ENSG00000206561.12	COLQ	1.64	0.06	1.00E-01	0.00	0.05	7.52E-04	3	5	5	5.52E-01	Pancreas
PTSD	ENSG00000184949.15	FAM227A	1.64	0.03	1.00E-01	0.01	0.08	7.99E-06	17	38	38	5.53E-01	Pancreas
PTSD	ENSG00000142661.18	MYOM3	1.64	0.03	1.01E-01	0.00	0.08	5.34E-06	4	12	12	5.53E-01	Pancreas
PTSD	ENSG00000152990.13	ADGRA3	1.64	0.04	1.01E-01	0.00	0.26	5.72E-18	19	69	69	5.53E-01	Pancreas
PTSD	ENSG00000100568.10	VTI1B	1.64	0.05	1.01E-01	0.00	0.06	1.35E-04	6	6	6	5.55E-01	Pancreas
PTSD	ENSG00000170889.13	RPS9	1.64	0.07	1.01E-01	0.00	0.16	1.10E-10	15	38	38	5.55E-01	Pancreas
PTSD	ENSG00000204520.12	MICA	-1.64	-0.01	1.01E-01	0.06	0.50	4.67E-43	50	82	82	5.55E-01	Pancreas
PTSD	ENSG00000119900.7	OGFRL1	-1.64	-0.04	1.02E-01	0.00	0.19	5.78E-13	41	78	78	5.56E-01	Pancreas
PTSD	ENSG00000068097.14	HEATR6	1.64	0.01	1.02E-01	0.02	0.10	3.68E-07	11	16	16	5.57E-01	Pancreas
PTSD	ENSG00000073605.18	GSDMB	1.64	0.06	1.02E-01	0.00	0.03	4.92E-03	7	14	14	5.57E-01	Pancreas
PTSD	ENSG00000123329.17	ARHGAP9	1.63	0.03	1.03E-01	0.00	0.03	4.99E-03	13	24	24	5.59E-01	Pancreas
PTSD	ENSG00000110274.15	CEP164	-1.63	-0.06	1.03E-01	0.00	0.09	1.61E-06	12	50	50	5.59E-01	Pancreas
PTSD	ENSG00000114455.13	HHLA2	1.63	0.22	1.03E-01	0.00	0.04	1.34E-03	20	26	26	5.59E-01	Pancreas
PTSD	ENSG00000226194.5	RP1-137D17.1	1.63	0.01	1.03E-01	0.04	0.14	3.19E-09	28	44	44	5.59E-01	Pancreas
PTSD	ENSG00000103222.18	ABCC1	1.63	0.03	1.03E-01	0.00	0.04	1.39E-03	7	13	13	5.59E-01	Pancreas
PTSD	ENSG00000153902.13	LGI4	1.63	0.02	1.03E-01	0.01	0.31	2.83E-22	11	20	20	5.59E-01	Pancreas
PTSD	ENSG00000183155.4	RABIF	1.63	0.05	1.03E-01	0.00	0.03	4.66E-03	4	6	6	5.59E-01	Pancreas
PTSD	ENSG00000130024.14	PHF10	1.63	0.05	1.03E-01	0.00	0.04	2.81E-03	19	29	29	5.59E-01	Pancreas
PTSD	ENSG00000012124.16	CD22	1.63	0.01	1.03E-01	0.07	0.30	1.51E-21	2	7	7	5.59E-01	Pancreas
PTSD	ENSG00000259134.5	LINC00924	1.63	0.02	1.03E-01	0.01	0.12	1.74E-08	8	19	19	5.59E-01	Pancreas
PTSD	ENSG00000109686.17	SH3D19	1.63	0.02	1.03E-01	0.01	0.05	8.01E-04	38	58	58	5.59E-01	Pancreas
PTSD	ENSG00000071054.16	MAP4K4	1.63	0.05	1.04E-01	0.00	0.05	8.73E-04	13	15	15	5.60E-01	Pancreas
PTSD	ENSG00000106013.14	ANKRD7	-1.62	-0.02	1.04E-01	0.02	0.04	1.59E-03	13	29	29	5.60E-01	Pancreas
PTSD	ENSG00000158270.11	COLEC12	1.62	0.01	1.04E-01	0.02	0.08	5.30E-06	13	27	27	5.60E-01	Pancreas
PTSD	ENSG00000011638.10	TMEM159	1.62	0.03	1.04E-01	0.01	0.08	3.20E-06	9	15	15	5.60E-01	Pancreas
PTSD	ENSG00000165621.8	OXGR1	1.62	0.18	1.05E-01	0.00	0.10	1.19E-07	4	10	10	5.60E-01	Pancreas
PTSD	ENSG00000152784.15	PRDM8	-1.62	-0.02	1.05E-01	0.01	0.15	3.01E-10	15	49	49	5.60E-01	Pancreas
PTSD	ENSG00000161618.9	ALDH16A1	1.62	0.01	1.05E-01	0.04	0.29	3.69E-20	24	45	45	5.60E-01	Pancreas
PTSD	ENSG00000101191.16	DIDO1	1.62	0.04	1.05E-01	0.00	0.04	2.59E-03	9	34	34	5.60E-01	Pancreas
PTSD	ENSG00000183793.13	NPIPA5	-1.62	0.00	1.05E-01	0.16	0.26	9.88E-18	48	106	106	5.60E-01	Pancreas
PTSD	ENSG00000173145.11	NOC3L	1.62	0.01	1.05E-01	0.02	0.16	6.24E-11	31	44	44	5.60E-01	Pancreas
PTSD	ENSG00000168300.13	PCMTD1	1.62	0.06	1.05E-01	0.00	0.05	3.33E-04	13	14	14	5.60E-01	Pancreas
PTSD	ENSG00000114790.12	ARHGEF26	1.62	0.01	1.05E-01	0.05	0.32	9.62E-23	82	128	128	5.60E-01	Pancreas
PTSD	ENSG00000205212.3	CCDC144NL	1.62	0.13	1.05E-01	0.00	0.09	8.48E-07	1	3	3	5.60E-01	Pancreas
PTSD	ENSG00000164111.14	ANXA5	1.62	0.02	1.05E-01	0.01	0.12	1.69E-08	26	69	69	5.60E-01	Pancreas
PTSD	ENSG00000166927.12	MS4A7	-1.62	-0.03	1.05E-01	0.00	0.06	1.27E-04	17	30	30	5.60E-01	Pancreas
PTSD	ENSG00000136717.14	BIN1	-1.62	-0.01	1.05E-01	0.06	0.25	5.55E-17	17	30	30	5.60E-01	Pancreas
PTSD	ENSG00000227718.1	AC016730.1	-1.62	-0.02	1.05E-01	0.01	0.06	1.81E-04	16	29	29	5.60E-01	Pancreas
PTSD	ENSG00000147912.12	FBXO10	-1.62	-0.03	1.06E-01	0.00	0.06	1.49E-04	7	8	8	5.61E-01	Pancreas
PTSD	ENSG00000107521.18	HPS1	-1.62	-0.10	1.06E-01	0.00	0.08	1.11E-05	9	16	16	5.61E-01	Pancreas
PTSD	ENSG00000119147.9	C2orf40	1.62	0.02	1.06E-01	0.02	0.14	2.79E-09	64	112	112	5.61E-01	Pancreas
PTSD	ENSG00000181396.12	OGFOD3	1.62	0.01	1.06E-01	0.03	0.26	3.60E-17	9	14	14	5.61E-01	Pancreas
PTSD	ENSG00000142330.19	CAPN10	1.62	0.04	1.06E-01	0.00	0.03	1.24E-02	38	73	73	5.61E-01	Pancreas
PTSD	ENSG00000163607.15	GTPBP8	1.62	0.01	1.06E-01	0.02	0.26	9.37E-18	12	16	16	5.61E-01	Pancreas
PTSD	ENSG00000176533.12	GNG7	1.61	0.05	1.06E-01	0.00	0.02	1.65E-02	9	28	28	5.61E-01	Pancreas
PTSD	ENSG00000182240.15	BACE2	1.61	0.03	1.06E-01	0.00	0.44	8.30E-35	28	74	74	5.61E-01	Pancreas
PTSD	ENSG00000174226.8	SNX31	-1.61	-0.01	1.06E-01	0.04	0.26	4.38E-18	4	9	9	5.61E-01	Pancreas
PTSD	ENSG00000102796.10	DHRS12	-1.61	-0.01	1.07E-01	0.03	0.11	9.26E-08	36	60	60	5.61E-01	Pancreas
PTSD	ENSG00000186188.10	FFAR4	1.61	0.01	1.07E-01	0.03	0.17	3.17E-12	27	53	53	5.61E-01	Pancreas
PTSD	ENSG00000160963.13	COL26A1	1.61	0.00	1.07E-01	0.17	0.57	3.65E-51	54	86	86	5.61E-01	Pancreas
PTSD	ENSG00000100079.6	LGALS2	1.61	0.03	1.07E-01	0.00	0.03	5.14E-03	37	66	66	5.61E-01	Pancreas
PTSD	ENSG00000118197.13	DDX59	-1.61	-0.01	1.07E-01	0.02	0.18	1.24E-12	40	85	85	5.62E-01	Pancreas
PTSD	ENSG00000197915.5	HRNR	1.61	0.02	1.07E-01	0.02	0.27	3.57E-18	28	61	61	5.62E-01	Pancreas
PTSD	ENSG00000140527.14	WDR93	-1.61	-0.04	1.07E-01	0.00	0.16	9.67E-11	1	14	14	5.62E-01	Pancreas
PTSD	ENSG00000165730.14	STOX1	1.61	0.01	1.08E-01	0.04	0.36	9.98E-27	10	14	14	5.62E-01	Pancreas
PTSD	ENSG00000164941.13	INTS8	1.61	0.01	1.08E-01	0.03	0.26	2.49E-19	21	40	40	5.62E-01	Pancreas
PTSD	ENSG00000128791.11	TWSG1	-1.61	-0.05	1.08E-01	0.00	0.08	1.13E-05	6	11	11	5.62E-01	Pancreas
PTSD	ENSG00000149927.17	DOC2A	1.61	0.20	1.08E-01	0.00	0.10	5.88E-07	1	11	11	5.62E-01	Pancreas
PTSD	ENSG00000101407.12	TTI1	-1.61	-0.03	1.08E-01	0.01	0.15	3.88E-10	23	48	48	5.62E-01	Pancreas
PTSD	ENSG00000187244.10	BCAM	-1.61	-0.02	1.08E-01	0.01	0.02	2.92E-02	23	47	47	5.62E-01	Pancreas
PTSD	ENSG00000130312.6	MRPL34	1.61	0.01	1.08E-01	0.04	0.40	4.70E-30	3	13	13	5.62E-01	Pancreas
PTSD	ENSG00000171617.13	ENC1	1.61	0.09	1.08E-01	0.00	0.03	8.10E-03	8	29	29	5.62E-01	Pancreas
PTSD	ENSG00000196263.7	ZNF471	-1.61	-0.04	1.08E-01	0.00	0.17	1.01E-11	20	43	43	5.62E-01	Pancreas
PTSD	ENSG00000090863.11	GLG1	1.61	0.05	1.08E-01	0.00	0.05	4.02E-04	5	5	5	5.62E-01	Pancreas
PTSD	ENSG00000148341.17	SH3GLB2	1.60	0.13	1.09E-01	0.00	0.06	7.82E-05	6	26	26	5.62E-01	Pancreas
PTSD	ENSG00000187240.13	DYNC2H1	-1.60	-0.13	1.09E-01	0.00	0.04	2.12E-03	10	15	15	5.62E-01	Pancreas
PTSD	ENSG00000133048.12	CHI3L1	1.60	0.06	1.09E-01	0.00	0.27	4.81E-19	10	28	28	5.63E-01	Pancreas
PTSD	ENSG00000123843.12	C4BPB	1.60	0.07	1.09E-01	0.00	0.26	1.30E-17	16	32	32	5.63E-01	Pancreas
PTSD	ENSG00000170500.12	LONRF2	-1.60	-0.04	1.09E-01	0.00	0.10	7.11E-07	7	32	32	5.63E-01	Pancreas
PTSD	ENSG00000146243.13	IRAK1BP1	1.60	0.04	1.09E-01	0.00	0.31	3.03E-22	16	58	58	5.64E-01	Pancreas
PTSD	ENSG00000111058.7	ACSS3	1.60	0.03	1.10E-01	0.00	0.15	4.46E-10	15	29	29	5.64E-01	Pancreas
PTSD	ENSG00000161921.14	CXCL16	-1.60	-0.06	1.10E-01	0.00	0.21	7.53E-14	17	73	73	5.64E-01	Pancreas
PTSD	ENSG00000141569.10	TRIM65	-1.60	-0.02	1.10E-01	0.02	0.12	3.31E-08	7	9	9	5.64E-01	Pancreas
PTSD	ENSG00000272966.1	RP11-686O6.1	1.60	0.01	1.10E-01	0.02	0.05	8.28E-04	24	50	50	5.64E-01	Pancreas
PTSD	ENSG00000172322.13	CLEC12A	-1.60	-0.02	1.10E-01	0.01	0.16	1.08E-10	15	38	38	5.64E-01	Pancreas
PTSD	ENSG00000102683.7	SGCG	-1.60	-0.02	1.10E-01	0.01	0.09	2.61E-06	13	26	26	5.64E-01	Pancreas
PTSD	ENSG00000196814.14	MVB12B	1.60	0.68	1.10E-01	0.00	0.11	1.14E-07	1	9	9	5.65E-01	Pancreas
PTSD	ENSG00000102882.11	MAPK3	-1.60	-0.06	1.11E-01	0.00	0.12	6.37E-08	7	20	20	5.65E-01	Pancreas
PTSD	ENSG00000188818.12	ZDHHC11	-1.60	-0.01	1.11E-01	0.03	0.26	3.09E-18	18	66	66	5.65E-01	Pancreas
PTSD	ENSG00000152254.10	G6PC2	1.60	0.14	1.11E-01	0.00	0.03	4.45E-03	9	23	23	5.65E-01	Pancreas
PTSD	ENSG00000269113.3	TRABD2B	1.59	0.04	1.11E-01	0.00	0.06	2.71E-04	24	35	35	5.65E-01	Pancreas
PTSD	ENSG00000135968.20	GCC2	1.59	0.03	1.11E-01	0.00	0.36	1.81E-26	34	56	56	5.66E-01	Pancreas
PTSD	ENSG00000228741.2	SPATA13	1.59	0.04	1.11E-01	0.00	0.02	2.11E-02	7	13	13	5.67E-01	Pancreas
PTSD	ENSG00000176476.8	SGF29	1.59	0.06	1.12E-01	0.00	0.22	1.44E-15	12	18	18	5.67E-01	Pancreas
PTSD	ENSG00000117226.11	GBP3	-1.59	0.00	1.12E-01	0.14	0.64	3.41E-62	8	12	12	5.67E-01	Pancreas
PTSD	ENSG00000205784.2	ARRDC5	1.59	0.02	1.12E-01	0.02	0.07	2.45E-05	31	60	60	5.67E-01	Pancreas
PTSD	ENSG00000124143.10	ARHGAP40	1.59	0.04	1.12E-01	0.00	0.31	7.72E-23	12	33	33	5.67E-01	Pancreas
PTSD	ENSG00000100429.17	HDAC10	-1.59	-0.01	1.12E-01	0.03	0.19	1.64E-12	13	41	41	5.68E-01	Pancreas
PTSD	ENSG00000126878.12	AIF1L	-1.59	-0.35	1.12E-01	0.00	0.17	1.47E-11	1	4	4	5.68E-01	Pancreas
PTSD	ENSG00000214870.8	AC004540.5	-1.59	-0.02	1.12E-01	0.01	0.13	2.80E-09	23	80	80	5.68E-01	Pancreas
PTSD	ENSG00000149582.15	TMEM25	-1.59	-0.07	1.12E-01	0.00	0.04	2.09E-03	4	5	5	5.69E-01	Pancreas
PTSD	ENSG00000254986.7	DPP3	1.59	0.01	1.13E-01	0.02	0.28	1.63E-19	24	29	29	5.69E-01	Pancreas
PTSD	ENSG00000164199.16	ADGRV1	-1.59	-0.02	1.13E-01	0.01	0.17	1.92E-11	34	60	60	5.69E-01	Pancreas
PTSD	ENSG00000235049.1	LINC00940	1.59	0.03	1.13E-01	0.00	0.06	2.43E-04	1	1	1	5.69E-01	Pancreas
PTSD	ENSG00000256771.3	ZNF253	1.58	0.03	1.13E-01	0.00	0.02	1.43E-02	12	14	14	5.69E-01	Pancreas
PTSD	ENSG00000241644.2	INMT	-1.58	-0.04	1.13E-01	0.00	0.03	4.16E-03	11	24	24	5.69E-01	Pancreas
PTSD	ENSG00000105325.13	FZR1	-1.58	-0.06	1.13E-01	0.00	0.02	2.34E-02	5	21	21	5.69E-01	Pancreas
PTSD	ENSG00000177685.16	CRACR2B	1.58	0.03	1.13E-01	0.00	0.39	1.04E-28	10	34	34	5.69E-01	Pancreas
PTSD	ENSG00000113141.17	IK	-1.58	-0.03	1.13E-01	0.00	0.06	1.40E-04	46	78	78	5.69E-01	Pancreas
PTSD	ENSG00000160961.11	ZNF333	-1.58	-0.03	1.13E-01	0.00	0.24	7.75E-17	3	9	9	5.69E-01	Pancreas
PTSD	ENSG00000172086.7	KRCC1	1.58	0.30	1.14E-01	0.00	0.03	4.85E-03	4	8	8	5.72E-01	Pancreas
PTSD	ENSG00000089916.17	GPATCH2L	1.58	0.41	1.14E-01	0.00	0.09	2.31E-06	7	13	13	5.72E-01	Pancreas
PTSD	ENSG00000179163.11	FUCA1	1.58	0.06	1.14E-01	0.00	0.24	6.33E-16	19	37	37	5.72E-01	Pancreas
PTSD	ENSG00000137269.14	LRRC1	1.58	0.07	1.14E-01	0.00	0.03	3.94E-03	5	21	21	5.72E-01	Pancreas
PTSD	ENSG00000116455.13	WDR77	1.58	0.01	1.15E-01	0.02	0.25	1.95E-17	23	27	27	5.72E-01	Pancreas
PTSD	ENSG00000180176.14	TH	1.58	0.02	1.15E-01	0.01	0.08	6.99E-06	6	7	7	5.73E-01	Pancreas
PTSD	ENSG00000140403.12	DNAJA4	1.58	0.02	1.15E-01	0.01	0.12	1.40E-08	13	23	23	5.73E-01	Pancreas
PTSD	ENSG00000140474.12	ULK3	1.58	0.01	1.15E-01	0.02	0.24	1.86E-16	12	16	16	5.73E-01	Pancreas
PTSD	ENSG00000157617.16	C2CD2	1.58	0.03	1.15E-01	0.01	0.07	6.66E-05	5	7	7	5.73E-01	Pancreas
PTSD	ENSG00000260077.1	RP11-254F7.2	1.57	0.01	1.15E-01	0.02	0.17	3.56E-11	2	2	2	5.73E-01	Pancreas
PTSD	ENSG00000242282.6	AC108488.4	1.57	0.06	1.15E-01	0.00	0.02	1.71E-02	5	13	13	5.73E-01	Pancreas
PTSD	ENSG00000105357.15	MYH14	-1.57	-0.04	1.16E-01	0.00	0.02	1.94E-02	12	29	29	5.73E-01	Pancreas
PTSD	ENSG00000147471.11	PROSC	1.57	0.04	1.16E-01	0.00	0.03	1.22E-02	10	37	37	5.73E-01	Pancreas
PTSD	ENSG00000141401.11	IMPA2	1.57	0.07	1.16E-01	0.00	0.15	3.89E-10	5	15	15	5.73E-01	Pancreas
PTSD	ENSG00000124357.12	NAGK	-1.57	-0.02	1.16E-01	0.01	0.08	5.94E-06	28	74	74	5.73E-01	Pancreas
PTSD	ENSG00000141279.15	NPEPPS	1.57	0.05	1.16E-01	0.00	0.04	2.64E-03	10	12	12	5.73E-01	Pancreas
PTSD	ENSG00000116857.16	TMEM9	-1.57	-0.02	1.16E-01	0.01	0.21	2.46E-14	8	33	33	5.73E-01	Pancreas
PTSD	ENSG00000170439.6	METTL7B	-1.57	-0.02	1.16E-01	0.01	0.05	7.60E-04	21	50	50	5.75E-01	Pancreas
PTSD	ENSG00000184916.8	JAG2	-1.57	-0.02	1.17E-01	0.02	0.41	1.00E-30	6	11	11	5.78E-01	Pancreas
PTSD	ENSG00000178149.16	DALRD3	-1.57	-0.03	1.17E-01	0.00	0.11	8.03E-08	15	23	23	5.78E-01	Pancreas
PTSD	ENSG00000106615.9	RHEB	1.57	0.03	1.17E-01	0.00	0.22	4.17E-15	26	40	40	5.78E-01	Pancreas
PTSD	ENSG00000136950.13	ARPC5L	-1.57	-0.04	1.17E-01	0.00	0.09	3.82E-06	11	13	13	5.78E-01	Pancreas
PTSD	ENSG00000160691.18	SHC1	1.56	0.11	1.18E-01	0.00	0.02	3.42E-02	5	8	8	5.79E-01	Pancreas
PTSD	ENSG00000104320.13	NBN	1.56	0.03	1.18E-01	0.00	0.04	2.10E-03	57	98	98	5.79E-01	Pancreas
PTSD	ENSG00000027869.11	SH2D2A	-1.56	-0.03	1.18E-01	0.00	0.03	7.69E-03	15	38	38	5.79E-01	Pancreas
PTSD	ENSG00000183889.12	AC138969.4	-1.56	-0.03	1.18E-01	0.00	0.17	6.80E-12	4	8	8	5.79E-01	Pancreas
PTSD	ENSG00000115085.13	ZAP70	1.56	0.02	1.18E-01	0.01	0.08	1.12E-05	11	18	18	5.79E-01	Pancreas
PTSD	ENSG00000100196.10	KDELR3	1.56	0.06	1.18E-01	0.00	0.03	8.94E-03	21	50	50	5.79E-01	Pancreas
PTSD	ENSG00000069696.6	DRD4	1.56	0.02	1.18E-01	0.01	0.15	8.64E-10	15	28	28	5.79E-01	Pancreas
PTSD	ENSG00000124356.15	STAMBP	-1.56	-0.03	1.19E-01	0.00	0.07	3.78E-05	1	1	1	5.81E-01	Pancreas
PTSD	ENSG00000171462.14	DLK2	1.56	0.02	1.19E-01	0.01	0.06	1.67E-04	17	25	25	5.81E-01	Pancreas
PTSD	ENSG00000170502.12	NUDT9	1.56	0.03	1.19E-01	0.01	0.10	2.06E-07	41	66	66	5.81E-01	Pancreas
PTSD	ENSG00000054219.10	LY75	1.56	0.03	1.19E-01	0.01	0.45	4.20E-36	14	31	31	5.81E-01	Pancreas
PTSD	ENSG00000183762.12	KREMEN1	-1.56	-0.07	1.19E-01	0.00	0.31	8.40E-22	3	19	19	5.81E-01	Pancreas
PTSD	ENSG00000169758.12	TMEM266	1.56	0.23	1.20E-01	0.00	0.06	1.70E-04	1	5	5	5.81E-01	Pancreas
PTSD	ENSG00000162913.9	C1orf145	1.56	0.03	1.20E-01	0.00	0.14	2.04E-09	12	24	24	5.81E-01	Pancreas
PTSD	ENSG00000254004.6	ZNF260	1.56	0.03	1.20E-01	0.01	0.02	4.36E-02	22	26	26	5.81E-01	Pancreas
PTSD	ENSG00000093072.15	CECR1	1.56	0.01	1.20E-01	0.10	0.60	1.50E-55	4	9	9	5.81E-01	Pancreas
PTSD	ENSG00000187260.15	WDR86	-1.56	-0.04	1.20E-01	0.00	0.02	1.56E-02	8	26	26	5.81E-01	Pancreas
PTSD	ENSG00000258839.3	MC1R	-1.55	-0.05	1.20E-01	0.00	0.02	3.36E-02	4	4	4	5.81E-01	Pancreas
PTSD	ENSG00000100299.17	ARSA	1.55	0.05	1.20E-01	0.00	0.59	8.71E-55	15	34	34	5.81E-01	Pancreas
PTSD	ENSG00000175395.15	ZNF25	1.55	0.02	1.20E-01	0.01	0.10	3.94E-07	9	21	21	5.81E-01	Pancreas
PTSD	ENSG00000224635.1	RP4-564F22.5	1.55	0.03	1.20E-01	0.00	0.41	1.83E-31	9	40	40	5.81E-01	Pancreas
PTSD	ENSG00000100280.16	AP1B1	1.55	0.61	1.21E-01	0.00	0.07	3.17E-05	1	9	9	5.81E-01	Pancreas
PTSD	ENSG00000125818.17	PSMF1	1.55	0.10	1.21E-01	0.00	0.27	5.04E-19	18	62	62	5.81E-01	Pancreas
PTSD	ENSG00000157873.17	TNFRSF14	1.55	0.01	1.21E-01	0.02	0.24	5.72E-17	13	27	27	5.81E-01	Pancreas
PTSD	ENSG00000270885.1	RASL10B	-1.55	-0.04	1.21E-01	0.00	0.08	8.29E-06	31	48	48	5.81E-01	Pancreas
PTSD	ENSG00000162734.12	PEA15	1.55	0.06	1.21E-01	0.00	0.02	1.72E-02	7	16	16	5.81E-01	Pancreas
PTSD	ENSG00000116285.12	ERRFI1	1.55	0.10	1.21E-01	0.00	0.05	4.65E-04	3	6	6	5.81E-01	Pancreas
PTSD	ENSG00000119457.7	SLC46A2	-1.55	-0.05	1.21E-01	0.00	0.03	1.00E-02	12	18	18	5.81E-01	Pancreas
PTSD	ENSG00000112290.12	WASF1	-1.55	-0.13	1.21E-01	0.00	0.03	9.03E-03	2	11	11	5.81E-01	Pancreas
PTSD	ENSG00000180953.11	ST20	1.55	0.01	1.22E-01	0.06	0.40	1.46E-30	27	56	56	5.81E-01	Pancreas
PTSD	ENSG00000273344.1	PAXIP1-AS1	1.55	0.10	1.22E-01	0.00	0.14	3.98E-09	8	26	26	5.81E-01	Pancreas
PTSD	ENSG00000145020.15	AMT	-1.55	-0.02	1.22E-01	0.01	0.19	8.12E-13	39	49	49	5.81E-01	Pancreas
PTSD	ENSG00000205572.9	SERF1B	-1.55	-0.61	1.22E-01	0.00	0.06	1.82E-04	2	10	10	5.81E-01	Pancreas
PTSD	ENSG00000101367.8	MAPRE1	-1.55	-0.02	1.22E-01	0.01	0.21	6.64E-14	31	40	40	5.81E-01	Pancreas
PTSD	ENSG00000184945.13	AQP12A	1.55	0.01	1.22E-01	0.07	0.35	3.31E-25	23	68	68	5.81E-01	Pancreas
PTSD	ENSG00000135778.11	NTPCR	1.55	0.01	1.22E-01	0.03	0.45	1.61E-35	17	28	28	5.81E-01	Pancreas
PTSD	ENSG00000115598.9	IL1RL2	-1.55	-0.02	1.22E-01	0.01	0.05	3.83E-04	27	36	36	5.82E-01	Pancreas
PTSD	ENSG00000139651.10	ZNF740	-1.54	-0.01	1.23E-01	0.04	0.23	8.92E-16	53	102	102	5.82E-01	Pancreas
PTSD	ENSG00000145246.13	ATP10D	1.54	0.03	1.23E-01	0.00	0.07	4.43E-05	16	26	26	5.82E-01	Pancreas
PTSD	ENSG00000196743.8	GM2A	-1.54	-0.05	1.23E-01	0.00	0.08	1.02E-05	8	25	25	5.82E-01	Pancreas
PTSD	ENSG00000175928.5	LRRN1	1.54	0.02	1.23E-01	0.01	0.05	7.86E-04	6	27	27	5.82E-01	Pancreas
PTSD	ENSG00000101104.12	PABPC1L	1.54	0.03	1.23E-01	0.01	0.24	5.59E-16	18	49	49	5.82E-01	Pancreas
PTSD	ENSG00000124641.15	MED20	-1.54	-0.02	1.23E-01	0.01	0.10	2.01E-07	10	19	19	5.82E-01	Pancreas
PTSD	ENSG00000168412.6	MTNR1A	-1.54	-0.02	1.23E-01	0.01	0.05	5.07E-04	10	21	21	5.82E-01	Pancreas
PTSD	ENSG00000140950.15	TLDC1	1.54	0.02	1.23E-01	0.01	0.13	1.36E-08	13	36	36	5.82E-01	Pancreas
PTSD	ENSG00000178828.6	RNF186	-1.54	-0.03	1.23E-01	0.00	0.04	9.62E-04	23	46	46	5.82E-01	Pancreas
PTSD	ENSG00000116044.15	NFE2L2	1.54	0.13	1.23E-01	0.00	0.02	2.82E-02	3	10	10	5.82E-01	Pancreas
PTSD	ENSG00000013306.15	SLC25A39	1.54	0.06	1.23E-01	0.00	0.05	5.26E-04	7	22	22	5.82E-01	Pancreas
PTSD	ENSG00000108821.13	COL1A1	1.54	0.12	1.24E-01	0.00	0.02	2.13E-02	1	1	1	5.82E-01	Pancreas
PTSD	ENSG00000138698.14	RAP1GDS1	-1.54	-0.04	1.24E-01	0.00	0.05	2.64E-04	11	20	20	5.82E-01	Pancreas
PTSD	ENSG00000050748.17	MAPK9	1.54	0.03	1.24E-01	0.00	0.18	3.83E-12	9	19	19	5.82E-01	Pancreas
PTSD	ENSG00000188690.12	UROS	1.54	0.02	1.24E-01	0.01	0.21	3.86E-14	31	91	91	5.82E-01	Pancreas
PTSD	ENSG00000172985.10	SH3RF3	-1.54	-0.01	1.24E-01	0.06	0.26	3.24E-17	10	14	14	5.82E-01	Pancreas
PTSD	ENSG00000185736.15	ADARB2	-1.54	-0.03	1.24E-01	0.00	0.02	2.71E-02	19	41	41	5.82E-01	Pancreas
PTSD	ENSG00000164209.16	SLC25A46	-1.54	-0.08	1.24E-01	0.00	0.03	9.01E-03	16	33	33	5.82E-01	Pancreas
PTSD	ENSG00000165895.17	ARHGAP42	-1.54	-0.12	1.25E-01	0.00	0.18	1.23E-11	7	19	19	5.84E-01	Pancreas
PTSD	ENSG00000113319.12	RASGRF2	-1.54	-0.05	1.25E-01	0.00	0.05	4.09E-04	2	14	14	5.84E-01	Pancreas
PTSD	ENSG00000213999.15	MEF2B	-1.53	-0.05	1.25E-01	0.00	0.04	1.27E-03	3	14	14	5.85E-01	Pancreas
PTSD	ENSG00000108591.9	DRG2	1.53	0.02	1.25E-01	0.01	0.06	1.12E-04	15	28	28	5.85E-01	Pancreas
PTSD	ENSG00000197978.9	GOLGA6L9	-1.53	-0.02	1.25E-01	0.01	0.20	1.04E-13	27	64	64	5.85E-01	Pancreas
PTSD	ENSG00000271862.1	RP11-343L5.2	1.53	0.05	1.26E-01	0.00	0.02	4.31E-02	10	31	31	5.87E-01	Pancreas
PTSD	ENSG00000272799.1	RP11-474N24.6	1.53	0.01	1.26E-01	0.01	0.04	7.81E-04	25	44	44	5.87E-01	Pancreas
PTSD	ENSG00000241106.6	HLA-DOB	-1.53	0.00	1.26E-01	0.19	0.36	9.72E-27	30	38	38	5.87E-01	Pancreas
PTSD	ENSG00000213760.10	ATP6V1G2	1.53	0.01	1.26E-01	0.03	0.08	4.55E-06	21	24	24	5.88E-01	Pancreas
PTSD	ENSG00000270127.2	RP11-526I2.5	-1.53	0.00	1.27E-01	0.27	0.66	5.93E-67	45	81	81	5.89E-01	Pancreas
PTSD	ENSG00000205937.11	RNPS1	-1.53	-0.33	1.27E-01	0.00	0.19	9.23E-13	2	9	9	5.89E-01	Pancreas
PTSD	ENSG00000189077.10	TMEM120A	-1.53	-0.05	1.27E-01	0.00	0.06	8.21E-05	8	12	12	5.90E-01	Pancreas
PTSD	ENSG00000131446.16	MGAT1	1.53	0.04	1.27E-01	0.00	0.06	1.31E-04	24	50	50	5.90E-01	Pancreas
PTSD	ENSG00000243317.7	C7orf73	1.53	0.01	1.27E-01	0.03	0.38	1.21E-27	6	11	11	5.90E-01	Pancreas
PTSD	ENSG00000165406.15	8-Mar	1.52	1.60	1.27E-01	0.00	0.06	2.06E-04	1	2	2	5.90E-01	Pancreas
PTSD	ENSG00000111181.12	SLC6A12	-1.52	-0.01	1.28E-01	0.03	0.38	2.66E-28	4	7	7	5.90E-01	Pancreas
PTSD	ENSG00000012061.15	ERCC1	1.52	0.01	1.28E-01	0.02	0.17	1.98E-11	9	11	11	5.90E-01	Pancreas
PTSD	ENSG00000273045.5	C2orf15	-1.52	-0.03	1.28E-01	0.01	0.03	8.27E-03	13	31	31	5.90E-01	Pancreas
PTSD	ENSG00000186510.11	CLCNKA	-1.52	-0.02	1.28E-01	0.01	0.09	3.38E-06	14	22	22	5.90E-01	Pancreas
PTSD	ENSG00000025770.18	NCAPH2	-1.52	-0.58	1.28E-01	0.00	0.08	5.05E-06	2	6	6	5.92E-01	Pancreas
PTSD	ENSG00000204392.10	LSM2	1.52	0.04	1.29E-01	0.00	0.04	1.31E-03	22	34	34	5.92E-01	Pancreas
PTSD	ENSG00000089177.18	KIF16B	1.52	0.01	1.29E-01	0.04	0.31	1.04E-21	21	34	34	5.92E-01	Pancreas
PTSD	ENSG00000198920.9	KIAA0753	-1.52	-0.01	1.29E-01	0.02	0.22	1.06E-15	13	18	18	5.92E-01	Pancreas
PTSD	ENSG00000273142.1	RP11-458F8.4	1.52	0.01	1.29E-01	0.05	0.39	1.01E-29	15	21	21	5.92E-01	Pancreas
PTSD	ENSG00000179021.9	C3orf38	1.52	0.04	1.29E-01	0.00	0.07	2.95E-05	22	33	33	5.92E-01	Pancreas
PTSD	ENSG00000036672.15	USP2	-1.52	-0.24	1.29E-01	0.00	0.03	4.28E-03	3	14	14	5.92E-01	Pancreas
PTSD	ENSG00000118689.14	FOXO3	1.52	0.05	1.29E-01	0.00	0.04	3.36E-03	20	40	40	5.92E-01	Pancreas
PTSD	ENSG00000215912.12	TTC34	1.52	0.03	1.29E-01	0.00	0.07	3.72E-05	2	14	14	5.92E-01	Pancreas
PTSD	ENSG00000162976.12	PQLC3	-1.52	-0.01	1.29E-01	0.03	0.21	4.36E-14	16	28	28	5.92E-01	Pancreas
PTSD	ENSG00000242612.6	DECR2	1.52	0.02	1.30E-01	0.02	0.45	1.16E-35	9	34	34	5.93E-01	Pancreas
PTSD	ENSG00000248508.6	SRP14-AS1	-1.51	-0.01	1.30E-01	0.04	0.23	1.47E-15	16	30	30	5.93E-01	Pancreas
PTSD	ENSG00000111671.9	SPSB2	1.51	0.05	1.30E-01	0.00	0.12	1.34E-08	12	67	67	5.93E-01	Pancreas
PTSD	ENSG00000262370.5	RP11-473M20.9	1.51	0.06	1.30E-01	0.00	0.06	1.48E-04	4	16	16	5.93E-01	Pancreas
PTSD	ENSG00000240344.8	PPIL3	1.51	0.00	1.30E-01	0.28	0.59	7.46E-58	27	33	33	5.93E-01	Pancreas
PTSD	ENSG00000124613.8	ZNF391	1.51	0.01	1.31E-01	0.07	0.27	5.54E-20	87	91	91	5.95E-01	Pancreas
PTSD	ENSG00000179909.15	ZNF154	1.51	0.05	1.31E-01	0.00	0.06	9.01E-05	7	11	11	5.95E-01	Pancreas
PTSD	ENSG00000127084.17	FGD3	1.51	0.02	1.31E-01	0.01	0.13	8.29E-09	6	12	12	5.95E-01	Pancreas
PTSD	ENSG00000109775.10	UFSP2	-1.51	-0.05	1.31E-01	0.00	0.07	2.66E-05	15	22	22	5.95E-01	Pancreas
PTSD	ENSG00000012983.11	MAP4K5	1.51	0.05	1.31E-01	0.00	0.05	4.88E-04	5	8	8	5.95E-01	Pancreas
PTSD	ENSG00000107242.17	PIP5K1B	1.51	0.02	1.31E-01	0.01	0.05	3.30E-04	24	38	38	5.95E-01	Pancreas
PTSD	ENSG00000160886.13	LY6K	-1.51	-0.01	1.32E-01	0.02	0.12	1.89E-08	24	72	72	5.97E-01	Pancreas
PTSD	ENSG00000260418.1	RP3-406A7.7	1.51	0.06	1.32E-01	0.00	0.02	4.45E-02	17	36	36	5.97E-01	Pancreas
PTSD	ENSG00000068654.15	POLR1A	1.51	0.01	1.32E-01	0.02	0.21	1.31E-14	22	26	26	5.97E-01	Pancreas
PTSD	ENSG00000261770.1	CTC-459F4.1	-1.51	-0.01	1.32E-01	0.02	0.45	1.52E-35	32	61	61	5.97E-01	Pancreas
PTSD	ENSG00000034533.11	ASTE1	-1.51	-0.01	1.32E-01	0.02	0.12	6.45E-08	18	22	22	5.97E-01	Pancreas
PTSD	ENSG00000176014.12	TUBB6	-1.51	-0.02	1.32E-01	0.01	0.02	2.75E-02	32	45	45	5.97E-01	Pancreas
PTSD	ENSG00000245937.7	LINC01184	1.50	0.03	1.33E-01	0.01	0.29	3.72E-20	25	46	46	6.00E-01	Pancreas
PTSD	ENSG00000256287.1	RP11-664H17.1	1.50	0.10	1.33E-01	0.00	0.07	1.95E-05	1	19	19	6.00E-01	Pancreas
PTSD	ENSG00000204616.10	TRIM31	-1.50	-0.02	1.33E-01	0.01	0.11	1.44E-07	12	28	28	6.00E-01	Pancreas
PTSD	ENSG00000139832.4	RAB20	1.50	0.10	1.33E-01	0.00	0.02	1.80E-02	7	21	21	6.00E-01	Pancreas
PTSD	ENSG00000176148.15	TCP11L1	1.50	0.01	1.33E-01	0.04	0.35	8.00E-27	19	28	28	6.00E-01	Pancreas
PTSD	ENSG00000167670.15	CHAF1A	-1.50	-2.00	1.33E-01	0.00	0.17	1.71E-11	4	9	9	6.00E-01	Pancreas
PTSD	ENSG00000198945.7	L3MBTL3	1.50	0.00	1.34E-01	0.15	0.44	1.24E-33	4	7	7	6.00E-01	Pancreas
PTSD	ENSG00000213023.10	SYT3	-1.50	-1.23	1.34E-01	0.00	0.02	2.28E-02	2	6	6	6.00E-01	Pancreas
PTSD	ENSG00000187021.14	PNLIPRP1	1.50	0.13	1.34E-01	0.00	0.04	2.53E-03	2	11	11	6.00E-01	Pancreas
PTSD	ENSG00000188707.5	ZBED6CL	1.50	0.01	1.34E-01	0.06	0.33	1.00E-23	20	47	47	6.01E-01	Pancreas
PTSD	ENSG00000198805.11	PNP	-1.50	-0.01	1.34E-01	0.04	0.34	2.39E-24	10	20	20	6.01E-01	Pancreas
PTSD	ENSG00000127952.16	STYXL1	-1.50	-0.01	1.35E-01	0.02	0.31	3.10E-21	17	34	34	6.03E-01	Pancreas
PTSD	ENSG00000169246.16	NPIPB3	1.49	0.02	1.35E-01	0.01	0.04	1.01E-03	10	28	28	6.05E-01	Pancreas
PTSD	ENSG00000161999.11	JMJD8	1.49	0.07	1.36E-01	0.00	0.08	5.53E-06	9	20	20	6.08E-01	Pancreas
PTSD	ENSG00000215114.8	UBXN2B	1.49	0.02	1.36E-01	0.01	0.05	3.30E-04	12	19	19	6.08E-01	Pancreas
PTSD	ENSG00000245975.2	RP11-30K9.6	-1.49	-0.06	1.37E-01	0.00	0.02	3.68E-02	2	11	11	6.09E-01	Pancreas
PTSD	ENSG00000133874.1	RNF122	1.49	0.03	1.37E-01	0.01	0.08	1.96E-05	5	8	8	6.09E-01	Pancreas
PTSD	ENSG00000183955.12	KMT5A	1.49	0.01	1.37E-01	0.03	0.27	1.31E-18	6	6	6	6.09E-01	Pancreas
PTSD	ENSG00000037757.13	MRI1	1.49	0.01	1.37E-01	0.03	0.52	5.58E-45	12	29	29	6.09E-01	Pancreas
PTSD	ENSG00000072858.10	SIDT1	1.49	0.02	1.37E-01	0.02	0.46	2.70E-36	17	53	53	6.10E-01	Pancreas
PTSD	ENSG00000175170.14	FAM182B	1.48	0.01	1.38E-01	0.03	0.17	1.50E-11	11	50	50	6.11E-01	Pancreas
PTSD	ENSG00000143126.7	CELSR2	1.48	0.03	1.38E-01	0.01	0.10	4.69E-07	7	13	13	6.11E-01	Pancreas
PTSD	ENSG00000238142.1	RP11-108M9.4	-1.48	-0.04	1.38E-01	0.00	0.36	6.37E-27	4	27	27	6.13E-01	Pancreas
PTSD	ENSG00000064933.17	PMS1	-1.48	-0.03	1.38E-01	0.00	0.05	3.52E-04	26	41	41	6.13E-01	Pancreas
PTSD	ENSG00000271538.5	RP11-326I11.4	1.48	0.03	1.39E-01	0.00	0.12	8.57E-08	10	16	16	6.13E-01	Pancreas
PTSD	ENSG00000132906.17	CASP9	-1.48	-0.03	1.39E-01	0.00	0.10	6.74E-07	45	58	58	6.13E-01	Pancreas
PTSD	ENSG00000263082.1	LINC02187	-1.48	-0.02	1.39E-01	0.02	0.13	4.57E-09	23	60	60	6.13E-01	Pancreas
PTSD	ENSG00000136875.12	PRPF4	1.48	0.01	1.39E-01	0.16	0.48	1.95E-39	31	58	58	6.13E-01	Pancreas
PTSD	ENSG00000099260.10	PALMD	-1.48	-0.02	1.39E-01	0.01	0.18	1.01E-11	16	34	34	6.14E-01	Pancreas
PTSD	ENSG00000237489.3	LINC00959	-1.48	-0.04	1.39E-01	0.00	0.08	2.12E-05	10	33	33	6.14E-01	Pancreas
PTSD	ENSG00000221923.8	ZNF880	1.48	0.01	1.40E-01	0.04	0.36	2.81E-26	7	18	18	6.14E-01	Pancreas
PTSD	ENSG00000093010.13	COMT	-1.48	-0.03	1.40E-01	0.00	0.15	4.31E-10	4	9	9	6.14E-01	Pancreas
PTSD	ENSG00000167257.10	RNF214	-1.48	-0.07	1.40E-01	0.00	0.08	7.32E-06	15	50	50	6.14E-01	Pancreas
PTSD	ENSG00000132819.16	RBM38	1.48	0.00	1.40E-01	0.19	0.59	2.83E-53	5	11	11	6.14E-01	Pancreas
PTSD	ENSG00000244733.5	RP11-506M13.3	-1.48	-0.02	1.40E-01	0.01	0.12	1.32E-08	16	38	38	6.14E-01	Pancreas
PTSD	ENSG00000138758.11	11-Sep	1.47	0.06	1.40E-01	0.00	0.17	4.56E-11	18	44	44	6.14E-01	Pancreas
PTSD	ENSG00000125772.12	GPCPD1	1.47	0.05	1.40E-01	0.00	0.02	3.71E-02	5	24	24	6.14E-01	Pancreas
PTSD	ENSG00000198590.11	C3orf35	1.47	0.07	1.40E-01	0.00	0.02	1.69E-02	10	24	24	6.14E-01	Pancreas
PTSD	ENSG00000143458.11	GABPB2	1.47	0.13	1.40E-01	0.00	0.02	3.95E-02	8	15	15	6.14E-01	Pancreas
PTSD	ENSG00000212916.4	MAP10	-1.47	-0.04	1.41E-01	0.00	0.05	5.76E-04	2	5	5	6.14E-01	Pancreas
PTSD	ENSG00000124116.18	WFDC3	-1.47	-0.01	1.41E-01	0.02	0.18	3.62E-12	18	30	30	6.14E-01	Pancreas
PTSD	ENSG00000117528.11	ABCD3	1.47	0.20	1.41E-01	0.00	0.02	1.84E-02	5	29	29	6.14E-01	Pancreas
PTSD	ENSG00000120915.13	EPHX2	1.47	0.02	1.41E-01	0.01	0.39	2.11E-28	8	19	19	6.14E-01	Pancreas
PTSD	ENSG00000036530.8	CYP46A1	1.47	0.01	1.41E-01	0.01	0.04	2.07E-03	37	80	80	6.14E-01	Pancreas
PTSD	ENSG00000164818.15	DNAAF5	1.47	0.01	1.41E-01	0.02	0.14	8.17E-10	15	25	25	6.14E-01	Pancreas
PTSD	ENSG00000162493.16	PDPN	1.47	0.04	1.41E-01	0.00	0.04	2.70E-03	17	33	33	6.14E-01	Pancreas
PTSD	ENSG00000177303.9	CASKIN2	1.47	0.02	1.41E-01	0.01	0.10	3.46E-07	5	6	6	6.14E-01	Pancreas
PTSD	ENSG00000197142.10	ACSL5	-1.47	-0.05	1.41E-01	0.00	0.04	2.12E-03	9	16	16	6.14E-01	Pancreas
PTSD	ENSG00000160200.17	CBS	1.47	0.01	1.42E-01	0.05	0.27	4.66E-18	13	31	31	6.15E-01	Pancreas
PTSD	ENSG00000100284.20	TOM1	1.47	0.03	1.42E-01	0.00	0.09	2.26E-06	19	25	25	6.15E-01	Pancreas
PTSD	ENSG00000116459.10	ATP5F1	1.47	0.02	1.42E-01	0.01	0.21	1.35E-14	16	36	36	6.16E-01	Pancreas
PTSD	ENSG00000144746.6	ARL6IP5	-1.47	-0.03	1.42E-01	0.00	0.17	3.49E-11	3	11	11	6.16E-01	Pancreas
PTSD	ENSG00000158483.15	FAM86C1	-1.47	-0.04	1.42E-01	0.00	0.17	1.15E-11	10	26	26	6.16E-01	Pancreas
PTSD	ENSG00000251532.1	CTD-2245E15.3	1.47	0.01	1.42E-01	0.04	0.16	1.67E-10	28	39	39	6.16E-01	Pancreas
PTSD	ENSG00000213988.10	ZNF90	-1.47	-0.01	1.43E-01	0.02	0.15	6.23E-10	18	44	44	6.16E-01	Pancreas
PTSD	ENSG00000225873.3	LINC00694	1.47	0.03	1.43E-01	0.00	0.04	1.26E-03	5	11	11	6.17E-01	Pancreas
PTSD	ENSG00000166750.9	SLFN5	-1.47	-0.01	1.43E-01	0.02	0.20	9.05E-14	20	52	52	6.17E-01	Pancreas
PTSD	ENSG00000115233.11	PSMD14	1.46	1.47	1.43E-01	0.00	0.02	3.16E-02	10	16	16	6.17E-01	Pancreas
PTSD	ENSG00000090263.15	MRPS33	1.46	0.26	1.43E-01	0.00	0.04	2.50E-03	1	15	15	6.18E-01	Pancreas
PTSD	ENSG00000188234.13	AGAP4	1.46	0.09	1.44E-01	0.00	0.44	8.97E-34	5	17	17	6.20E-01	Pancreas
PTSD	ENSG00000090238.11	YPEL3	-1.46	-0.02	1.44E-01	0.01	0.26	8.67E-18	10	34	34	6.20E-01	Pancreas
PTSD	ENSG00000008277.14	ADAM22	-1.46	-0.02	1.44E-01	0.01	0.04	3.19E-03	25	32	32	6.20E-01	Pancreas
PTSD	ENSG00000144224.16	UBXN4	-1.46	-0.05	1.44E-01	0.00	0.05	3.26E-04	11	22	22	6.20E-01	Pancreas
PTSD	ENSG00000198502.5	HLA-DRB5	-1.46	0.00	1.44E-01	0.16	0.59	6.75E-54	40	45	45	6.20E-01	Pancreas
PTSD	ENSG00000122733.12	PHF24	-1.46	-0.01	1.45E-01	0.02	0.02	1.47E-02	35	82	82	6.20E-01	Pancreas
PTSD	ENSG00000151773.12	CCDC122	-1.46	-0.02	1.45E-01	0.01	0.10	4.14E-07	7	15	15	6.20E-01	Pancreas
PTSD	ENSG00000095932.6	SMIM24	-1.46	-0.03	1.45E-01	0.00	0.21	6.90E-14	2	9	9	6.20E-01	Pancreas
PTSD	ENSG00000185298.12	CCDC137	1.46	0.02	1.45E-01	0.00	0.06	8.76E-05	11	22	22	6.20E-01	Pancreas
PTSD	ENSG00000274180.1	NATD1	1.46	0.46	1.45E-01	0.00	0.10	2.95E-07	2	10	10	6.20E-01	Pancreas
PTSD	ENSG00000196876.15	SCN8A	-1.46	-0.02	1.45E-01	0.01	0.04	1.79E-03	19	40	40	6.20E-01	Pancreas
PTSD	ENSG00000143924.18	EML4	1.46	0.01	1.45E-01	0.03	0.19	8.93E-13	29	77	77	6.20E-01	Pancreas
PTSD	ENSG00000260953.1	RP11-426C22.6	1.46	0.12	1.45E-01	0.00	0.15	2.20E-10	2	21	21	6.20E-01	Pancreas
PTSD	ENSG00000120008.15	WDR11	-1.46	-0.01	1.45E-01	0.02	0.25	5.54E-17	45	56	56	6.20E-01	Pancreas
PTSD	ENSG00000232411.1	AC009495.3	-1.45	-0.02	1.46E-01	0.01	0.09	1.57E-06	11	20	20	6.21E-01	Pancreas
PTSD	ENSG00000100162.14	CENPM	1.45	0.02	1.46E-01	0.01	0.05	6.46E-04	6	6	6	6.21E-01	Pancreas
PTSD	ENSG00000267508.5	ZNF285	1.45	0.02	1.46E-01	0.01	0.03	6.44E-03	19	37	37	6.21E-01	Pancreas
PTSD	ENSG00000204257.14	HLA-DMA	-1.45	-0.03	1.46E-01	0.01	0.31	3.90E-22	21	37	37	6.21E-01	Pancreas
PTSD	ENSG00000092529.23	CAPN3	1.45	0.04	1.46E-01	0.00	0.02	3.98E-02	53	65	65	6.21E-01	Pancreas
PTSD	ENSG00000124614.13	RPS10	1.45	0.02	1.46E-01	0.00	0.12	2.39E-08	15	38	38	6.21E-01	Pancreas
PTSD	ENSG00000204130.12	RUFY2	1.45	0.11	1.46E-01	0.00	0.02	4.27E-02	8	18	18	6.21E-01	Pancreas
PTSD	ENSG00000241852.9	C8orf58	-1.45	-0.03	1.47E-01	0.00	0.03	1.39E-02	20	67	67	6.22E-01	Pancreas
PTSD	ENSG00000214087.8	ARL16	1.45	0.00	1.47E-01	0.22	0.63	1.17E-61	24	32	32	6.22E-01	Pancreas
PTSD	ENSG00000164615.4	CAMLG	1.45	0.15	1.47E-01	0.00	0.02	3.73E-02	5	16	16	6.22E-01	Pancreas
PTSD	ENSG00000244625.5	MIATNB	-1.45	-0.02	1.47E-01	0.01	0.06	1.30E-04	19	40	40	6.22E-01	Pancreas
PTSD	ENSG00000117481.10	NSUN4	-1.45	-0.02	1.47E-01	0.01	0.09	2.24E-06	11	40	40	6.22E-01	Pancreas
PTSD	ENSG00000198837.9	DENND4B	1.45	0.05	1.47E-01	0.00	0.09	1.52E-06	33	54	54	6.22E-01	Pancreas
PTSD	ENSG00000129595.12	EPB41L4A	1.45	0.04	1.47E-01	0.00	0.05	9.16E-04	5	13	13	6.22E-01	Pancreas
PTSD	ENSG00000102575.10	ACP5	-1.45	-0.01	1.47E-01	0.03	0.15	3.87E-10	5	26	26	6.22E-01	Pancreas
PTSD	ENSG00000103510.19	KAT8	-1.45	-0.01	1.48E-01	0.03	0.18	5.25E-12	34	74	74	6.24E-01	Pancreas
PTSD	ENSG00000157978.11	LDLRAP1	-1.45	-0.05	1.48E-01	0.00	0.19	1.06E-12	17	27	27	6.24E-01	Pancreas
PTSD	ENSG00000078618.21	NRDC	1.44	0.03	1.49E-01	0.00	0.25	4.83E-18	4	21	21	6.24E-01	Pancreas
PTSD	ENSG00000105486.13	LIG1	-1.44	-0.03	1.49E-01	0.00	0.02	2.78E-02	13	18	18	6.24E-01	Pancreas
PTSD	ENSG00000261526.2	CTB-31O20.2	-1.44	-0.26	1.49E-01	0.00	0.07	4.80E-05	1	3	3	6.24E-01	Pancreas
PTSD	ENSG00000122547.10	EEPD1	1.44	0.02	1.49E-01	0.01	0.19	9.33E-13	51	80	80	6.24E-01	Pancreas
PTSD	ENSG00000118322.12	ATP10B	-1.44	-0.03	1.49E-01	0.01	0.22	1.09E-15	9	11	11	6.24E-01	Pancreas
PTSD	ENSG00000106631.8	MYL7	1.44	0.01	1.49E-01	0.02	0.03	4.03E-03	30	52	52	6.24E-01	Pancreas
PTSD	ENSG00000187840.4	EIF4EBP1	1.44	0.03	1.49E-01	0.01	0.04	3.10E-03	37	68	68	6.24E-01	Pancreas
PTSD	ENSG00000068305.17	MEF2A	1.44	0.03	1.49E-01	0.00	0.10	3.97E-07	17	33	33	6.24E-01	Pancreas
PTSD	ENSG00000204316.12	MRPL38	1.44	0.02	1.50E-01	0.01	0.10	9.33E-07	30	58	58	6.24E-01	Pancreas
PTSD	ENSG00000114126.17	TFDP2	-1.44	-0.04	1.50E-01	0.00	0.06	1.82E-04	38	56	56	6.24E-01	Pancreas
PTSD	ENSG00000085872.14	CHERP	1.44	0.02	1.50E-01	0.00	0.03	6.89E-03	31	68	68	6.24E-01	Pancreas
PTSD	ENSG00000164978.17	NUDT2	1.44	0.01	1.50E-01	0.10	0.58	4.72E-52	39	47	47	6.24E-01	Pancreas
PTSD	ENSG00000089053.12	ANAPC5	-1.44	-0.88	1.50E-01	0.00	0.10	5.12E-07	2	3	3	6.24E-01	Pancreas
PTSD	ENSG00000187961.13	KLHL17	1.44	0.18	1.50E-01	0.00	0.05	5.03E-04	2	9	9	6.24E-01	Pancreas
PTSD	ENSG00000160325.14	CACFD1	-1.44	-0.02	1.50E-01	0.01	0.15	2.13E-10	3	11	11	6.24E-01	Pancreas
PTSD	ENSG00000112149.9	CD83	1.44	0.02	1.50E-01	0.01	0.15	4.11E-10	9	13	13	6.26E-01	Pancreas
PTSD	ENSG00000167325.14	RRM1	1.44	0.06	1.51E-01	0.00	0.14	1.13E-09	5	15	15	6.27E-01	Pancreas
PTSD	ENSG00000184619.3	KRBA2	-1.44	-0.05	1.51E-01	0.00	0.05	3.37E-04	9	18	18	6.27E-01	Pancreas
PTSD	ENSG00000115947.13	ORC4	1.43	0.02	1.51E-01	0.01	0.17	4.65E-11	23	29	29	6.27E-01	Pancreas
PTSD	ENSG00000062370.16	ZNF112	-1.43	-0.01	1.51E-01	0.03	0.09	1.75E-06	28	48	48	6.27E-01	Pancreas
PTSD	ENSG00000143801.16	PSEN2	-1.43	-0.02	1.51E-01	0.01	0.10	6.24E-07	12	12	12	6.27E-01	Pancreas
PTSD	ENSG00000106789.12	CORO2A	1.43	0.02	1.52E-01	0.01	0.06	2.53E-04	15	25	25	6.28E-01	Pancreas
PTSD	ENSG00000198755.10	RPL10A	1.43	0.03	1.52E-01	0.00	0.07	3.58E-05	24	36	36	6.28E-01	Pancreas
PTSD	ENSG00000113716.12	HMGXB3	1.43	0.03	1.52E-01	0.00	0.06	1.94E-04	31	50	50	6.28E-01	Pancreas
PTSD	ENSG00000196821.9	C6orf106	1.43	0.01	1.52E-01	0.09	0.34	4.99E-24	50	65	65	6.28E-01	Pancreas
PTSD	ENSG00000006459.10	KDM7A	-1.43	-0.07	1.52E-01	0.00	0.04	1.89E-03	4	12	12	6.28E-01	Pancreas
PTSD	ENSG00000184178.15	SCFD2	1.43	0.39	1.53E-01	0.00	0.06	1.90E-04	1	8	8	6.29E-01	Pancreas
PTSD	ENSG00000176783.14	RUFY1	-1.43	-0.02	1.53E-01	0.01	0.03	1.12E-02	11	20	20	6.30E-01	Pancreas
PTSD	ENSG00000008283.15	CYB561	1.43	0.14	1.53E-01	0.00	0.06	7.64E-05	1	15	15	6.30E-01	Pancreas
PTSD	ENSG00000019549.9	SNAI2	1.43	0.05	1.53E-01	0.00	0.04	1.72E-03	42	69	69	6.30E-01	Pancreas
PTSD	ENSG00000107186.16	MPDZ	1.43	0.06	1.53E-01	0.00	0.10	4.91E-07	7	26	26	6.30E-01	Pancreas
PTSD	ENSG00000174485.15	DENND4A	-1.43	-0.07	1.53E-01	0.00	0.07	2.93E-05	3	5	5	6.30E-01	Pancreas
PTSD	ENSG00000107738.19	VSIR	1.43	0.08	1.54E-01	0.00	0.15	6.07E-10	4	12	12	6.31E-01	Pancreas
PTSD	ENSG00000116874.11	WARS2	1.43	0.01	1.54E-01	0.08	0.52	4.09E-44	56	81	81	6.31E-01	Pancreas
PTSD	ENSG00000072756.16	TRNT1	-1.43	-0.05	1.54E-01	0.00	0.16	1.16E-10	13	26	26	6.32E-01	Pancreas
PTSD	ENSG00000167363.13	FN3K	1.42	0.02	1.54E-01	0.01	0.13	1.44E-08	12	19	19	6.32E-01	Pancreas
PTSD	ENSG00000135720.12	DYNC1LI2	-1.42	-0.06	1.54E-01	0.00	0.03	1.29E-02	3	12	12	6.32E-01	Pancreas
PTSD	ENSG00000105650.21	PDE4C	-1.42	-0.03	1.55E-01	0.00	0.05	7.58E-04	10	11	11	6.32E-01	Pancreas
PTSD	ENSG00000157322.17	CLEC18A	-1.42	-0.01	1.55E-01	0.08	0.49	1.94E-39	30	53	53	6.32E-01	Pancreas
PTSD	ENSG00000122188.12	LAX1	1.42	0.03	1.55E-01	0.00	0.09	3.83E-06	10	20	20	6.33E-01	Pancreas
PTSD	ENSG00000169203.16	NPIPB12	1.42	0.01	1.56E-01	0.03	0.12	6.18E-08	7	9	9	6.33E-01	Pancreas
PTSD	ENSG00000253958.1	CLDN23	-1.42	-0.04	1.56E-01	0.00	0.06	1.43E-04	9	11	11	6.33E-01	Pancreas
PTSD	ENSG00000164346.9	NSA2	-1.42	-0.01	1.56E-01	0.04	0.56	2.09E-48	20	27	27	6.33E-01	Pancreas
PTSD	ENSG00000198087.7	CD2AP	-1.42	-0.24	1.56E-01	0.00	0.03	3.82E-03	10	22	22	6.33E-01	Pancreas
PTSD	ENSG00000166548.15	TK2	1.42	0.02	1.56E-01	0.01	0.13	8.15E-09	10	19	19	6.33E-01	Pancreas
PTSD	ENSG00000117122.13	MFAP2	1.42	0.01	1.56E-01	0.02	0.13	3.15E-09	9	25	25	6.33E-01	Pancreas
PTSD	ENSG00000163161.12	ERCC3	-1.42	-0.01	1.56E-01	0.02	0.32	1.17E-22	10	20	20	6.33E-01	Pancreas
PTSD	ENSG00000172992.11	DCAKD	1.42	0.02	1.56E-01	0.01	0.19	4.03E-13	11	16	16	6.33E-01	Pancreas
PTSD	ENSG00000104826.12	LHB	1.42	0.02	1.56E-01	0.01	0.19	5.31E-13	21	47	47	6.33E-01	Pancreas
PTSD	ENSG00000119242.8	CCDC92	1.42	0.07	1.56E-01	0.00	0.13	1.30E-08	3	16	16	6.33E-01	Pancreas
PTSD	ENSG00000102981.9	PARD6A	-1.42	-0.02	1.56E-01	0.01	0.13	2.50E-09	16	23	23	6.33E-01	Pancreas
PTSD	ENSG00000136143.14	SUCLA2	1.42	0.05	1.56E-01	0.00	0.13	9.79E-09	14	33	33	6.33E-01	Pancreas
PTSD	ENSG00000132470.13	ITGB4	-1.42	-0.11	1.56E-01	0.00	0.06	1.00E-04	3	5	5	6.33E-01	Pancreas
PTSD	ENSG00000075073.14	TACR2	1.42	0.04	1.57E-01	0.00	0.16	9.25E-11	11	22	22	6.34E-01	Pancreas
PTSD	ENSG00000115255.10	REEP6	1.42	0.02	1.57E-01	0.01	0.04	1.68E-03	8	15	15	6.34E-01	Pancreas
PTSD	ENSG00000179630.10	LACC1	1.42	0.02	1.57E-01	0.01	0.02	2.02E-02	17	84	84	6.34E-01	Pancreas
PTSD	ENSG00000117586.10	TNFSF4	-1.41	-0.05	1.57E-01	0.00	0.02	3.16E-02	4	24	24	6.34E-01	Pancreas
PTSD	ENSG00000153048.10	CARHSP1	1.41	0.02	1.58E-01	0.01	0.13	9.86E-09	27	47	47	6.35E-01	Pancreas
PTSD	ENSG00000130348.11	QRSL1	-1.41	-0.65	1.58E-01	0.00	0.20	2.64E-13	2	18	18	6.35E-01	Pancreas
PTSD	ENSG00000148584.14	A1CF	1.41	0.03	1.58E-01	0.00	0.07	3.27E-05	11	35	35	6.36E-01	Pancreas
PTSD	ENSG00000158773.14	USF1	1.41	0.04	1.58E-01	0.00	0.07	4.15E-05	12	19	19	6.36E-01	Pancreas
PTSD	ENSG00000189190.9	ZNF600	1.41	0.01	1.59E-01	0.04	0.45	1.20E-36	21	48	48	6.37E-01	Pancreas
PTSD	ENSG00000128654.13	MTX2	-1.41	-0.02	1.59E-01	0.01	0.09	1.42E-06	10	14	14	6.37E-01	Pancreas
PTSD	ENSG00000144834.13	TAGLN3	-1.41	-0.03	1.59E-01	0.00	0.05	2.71E-04	9	10	10	6.37E-01	Pancreas
PTSD	ENSG00000246067.7	RAB30-AS1	1.41	0.01	1.59E-01	0.02	0.23	1.53E-15	18	35	35	6.37E-01	Pancreas
PTSD	ENSG00000154556.17	SORBS2	-1.41	-0.06	1.59E-01	0.00	0.08	8.10E-06	6	10	10	6.37E-01	Pancreas
PTSD	ENSG00000108604.15	SMARCD2	-1.41	-0.11	1.59E-01	0.00	0.05	3.57E-04	24	44	44	6.37E-01	Pancreas
PTSD	ENSG00000137310.11	TCF19	1.41	0.01	1.59E-01	0.04	0.15	6.04E-10	52	66	66	6.37E-01	Pancreas
PTSD	ENSG00000197753.8	LHFPL5	-1.41	-0.02	1.59E-01	0.01	0.13	4.49E-09	52	93	93	6.37E-01	Pancreas
PTSD	ENSG00000205363.5	C15orf59	1.41	0.09	1.59E-01	0.00	0.03	5.72E-03	6	15	15	6.37E-01	Pancreas
PTSD	ENSG00000136861.17	CDK5RAP2	-1.41	-0.03	1.59E-01	0.00	0.04	1.67E-03	19	40	40	6.37E-01	Pancreas
PTSD	ENSG00000100994.11	PYGB	1.41	0.02	1.60E-01	0.01	0.22	3.90E-15	6	28	28	6.37E-01	Pancreas
PTSD	ENSG00000177383.4	MAGEF1	-1.41	-0.06	1.60E-01	0.00	0.02	2.88E-02	14	35	35	6.37E-01	Pancreas
PTSD	ENSG00000223859.1	AC007403.3	1.41	0.01	1.60E-01	0.02	0.05	8.06E-04	24	48	48	6.37E-01	Pancreas
PTSD	ENSG00000128829.11	EIF2AK4	-1.40	-0.01	1.60E-01	0.03	0.33	2.04E-23	43	83	83	6.37E-01	Pancreas
PTSD	ENSG00000237232.7	ZNF295-AS1	-1.40	-0.02	1.60E-01	0.01	0.07	3.41E-05	30	57	57	6.37E-01	Pancreas
PTSD	ENSG00000120675.5	DNAJC15	1.40	0.02	1.60E-01	0.01	0.54	8.02E-48	18	60	60	6.37E-01	Pancreas
PTSD	ENSG00000119682.16	AREL1	-1.40	-0.03	1.60E-01	0.00	0.02	4.48E-02	21	41	41	6.37E-01	Pancreas
PTSD	ENSG00000175264.7	CHST1	1.40	0.03	1.60E-01	0.00	0.04	1.01E-03	6	10	10	6.37E-01	Pancreas
PTSD	ENSG00000165502.6	RPL36AL	-1.40	-0.01	1.61E-01	0.02	0.34	9.87E-26	8	9	9	6.37E-01	Pancreas
PTSD	ENSG00000248174.5	RP11-148L24.1	1.40	0.01	1.61E-01	0.03	0.20	4.75E-14	10	60	60	6.37E-01	Pancreas
PTSD	ENSG00000139985.6	ADAM21	-1.40	-0.02	1.61E-01	0.01	0.04	2.51E-03	10	22	22	6.37E-01	Pancreas
PTSD	ENSG00000172936.12	MYD88	-1.40	-0.04	1.61E-01	0.00	0.02	2.34E-02	17	44	44	6.39E-01	Pancreas
PTSD	ENSG00000138175.8	ARL3	1.40	0.04	1.62E-01	0.00	0.06	2.26E-04	9	12	12	6.39E-01	Pancreas
PTSD	ENSG00000106638.15	TBL2	1.40	0.03	1.62E-01	0.00	0.07	1.99E-05	14	41	41	6.39E-01	Pancreas
PTSD	ENSG00000105983.20	LMBR1	1.40	0.06	1.62E-01	0.00	0.02	4.99E-02	5	18	18	6.39E-01	Pancreas
PTSD	ENSG00000116990.10	MYCL	1.40	0.03	1.62E-01	0.00	0.25	8.01E-17	6	13	13	6.39E-01	Pancreas
PTSD	ENSG00000100219.16	XBP1	-1.40	-0.05	1.62E-01	0.00	0.12	4.26E-08	10	16	16	6.39E-01	Pancreas
PTSD	ENSG00000138246.15	DNAJC13	-1.40	-0.06	1.62E-01	0.00	0.05	5.50E-04	7	55	55	6.39E-01	Pancreas
PTSD	ENSG00000143603.18	KCNN3	-1.40	-0.03	1.62E-01	0.00	0.10	3.78E-07	8	15	15	6.39E-01	Pancreas
PTSD	ENSG00000179104.8	TMTC2	-1.40	-0.02	1.62E-01	0.01	0.05	9.68E-04	72	124	124	6.39E-01	Pancreas
PTSD	ENSG00000130717.12	UCK1	1.40	0.07	1.62E-01	0.00	0.07	2.32E-05	23	34	34	6.39E-01	Pancreas
PTSD	ENSG00000021300.13	PLEKHB1	1.40	0.01	1.63E-01	0.06	0.33	1.66E-24	43	69	69	6.39E-01	Pancreas
PTSD	ENSG00000182054.9	IDH2	1.40	0.02	1.63E-01	0.01	0.13	1.72E-08	16	54	54	6.39E-01	Pancreas
PTSD	ENSG00000197479.6	PCDHB11	1.40	0.04	1.63E-01	0.00	0.18	4.16E-12	11	29	29	6.39E-01	Pancreas
PTSD	ENSG00000119715.14	ESRRB	-1.39	-0.01	1.63E-01	0.05	0.25	7.13E-17	30	75	75	6.39E-01	Pancreas
PTSD	ENSG00000064787.13	BCAS1	1.39	0.23	1.63E-01	0.00	0.10	2.73E-07	1	9	9	6.39E-01	Pancreas
PTSD	ENSG00000262468.5	LINC01569	-1.39	-0.03	1.63E-01	0.00	0.09	2.09E-06	9	36	36	6.39E-01	Pancreas
PTSD	ENSG00000168803.14	ADAL	1.39	0.01	1.64E-01	0.06	0.26	6.29E-18	28	29	29	6.39E-01	Pancreas
PTSD	ENSG00000270947.1	AC025811.3	-1.39	-0.01	1.64E-01	0.05	0.35	7.76E-25	38	48	48	6.39E-01	Pancreas
PTSD	ENSG00000134490.13	TMEM241	1.39	0.02	1.64E-01	0.01	0.05	3.12E-04	14	22	22	6.39E-01	Pancreas
PTSD	ENSG00000167914.11	GSDMA	-1.39	-0.01	1.64E-01	0.02	0.13	3.31E-09	10	21	21	6.39E-01	Pancreas
PTSD	ENSG00000042317.16	SPATA7	-1.39	-0.01	1.64E-01	0.02	0.33	3.29E-24	12	24	24	6.39E-01	Pancreas
PTSD	ENSG00000164609.9	SLU7	-1.39	-0.06	1.64E-01	0.00	0.07	4.04E-05	7	19	19	6.39E-01	Pancreas
PTSD	ENSG00000181315.10	ZNF322	-1.39	-0.01	1.64E-01	0.13	0.30	6.55E-21	51	62	62	6.39E-01	Pancreas
PTSD	ENSG00000240563.1	L1TD1	-1.39	-0.03	1.64E-01	0.00	0.08	5.44E-06	6	22	22	6.39E-01	Pancreas
PTSD	ENSG00000213214.4	ARHGEF35	-1.39	-0.01	1.64E-01	0.04	0.39	1.36E-30	92	153	153	6.39E-01	Pancreas
PTSD	ENSG00000213171.2	LINGO4	1.39	0.02	1.65E-01	0.01	0.25	8.88E-18	19	58	58	6.42E-01	Pancreas
PTSD	ENSG00000164118.12	CEP44	-1.39	-0.03	1.65E-01	0.00	0.13	1.19E-08	4	35	35	6.42E-01	Pancreas
PTSD	ENSG00000113360.16	DROSHA	-1.39	-0.02	1.66E-01	0.01	0.20	9.27E-14	4	7	7	6.43E-01	Pancreas
PTSD	ENSG00000075035.9	WSCD2	-1.39	-1.81	1.66E-01	0.00	0.12	2.90E-08	2	13	13	6.43E-01	Pancreas
PTSD	ENSG00000111713.2	GYS2	1.38	0.01	1.66E-01	0.06	0.22	6.67E-15	48	75	75	6.43E-01	Pancreas
PTSD	ENSG00000165637.13	VDAC2	-1.38	-0.05	1.66E-01	0.00	0.13	1.40E-08	15	35	35	6.43E-01	Pancreas
PTSD	ENSG00000168291.12	PDHB	-1.38	-0.06	1.66E-01	0.00	0.05	5.02E-04	12	26	26	6.43E-01	Pancreas
PTSD	ENSG00000213160.9	KLHL23	-1.38	-0.06	1.66E-01	0.00	0.03	5.48E-03	34	39	39	6.43E-01	Pancreas
PTSD	ENSG00000131778.18	CHD1L	1.38	0.01	1.66E-01	0.02	0.20	2.45E-13	13	39	39	6.43E-01	Pancreas
PTSD	ENSG00000171314.8	PGAM1	-1.38	-0.05	1.67E-01	0.00	0.14	3.79E-09	23	43	43	6.43E-01	Pancreas
PTSD	ENSG00000115295.19	CLIP4	-1.38	-0.07	1.67E-01	0.00	0.04	2.35E-03	13	33	33	6.43E-01	Pancreas
PTSD	ENSG00000172954.13	LCLAT1	-1.38	-0.01	1.67E-01	0.05	0.24	1.58E-17	27	30	30	6.43E-01	Pancreas
PTSD	ENSG00000105700.10	KXD1	1.38	0.03	1.67E-01	0.00	0.06	1.82E-04	12	14	14	6.43E-01	Pancreas
PTSD	ENSG00000123191.14	ATP7B	1.38	0.01	1.67E-01	0.02	0.20	1.29E-13	18	32	32	6.43E-01	Pancreas
PTSD	ENSG00000124104.18	SNX21	-1.38	-0.03	1.67E-01	0.00	0.12	2.54E-08	4	6	6	6.43E-01	Pancreas
PTSD	ENSG00000197044.10	ZNF441	-1.38	-0.02	1.67E-01	0.01	0.02	1.90E-02	18	33	33	6.43E-01	Pancreas
PTSD	ENSG00000095321.16	CRAT	1.38	0.02	1.67E-01	0.01	0.58	1.74E-51	11	28	28	6.43E-01	Pancreas
PTSD	ENSG00000258289.8	CHURC1	1.38	0.01	1.67E-01	0.05	0.41	2.18E-31	56	70	70	6.43E-01	Pancreas
PTSD	ENSG00000164946.19	FREM1	-1.38	-0.21	1.67E-01	0.00	0.03	8.27E-03	4	13	13	6.43E-01	Pancreas
PTSD	ENSG00000185869.14	ZNF829	1.38	0.01	1.68E-01	0.02	0.02	4.67E-02	22	38	38	6.43E-01	Pancreas
PTSD	ENSG00000179134.15	SAMD4B	1.38	0.01	1.68E-01	0.02	0.14	2.02E-09	11	25	25	6.43E-01	Pancreas
PTSD	ENSG00000055163.19	CYFIP2	1.38	0.01	1.68E-01	0.02	0.10	6.31E-07	44	83	83	6.43E-01	Pancreas
PTSD	ENSG00000186354.10	C9orf47	1.38	0.09	1.68E-01	0.00	0.03	4.84E-03	1	6	6	6.43E-01	Pancreas
PTSD	ENSG00000115392.11	FANCL	-1.38	-0.02	1.68E-01	0.01	0.02	2.07E-02	15	28	28	6.43E-01	Pancreas
PTSD	ENSG00000197405.7	C5AR1	-1.38	-0.04	1.68E-01	0.00	0.12	3.38E-08	9	12	12	6.43E-01	Pancreas
PTSD	ENSG00000179097.5	HTR1F	1.38	0.02	1.68E-01	0.01	0.05	3.73E-04	9	11	11	6.43E-01	Pancreas
PTSD	ENSG00000081803.15	CADPS2	1.38	0.04	1.69E-01	0.00	0.07	3.53E-05	16	27	27	6.43E-01	Pancreas
PTSD	ENSG00000241058.3	NSUN6	1.38	0.05	1.69E-01	0.00	0.11	2.79E-07	16	44	44	6.43E-01	Pancreas
PTSD	ENSG00000137806.8	NDUFAF1	1.38	0.01	1.69E-01	0.09	0.40	1.27E-29	45	53	53	6.43E-01	Pancreas
PTSD	ENSG00000083097.14	DOPEY1	-1.38	-0.01	1.69E-01	0.05	0.34	5.47E-24	21	24	24	6.43E-01	Pancreas
PTSD	ENSG00000178202.12	KDELC2	1.38	0.03	1.69E-01	0.00	0.07	3.21E-05	31	96	96	6.43E-01	Pancreas
PTSD	ENSG00000186976.14	EFCAB6	1.38	0.03	1.69E-01	0.00	0.06	7.40E-05	25	55	55	6.43E-01	Pancreas
PTSD	ENSG00000122778.9	KIAA1549	1.38	0.03	1.69E-01	0.00	0.02	3.18E-02	17	46	46	6.43E-01	Pancreas
PTSD	ENSG00000146755.10	TRIM50	-1.37	-0.03	1.69E-01	0.00	0.02	2.20E-02	10	40	40	6.44E-01	Pancreas
PTSD	ENSG00000184454.6	NCMAP	1.37	0.01	1.70E-01	0.03	0.21	6.85E-14	17	33	33	6.44E-01	Pancreas
PTSD	ENSG00000144231.10	POLR2D	-1.37	-0.01	1.70E-01	0.05	0.25	5.10E-17	26	36	36	6.44E-01	Pancreas
PTSD	ENSG00000104827.12	CGB3	-1.37	-0.01	1.70E-01	0.06	0.48	2.11E-38	9	28	28	6.44E-01	Pancreas
PTSD	ENSG00000168000.14	BSCL2	-1.37	-0.03	1.70E-01	0.01	0.12	2.05E-08	6	11	11	6.44E-01	Pancreas
PTSD	ENSG00000104129.9	DNAJC17	-1.37	-0.02	1.70E-01	0.01	0.05	3.83E-04	7	9	9	6.45E-01	Pancreas
PTSD	ENSG00000160948.13	VPS28	-1.37	-0.06	1.70E-01	0.00	0.20	3.65E-13	5	24	24	6.45E-01	Pancreas
PTSD	ENSG00000196961.12	AP2A1	-1.37	-0.02	1.71E-01	0.01	0.23	7.86E-16	5	17	17	6.45E-01	Pancreas
PTSD	ENSG00000164983.7	TMEM65	-1.37	-0.07	1.71E-01	0.00	0.11	2.12E-07	11	31	31	6.45E-01	Pancreas
PTSD	ENSG00000267243.6	AC005307.4	-1.37	-0.01	1.71E-01	0.02	0.12	2.71E-08	15	18	18	6.45E-01	Pancreas
PTSD	ENSG00000171763.18	SPATA5L1	1.37	0.01	1.71E-01	0.02	0.14	2.50E-09	10	31	31	6.46E-01	Pancreas
PTSD	ENSG00000106588.10	PSMA2	-1.37	-0.03	1.72E-01	0.00	0.02	3.23E-02	36	67	67	6.47E-01	Pancreas
PTSD	ENSG00000168032.8	ENTPD3	1.37	0.01	1.72E-01	0.02	0.10	3.22E-07	39	49	49	6.47E-01	Pancreas
PTSD	ENSG00000116032.5	GRIN3B	1.37	0.02	1.72E-01	0.01	0.18	5.81E-12	11	30	30	6.49E-01	Pancreas
PTSD	ENSG00000249846.6	LINC02021	-1.36	-0.01	1.72E-01	0.04	0.30	8.31E-21	10	14	14	6.49E-01	Pancreas
PTSD	ENSG00000060709.14	RIMBP2	1.36	0.02	1.73E-01	0.01	0.11	4.83E-08	7	13	13	6.49E-01	Pancreas
PTSD	ENSG00000185813.10	PCYT2	-1.36	-0.06	1.73E-01	0.00	0.04	3.06E-03	12	18	18	6.49E-01	Pancreas
PTSD	ENSG00000093167.17	LRRFIP2	-1.36	-0.16	1.73E-01	0.00	0.07	2.45E-05	9	37	37	6.49E-01	Pancreas
PTSD	ENSG00000271780.1	RP11-1017G21.5	-1.36	-0.03	1.73E-01	0.00	0.12	3.55E-08	11	21	21	6.49E-01	Pancreas
PTSD	ENSG00000182957.15	SPATA13	-1.36	-0.03	1.73E-01	0.00	0.06	1.06E-04	8	11	11	6.49E-01	Pancreas
PTSD	ENSG00000161896.11	IP6K3	1.36	0.00	1.73E-01	0.14	0.46	4.95E-37	51	72	72	6.49E-01	Pancreas
PTSD	ENSG00000181885.18	CLDN7	-1.36	-0.06	1.74E-01	0.00	0.03	5.37E-03	5	7	7	6.49E-01	Pancreas
PTSD	ENSG00000163320.10	CGGBP1	1.36	0.01	1.74E-01	0.02	0.30	5.64E-21	3	5	5	6.49E-01	Pancreas
PTSD	ENSG00000121101.15	TEX14	-1.36	-0.01	1.74E-01	0.01	0.11	2.09E-07	19	45	45	6.49E-01	Pancreas
PTSD	ENSG00000189298.13	ZKSCAN3	1.36	0.01	1.74E-01	0.02	0.14	1.84E-09	41	44	44	6.49E-01	Pancreas
PTSD	ENSG00000160613.12	PCSK7	1.36	0.04	1.74E-01	0.00	0.14	1.70E-09	3	6	6	6.49E-01	Pancreas
PTSD	ENSG00000007376.7	RPUSD1	-1.36	-0.02	1.75E-01	0.01	0.06	1.02E-04	8	27	27	6.49E-01	Pancreas
PTSD	ENSG00000152256.13	PDK1	1.36	0.03	1.75E-01	0.00	0.11	1.15E-07	9	10	10	6.49E-01	Pancreas
PTSD	ENSG00000170949.17	ZNF160	-1.36	-0.02	1.75E-01	0.01	0.23	3.59E-15	22	61	61	6.49E-01	Pancreas
PTSD	ENSG00000166436.15	TRIM66	1.36	0.01	1.75E-01	0.12	0.59	3.36E-55	14	17	17	6.49E-01	Pancreas
PTSD	ENSG00000196118.11	CCDC189	1.36	0.02	1.75E-01	0.01	0.04	2.31E-03	10	10	10	6.49E-01	Pancreas
PTSD	ENSG00000198589.10	LRBA	1.36	0.08	1.75E-01	0.00	0.02	1.72E-02	6	6	6	6.49E-01	Pancreas
PTSD	ENSG00000175390.13	EIF3F	-1.36	-0.03	1.75E-01	0.00	0.16	1.43E-10	9	14	14	6.49E-01	Pancreas
PTSD	ENSG00000162881.6	OXER1	-1.36	-0.01	1.75E-01	0.03	0.31	3.73E-22	23	67	67	6.49E-01	Pancreas
PTSD	ENSG00000275491.1	LINC01730	-1.36	-65.02	1.75E-01	0.00	0.06	8.36E-05	1	6	6	6.49E-01	Pancreas
PTSD	ENSG00000136098.16	NEK3	1.36	0.01	1.75E-01	0.03	0.23	1.17E-15	33	43	43	6.49E-01	Pancreas
PTSD	ENSG00000164588.6	HCN1	-1.36	-0.18	1.75E-01	0.00	0.23	4.20E-15	9	38	38	6.49E-01	Pancreas
PTSD	ENSG00000121350.15	PYROXD1	-1.36	-0.01	1.75E-01	0.03	0.40	5.47E-32	53	58	58	6.49E-01	Pancreas
PTSD	ENSG00000008517.16	IL32	1.36	0.01	1.75E-01	0.08	0.45	1.13E-35	9	12	12	6.49E-01	Pancreas
PTSD	ENSG00000110713.15	NUP98	1.36	0.02	1.75E-01	0.01	0.02	3.26E-02	65	148	148	6.49E-01	Pancreas
PTSD	ENSG00000022556.15	NLRP2	1.35	0.01	1.76E-01	0.04	0.19	8.91E-13	23	57	57	6.51E-01	Pancreas
PTSD	ENSG00000136111.12	TBC1D4	1.35	0.02	1.76E-01	0.01	0.27	1.59E-18	17	41	41	6.51E-01	Pancreas
PTSD	ENSG00000107798.17	LIPA	1.35	0.07	1.76E-01	0.00	0.16	1.26E-10	13	37	37	6.51E-01	Pancreas
PTSD	ENSG00000136827.11	TOR1A	-1.35	-0.02	1.77E-01	0.00	0.08	5.12E-06	13	20	20	6.52E-01	Pancreas
PTSD	ENSG00000181031.15	RPH3AL	1.35	0.07	1.77E-01	0.00	0.04	1.77E-03	10	17	17	6.52E-01	Pancreas
PTSD	ENSG00000130518.16	KIAA1683	1.35	0.01	1.77E-01	0.03	0.22	8.04E-15	18	26	26	6.52E-01	Pancreas
PTSD	ENSG00000106536.19	POU6F2	-1.35	-0.02	1.77E-01	0.00	0.02	3.23E-02	25	38	38	6.52E-01	Pancreas
PTSD	ENSG00000181982.18	CCDC149	1.35	0.02	1.77E-01	0.01	0.04	2.07E-03	47	93	93	6.52E-01	Pancreas
PTSD	ENSG00000137628.16	DDX60	1.35	0.02	1.77E-01	0.01	0.03	7.72E-03	24	34	34	6.52E-01	Pancreas
PTSD	ENSG00000182463.15	TSHZ2	1.35	0.04	1.77E-01	0.00	0.06	6.83E-05	5	7	7	6.52E-01	Pancreas
PTSD	ENSG00000110514.19	MADD	-1.35	-0.02	1.77E-01	0.01	0.09	1.85E-06	20	24	24	6.52E-01	Pancreas
PTSD	ENSG00000165806.19	CASP7	1.35	0.01	1.78E-01	0.09	0.49	1.90E-39	43	47	47	6.52E-01	Pancreas
PTSD	ENSG00000196151.10	WDSUB1	1.35	0.01	1.78E-01	0.05	0.28	2.09E-19	13	22	22	6.52E-01	Pancreas
PTSD	ENSG00000185252.18	ZNF74	1.35	0.04	1.78E-01	0.00	0.16	5.60E-11	13	33	33	6.52E-01	Pancreas
PTSD	ENSG00000111666.10	CHPT1	1.35	0.01	1.78E-01	0.06	0.36	7.35E-27	17	38	38	6.52E-01	Pancreas
PTSD	ENSG00000204128.5	C2orf72	-1.35	-0.04	1.78E-01	0.00	0.23	1.17E-15	7	27	27	6.52E-01	Pancreas
PTSD	ENSG00000166847.9	DCTN5	-1.35	-0.01	1.78E-01	0.04	0.17	2.78E-11	40	84	84	6.53E-01	Pancreas
PTSD	ENSG00000172197.10	MBOAT1	-1.35	-0.02	1.78E-01	0.01	0.11	1.07E-07	38	75	75	6.53E-01	Pancreas
PTSD	ENSG00000124508.16	BTN2A2	1.35	0.01	1.79E-01	0.03	0.14	2.80E-09	16	19	19	6.53E-01	Pancreas
PTSD	ENSG00000170037.13	CNTROB	-1.34	-0.03	1.79E-01	0.00	0.09	3.87E-06	8	20	20	6.53E-01	Pancreas
PTSD	ENSG00000166275.15	BORCS7	-1.34	-0.01	1.79E-01	0.05	0.21	8.88E-14	28	39	39	6.53E-01	Pancreas
PTSD	ENSG00000118640.10	VAMP8	-1.34	-0.04	1.79E-01	0.00	0.03	1.24E-02	41	62	62	6.54E-01	Pancreas
PTSD	ENSG00000158234.12	FAIM	1.34	3.04	1.79E-01	0.00	0.14	1.83E-09	7	15	15	6.54E-01	Pancreas
PTSD	ENSG00000171160.17	MORN4	-1.34	-0.03	1.79E-01	0.00	0.26	1.34E-17	13	42	42	6.54E-01	Pancreas
PTSD	ENSG00000188878.19	FBF1	1.34	0.02	1.80E-01	0.01	0.05	4.15E-04	24	51	51	6.55E-01	Pancreas
PTSD	ENSG00000204262.11	COL5A2	-1.34	-0.06	1.80E-01	0.00	0.02	2.07E-02	8	15	15	6.55E-01	Pancreas
PTSD	ENSG00000151338.18	MIPOL1	1.34	0.01	1.80E-01	0.05	0.34	6.72E-24	48	97	97	6.55E-01	Pancreas
PTSD	ENSG00000277782.1	RP11-775C24.5	-1.34	-0.01	1.80E-01	0.09	0.28	3.33E-20	17	35	35	6.55E-01	Pancreas
PTSD	ENSG00000267072.2	NAGPA-AS1	-1.34	-0.08	1.80E-01	0.00	0.12	5.11E-08	1	6	6	6.55E-01	Pancreas
PTSD	ENSG00000182986.12	ZNF320	-1.34	-0.03	1.80E-01	0.00	0.38	4.56E-28	15	40	40	6.55E-01	Pancreas
PTSD	ENSG00000159063.12	ALG8	-1.34	-0.14	1.81E-01	0.00	0.09	1.04E-06	1	9	9	6.55E-01	Pancreas
PTSD	ENSG00000136457.9	CHAD	-1.34	-0.08	1.81E-01	0.00	0.07	7.14E-05	6	18	18	6.55E-01	Pancreas
PTSD	ENSG00000196209.12	SIRPB2	1.34	0.03	1.81E-01	0.00	0.08	1.39E-05	4	6	6	6.55E-01	Pancreas
PTSD	ENSG00000054277.13	OPN3	1.34	0.02	1.81E-01	0.01	0.04	1.21E-03	7	24	24	6.55E-01	Pancreas
PTSD	ENSG00000163032.11	VSNL1	-1.34	-0.04	1.81E-01	0.00	0.03	3.62E-03	8	13	13	6.55E-01	Pancreas
PTSD	ENSG00000070731.10	ST6GALNAC2	1.34	0.03	1.81E-01	0.00	0.02	2.98E-02	9	27	27	6.55E-01	Pancreas
PTSD	ENSG00000128272.14	ATF4	-1.34	-0.04	1.82E-01	0.00	0.05	2.97E-04	5	6	6	6.56E-01	Pancreas
PTSD	ENSG00000233569.1	RP11-500B12.1	1.34	0.01	1.82E-01	0.05	0.23	3.48E-16	40	59	59	6.56E-01	Pancreas
PTSD	ENSG00000170017.12	ALCAM	1.34	0.06	1.82E-01	0.00	0.05	4.67E-04	4	12	12	6.56E-01	Pancreas
PTSD	ENSG00000119408.16	NEK6	1.34	0.02	1.82E-01	0.01	0.36	1.41E-26	15	35	35	6.56E-01	Pancreas
PTSD	ENSG00000170469.10	SPATA24	-1.33	-0.02	1.82E-01	0.01	0.02	2.79E-02	7	27	27	6.56E-01	Pancreas
PTSD	ENSG00000166928.10	MS4A14	-1.33	-0.01	1.82E-01	0.01	0.23	6.39E-17	10	20	20	6.56E-01	Pancreas
PTSD	ENSG00000176386.8	CDC26	-1.33	-0.01	1.83E-01	0.03	0.12	1.47E-08	5	10	10	6.58E-01	Pancreas
PTSD	ENSG00000164219.9	PGGT1B	-1.33	-0.03	1.83E-01	0.00	0.04	1.90E-03	7	32	32	6.58E-01	Pancreas
PTSD	ENSG00000243678.11	NME2	1.33	0.01	1.83E-01	0.02	0.25	8.82E-17	30	51	51	6.58E-01	Pancreas
PTSD	ENSG00000136783.9	NIPSNAP3A	1.33	0.05	1.83E-01	0.00	0.17	1.84E-11	16	24	24	6.58E-01	Pancreas
PTSD	ENSG00000166402.8	TUB	1.33	0.01	1.84E-01	0.03	0.11	4.83E-08	28	58	58	6.58E-01	Pancreas
PTSD	ENSG00000108947.4	EFNB3	1.33	0.01	1.84E-01	0.11	0.41	2.61E-31	19	55	55	6.58E-01	Pancreas
PTSD	ENSG00000176732.6	PFN4	-1.33	-0.02	1.84E-01	0.01	0.05	5.83E-04	18	28	28	6.58E-01	Pancreas
PTSD	ENSG00000138769.10	CDKL2	1.33	0.02	1.84E-01	0.01	0.03	6.76E-03	7	7	7	6.58E-01	Pancreas
PTSD	ENSG00000099864.17	PALM	-1.33	-0.20	1.84E-01	0.00	0.02	3.20E-02	3	8	8	6.58E-01	Pancreas
PTSD	ENSG00000144366.15	GULP1	-1.33	-0.03	1.84E-01	0.00	0.06	9.17E-05	17	35	35	6.58E-01	Pancreas
PTSD	ENSG00000143442.21	POGZ	-1.33	-0.04	1.84E-01	0.00	0.09	1.36E-06	21	29	29	6.58E-01	Pancreas
PTSD	ENSG00000151498.11	ACAD8	1.33	0.04	1.84E-01	0.00	0.04	3.32E-03	10	21	21	6.58E-01	Pancreas
PTSD	ENSG00000139178.10	C1RL	-1.33	-0.44	1.84E-01	0.00	0.12	4.18E-08	4	14	14	6.58E-01	Pancreas
PTSD	ENSG00000124786.9	SLC35B3	-1.33	-0.03	1.84E-01	0.00	0.03	5.47E-03	12	25	25	6.58E-01	Pancreas
PTSD	ENSG00000169248.12	CXCL11	-1.33	0.00	1.85E-01	0.14	0.42	2.63E-32	40	47	47	6.59E-01	Pancreas
PTSD	ENSG00000118894.14	EEF2KMT	-1.33	-0.04	1.85E-01	0.00	0.07	1.93E-05	11	32	32	6.59E-01	Pancreas
PTSD	ENSG00000113946.3	CLDN16	-1.33	-0.01	1.85E-01	0.02	0.08	9.57E-06	22	52	52	6.59E-01	Pancreas
PTSD	ENSG00000120063.9	GNA13	1.33	0.10	1.85E-01	0.00	0.06	6.24E-05	9	10	10	6.59E-01	Pancreas
PTSD	ENSG00000141076.17	UTP4	-1.32	-0.02	1.85E-01	0.01	0.07	1.37E-05	5	8	8	6.60E-01	Pancreas
PTSD	ENSG00000141349.8	G6PC3	-1.32	-0.07	1.86E-01	0.00	0.03	1.10E-02	4	11	11	6.60E-01	Pancreas
PTSD	ENSG00000126583.10	PRKCG	-1.32	-0.16	1.86E-01	0.00	0.19	4.76E-14	1	8	8	6.60E-01	Pancreas
PTSD	ENSG00000183977.13	PP2D1	1.32	0.02	1.86E-01	0.01	0.04	9.94E-04	8	15	15	6.60E-01	Pancreas
PTSD	ENSG00000100908.13	EMC9	1.32	0.01	1.86E-01	0.07	0.41	2.54E-31	23	48	48	6.60E-01	Pancreas
PTSD	ENSG00000140983.13	RHOT2	1.32	0.11	1.86E-01	0.00	0.05	6.44E-04	11	18	18	6.60E-01	Pancreas
PTSD	ENSG00000158321.15	AUTS2	1.32	0.02	1.86E-01	0.01	0.05	2.94E-04	14	32	32	6.60E-01	Pancreas
PTSD	ENSG00000250565.6	ATP6V1E2	1.32	0.02	1.86E-01	0.01	0.10	2.39E-07	12	19	19	6.60E-01	Pancreas
PTSD	ENSG00000134444.13	KIAA1468	1.32	0.04	1.86E-01	0.00	0.04	2.11E-03	11	18	18	6.60E-01	Pancreas
PTSD	ENSG00000147576.15	ADHFE1	-1.32	-0.04	1.87E-01	0.00	0.10	7.83E-07	41	77	77	6.60E-01	Pancreas
PTSD	ENSG00000118160.13	SLC8A2	-1.32	-0.04	1.87E-01	0.00	0.03	1.14E-02	9	51	51	6.60E-01	Pancreas
PTSD	ENSG00000267302.5	RP11-178C3.2	1.32	0.05	1.87E-01	0.00	0.08	1.37E-05	1	5	5	6.60E-01	Pancreas
PTSD	ENSG00000105173.13	CCNE1	1.32	0.05	1.87E-01	0.00	0.05	1.03E-03	13	22	22	6.60E-01	Pancreas
PTSD	ENSG00000167525.13	PROCA1	1.32	0.02	1.87E-01	0.01	0.08	3.19E-06	18	29	29	6.60E-01	Pancreas
PTSD	ENSG00000160323.18	ADAMTS13	-1.32	-0.04	1.87E-01	0.00	0.24	3.18E-16	18	45	45	6.60E-01	Pancreas
PTSD	ENSG00000135916.15	ITM2C	1.32	0.01	1.87E-01	0.01	0.06	1.24E-04	32	63	63	6.60E-01	Pancreas
PTSD	ENSG00000100612.13	DHRS7	1.32	0.01	1.87E-01	0.02	0.21	4.40E-14	28	38	38	6.60E-01	Pancreas
PTSD	ENSG00000105669.13	COPE	-1.32	-0.31	1.88E-01	0.00	0.06	8.04E-05	1	4	4	6.60E-01	Pancreas
PTSD	ENSG00000150782.11	IL18	-1.32	-0.01	1.88E-01	0.08	0.35	2.39E-25	15	16	16	6.60E-01	Pancreas
PTSD	ENSG00000162576.16	MXRA8	-1.32	-0.10	1.88E-01	0.00	0.02	3.85E-02	7	20	20	6.60E-01	Pancreas
PTSD	ENSG00000070718.11	AP3M2	1.32	0.02	1.88E-01	0.01	0.24	3.27E-16	12	42	42	6.60E-01	Pancreas
PTSD	ENSG00000124562.9	SNRPC	-1.32	-0.04	1.88E-01	0.00	0.05	6.54E-04	12	14	14	6.60E-01	Pancreas
PTSD	ENSG00000142089.15	IFITM3	-1.32	-0.05	1.88E-01	0.00	0.19	6.84E-13	5	14	14	6.60E-01	Pancreas
PTSD	ENSG00000204022.9	LIPJ	1.32	0.01	1.88E-01	0.02	0.09	3.61E-06	24	52	52	6.60E-01	Pancreas
PTSD	ENSG00000174652.17	ZNF266	1.31	0.03	1.89E-01	0.00	0.58	3.73E-52	6	29	29	6.61E-01	Pancreas
PTSD	ENSG00000196357.11	ZNF565	-1.31	-0.23	1.89E-01	0.00	0.09	3.31E-06	2	6	6	6.61E-01	Pancreas
PTSD	ENSG00000250791.1	RP11-55L3.1	-1.31	-0.02	1.89E-01	0.01	0.06	1.95E-04	9	11	11	6.61E-01	Pancreas
PTSD	ENSG00000117151.12	CTBS	-1.31	-0.02	1.90E-01	0.01	0.15	2.34E-10	14	20	20	6.63E-01	Pancreas
PTSD	ENSG00000154781.15	CCDC174	1.31	0.01	1.90E-01	0.03	0.10	1.13E-06	53	100	100	6.63E-01	Pancreas
PTSD	ENSG00000163888.3	CAMK2N2	1.31	0.04	1.90E-01	0.00	0.08	6.99E-06	3	5	5	6.63E-01	Pancreas
PTSD	ENSG00000173409.13	ARV1	1.31	0.07	1.90E-01	0.00	0.03	8.64E-03	3	5	5	6.63E-01	Pancreas
PTSD	ENSG00000115944.14	COX7A2L	1.31	0.03	1.90E-01	0.00	0.07	2.42E-05	14	20	20	6.63E-01	Pancreas
PTSD	ENSG00000132821.11	VSTM2L	1.31	0.04	1.90E-01	0.00	0.17	4.42E-11	3	15	15	6.63E-01	Pancreas
PTSD	ENSG00000174628.16	IQCK	1.31	0.03	1.90E-01	0.00	0.04	1.87E-03	28	47	47	6.63E-01	Pancreas
PTSD	ENSG00000189129.13	PLAC9	1.31	0.02	1.90E-01	0.01	0.09	9.37E-07	35	61	61	6.63E-01	Pancreas
PTSD	ENSG00000225489.6	RP11-390F4.3	-1.31	-0.01	1.91E-01	0.01	0.17	1.05E-11	28	105	105	6.64E-01	Pancreas
PTSD	ENSG00000105538.9	RASIP1	-1.31	-0.01	1.91E-01	0.04	0.25	5.77E-17	12	28	28	6.64E-01	Pancreas
PTSD	ENSG00000048405.9	ZNF800	1.31	0.18	1.91E-01	0.00	0.02	4.40E-02	6	35	35	6.64E-01	Pancreas
PTSD	ENSG00000169689.14	CENPX	-1.31	-0.09	1.91E-01	0.00	0.29	3.42E-20	5	14	14	6.64E-01	Pancreas
PTSD	ENSG00000064995.16	TAF11	1.31	0.02	1.92E-01	0.01	0.05	8.84E-04	33	40	40	6.64E-01	Pancreas
PTSD	ENSG00000182095.14	TNRC18	1.31	0.21	1.92E-01	0.00	0.03	6.97E-03	1	2	2	6.64E-01	Pancreas
PTSD	ENSG00000183691.4	NOG	1.31	0.03	1.92E-01	0.00	0.02	3.37E-02	5	23	23	6.64E-01	Pancreas
PTSD	ENSG00000108639.7	SYNGR2	1.30	0.02	1.92E-01	0.01	0.18	4.14E-12	8	19	19	6.64E-01	Pancreas
PTSD	ENSG00000183688.4	RFLNB	1.30	0.01	1.92E-01	0.02	0.16	5.83E-11	8	16	16	6.64E-01	Pancreas
PTSD	ENSG00000180155.19	LYNX1	1.30	0.01	1.92E-01	0.05	0.49	1.67E-42	11	18	18	6.64E-01	Pancreas
PTSD	ENSG00000166206.14	GABRB3	-1.30	-0.03	1.92E-01	0.00	0.04	3.18E-03	8	25	25	6.64E-01	Pancreas
PTSD	ENSG00000269043.1	CTC-513N18.6	-1.30	-0.02	1.92E-01	0.01	0.09	1.65E-06	8	17	17	6.64E-01	Pancreas
PTSD	ENSG00000083937.8	CHMP2B	1.30	0.04	1.93E-01	0.00	0.09	2.70E-06	8	18	18	6.65E-01	Pancreas
PTSD	ENSG00000145431.10	PDGFC	-1.30	-0.11	1.93E-01	0.00	0.02	2.14E-02	1	4	4	6.65E-01	Pancreas
PTSD	ENSG00000154813.9	DPH3	-1.30	-0.04	1.93E-01	0.00	0.04	2.44E-03	14	30	30	6.65E-01	Pancreas
PTSD	ENSG00000180979.9	LRRC57	1.30	0.01	1.93E-01	0.05	0.23	1.17E-15	2	2	2	6.65E-01	Pancreas
PTSD	ENSG00000080166.15	DCT	1.30	0.03	1.93E-01	0.00	0.16	7.77E-11	14	23	23	6.65E-01	Pancreas
PTSD	ENSG00000110448.10	CD5	1.30	0.01	1.93E-01	0.08	0.26	1.05E-17	20	32	32	6.65E-01	Pancreas
PTSD	ENSG00000118514.13	ALDH8A1	1.30	0.01	1.94E-01	0.02	0.30	1.20E-21	35	57	57	6.66E-01	Pancreas
PTSD	ENSG00000053372.4	MRTO4	1.30	0.03	1.94E-01	0.00	0.08	7.21E-06	27	40	40	6.67E-01	Pancreas
PTSD	ENSG00000100347.14	SAMM50	-1.30	-0.05	1.94E-01	0.00	0.18	2.46E-12	17	54	54	6.67E-01	Pancreas
PTSD	ENSG00000080845.17	DLGAP4	-1.30	-0.07	1.95E-01	0.00	0.06	2.31E-04	9	17	17	6.68E-01	Pancreas
PTSD	ENSG00000055957.10	ITIH1	1.30	0.02	1.95E-01	0.01	0.03	4.23E-03	15	25	25	6.68E-01	Pancreas
PTSD	ENSG00000111325.16	OGFOD2	1.30	0.03	1.95E-01	0.00	0.05	7.40E-04	15	25	25	6.68E-01	Pancreas
PTSD	ENSG00000278311.4	GGNBP2	-1.29	-0.05	1.95E-01	0.00	0.12	2.06E-08	35	71	71	6.68E-01	Pancreas
PTSD	ENSG00000181264.8	TMEM136	1.29	0.02	1.95E-01	0.01	0.03	9.23E-03	18	29	29	6.68E-01	Pancreas
PTSD	ENSG00000197816.13	CCDC180	-1.29	-0.01	1.96E-01	0.02	0.15	3.18E-10	71	96	96	6.68E-01	Pancreas
PTSD	ENSG00000213585.10	VDAC1	1.29	0.02	1.96E-01	0.01	0.07	3.64E-05	22	37	37	6.68E-01	Pancreas
PTSD	ENSG00000134698.10	AGO4	1.29	0.04	1.96E-01	0.00	0.07	2.03E-05	19	21	21	6.68E-01	Pancreas
PTSD	ENSG00000160221.16	C21orf33	-1.29	0.00	1.96E-01	0.21	0.58	3.33E-53	33	52	52	6.68E-01	Pancreas
PTSD	ENSG00000197372.9	ZNF675	1.29	0.04	1.96E-01	0.00	0.10	5.34E-07	5	18	18	6.68E-01	Pancreas
PTSD	ENSG00000040275.16	SPDL1	1.29	0.02	1.96E-01	0.01	0.11	1.18E-07	16	41	41	6.68E-01	Pancreas
PTSD	ENSG00000066056.13	TIE1	1.29	0.08	1.96E-01	0.00	0.05	1.03E-03	4	13	13	6.68E-01	Pancreas
PTSD	ENSG00000162069.14	BICDL2	-1.29	-0.01	1.96E-01	0.02	0.37	3.25E-28	9	19	19	6.68E-01	Pancreas
PTSD	ENSG00000156219.16	ART3	1.29	0.00	1.96E-01	0.26	0.59	1.49E-54	58	60	60	6.68E-01	Pancreas
PTSD	ENSG00000035403.17	VCL	-1.29	-0.04	1.96E-01	0.00	0.07	7.45E-05	6	49	49	6.68E-01	Pancreas
PTSD	ENSG00000149418.10	ST14	1.29	0.03	1.96E-01	0.00	0.07	5.54E-05	7	9	9	6.68E-01	Pancreas
PTSD	ENSG00000120217.13	CD274	-1.29	-0.10	1.96E-01	0.00	0.52	2.76E-43	3	25	25	6.68E-01	Pancreas
PTSD	ENSG00000254162.1	RP11-48B3.3	-1.29	-0.02	1.97E-01	0.01	0.02	4.28E-02	4	16	16	6.68E-01	Pancreas
PTSD	ENSG00000018699.11	TTC27	-1.29	-0.02	1.97E-01	0.01	0.10	2.06E-07	15	24	24	6.69E-01	Pancreas
PTSD	ENSG00000242485.5	MRPL20	-1.29	-1.29	1.97E-01	0.00	0.16	1.60E-10	1	3	3	6.69E-01	Pancreas
PTSD	ENSG00000177663.13	IL17RA	-1.29	-0.01	1.97E-01	0.01	0.18	3.72E-12	29	80	80	6.69E-01	Pancreas
PTSD	ENSG00000086189.9	DIMT1	-1.29	-0.03	1.97E-01	0.00	0.10	2.37E-07	1	1	1	6.69E-01	Pancreas
PTSD	ENSG00000114503.10	NCBP2	-1.29	-0.02	1.98E-01	0.01	0.29	2.86E-20	16	42	42	6.69E-01	Pancreas
PTSD	ENSG00000088298.12	EDEM2	-1.29	-0.01	1.98E-01	0.03	0.40	2.96E-30	25	36	36	6.69E-01	Pancreas
PTSD	ENSG00000196090.12	PTPRT	1.29	0.18	1.98E-01	0.00	0.07	2.27E-05	1	23	23	6.69E-01	Pancreas
PTSD	ENSG00000179284.5	DAND5	-1.29	-0.04	1.98E-01	0.00	0.02	2.08E-02	2	3	3	6.69E-01	Pancreas
PTSD	ENSG00000170049.9	KCNAB3	-1.29	-0.09	1.98E-01	0.00	0.21	6.22E-15	4	13	13	6.69E-01	Pancreas
PTSD	ENSG00000137491.14	SLCO2B1	1.29	0.03	1.98E-01	0.00	0.06	1.33E-04	23	28	28	6.70E-01	Pancreas
PTSD	ENSG00000140307.10	GTF2A2	-1.29	-0.02	1.98E-01	0.01	0.09	4.27E-06	8	20	20	6.70E-01	Pancreas
PTSD	ENSG00000140104.13	C14orf79	-1.29	-0.02	1.99E-01	0.01	0.37	4.61E-27	15	52	52	6.70E-01	Pancreas
PTSD	ENSG00000080854.14	IGSF9B	-1.28	-0.01	1.99E-01	0.02	0.27	2.46E-18	6	11	11	6.71E-01	Pancreas
PTSD	ENSG00000144230.16	GPR17	1.28	0.01	1.99E-01	0.05	0.40	5.43E-30	16	42	42	6.71E-01	Pancreas
PTSD	ENSG00000168661.14	ZNF30	-1.28	-0.01	1.99E-01	0.03	0.25	7.20E-18	23	38	38	6.71E-01	Pancreas
PTSD	ENSG00000178467.17	P4HTM	-1.28	-0.01	1.99E-01	0.02	0.23	2.58E-15	26	29	29	6.71E-01	Pancreas
PTSD	ENSG00000196581.10	AJAP1	-1.28	-0.30	2.00E-01	0.00	0.10	7.36E-07	5	25	25	6.72E-01	Pancreas
PTSD	ENSG00000204536.13	CCHCR1	-1.28	-0.01	2.00E-01	0.01	0.16	4.31E-11	26	39	39	6.72E-01	Pancreas
PTSD	ENSG00000137845.14	ADAM10	-1.28	-0.08	2.00E-01	0.00	0.11	2.12E-07	4	32	32	6.73E-01	Pancreas
PTSD	ENSG00000138621.11	PPCDC	-1.28	-0.01	2.00E-01	0.01	0.10	1.13E-06	25	35	35	6.73E-01	Pancreas
PTSD	ENSG00000171943.11	SRGAP2C	-1.28	-0.09	2.01E-01	0.00	0.17	1.73E-11	1	9	9	6.73E-01	Pancreas
PTSD	ENSG00000276234.4	TADA2A	-1.28	-0.01	2.01E-01	0.02	0.20	1.49E-13	17	33	33	6.73E-01	Pancreas
PTSD	ENSG00000119866.20	BCL11A	1.28	0.05	2.01E-01	0.00	0.03	1.04E-02	12	19	19	6.73E-01	Pancreas
PTSD	ENSG00000118785.13	SPP1	1.28	0.01	2.01E-01	0.02	0.25	6.06E-18	25	70	70	6.73E-01	Pancreas
PTSD	ENSG00000176358.15	TAC4	1.28	0.04	2.01E-01	0.00	0.10	4.85E-07	2	8	8	6.73E-01	Pancreas
PTSD	ENSG00000180185.11	FAHD1	-1.28	0.00	2.01E-01	0.19	0.54	3.19E-47	86	93	93	6.73E-01	Pancreas
PTSD	ENSG00000172818.9	OVOL1	-1.28	-0.03	2.01E-01	0.00	0.04	1.01E-03	15	23	23	6.73E-01	Pancreas
PTSD	ENSG00000011523.13	CEP68	1.28	0.02	2.02E-01	0.01	0.18	3.09E-12	5	11	11	6.73E-01	Pancreas
PTSD	ENSG00000070182.19	SPTB	1.28	0.01	2.02E-01	0.03	0.27	1.61E-18	36	37	37	6.73E-01	Pancreas
PTSD	ENSG00000255362.1	RP11-619A14.3	1.28	0.02	2.02E-01	0.01	0.09	2.80E-06	10	19	19	6.73E-01	Pancreas
PTSD	ENSG00000110811.19	P3H3	-1.28	-1.52	2.02E-01	0.00	0.16	8.54E-11	1	16	16	6.73E-01	Pancreas
PTSD	ENSG00000182366.9	FAM87A	1.28	0.04	2.02E-01	0.00	0.02	1.62E-02	6	52	52	6.73E-01	Pancreas
PTSD	ENSG00000091409.14	ITGA6	1.27	0.04	2.02E-01	0.00	0.04	3.87E-03	14	27	27	6.73E-01	Pancreas
PTSD	ENSG00000204348.9	DXO	-1.27	-0.02	2.02E-01	0.01	0.08	1.09E-05	11	12	12	6.73E-01	Pancreas
PTSD	ENSG00000255693.1	RP11-766N7.3	1.27	0.08	2.03E-01	0.00	0.42	3.14E-32	2	11	11	6.73E-01	Pancreas
PTSD	ENSG00000142208.15	AKT1	1.27	0.02	2.03E-01	0.01	0.29	3.88E-20	7	16	16	6.73E-01	Pancreas
PTSD	ENSG00000159261.10	CLDN14	-1.27	-0.04	2.03E-01	0.00	0.08	1.10E-05	1	2	2	6.73E-01	Pancreas
PTSD	ENSG00000166173.10	LARP6	1.27	0.03	2.03E-01	0.00	0.14	2.62E-09	5	23	23	6.73E-01	Pancreas
PTSD	ENSG00000031691.6	CENPQ	-1.27	-2.54	2.03E-01	0.00	0.02	3.26E-02	1	19	19	6.73E-01	Pancreas
PTSD	ENSG00000137074.18	APTX	-1.27	-0.06	2.03E-01	0.00	0.23	1.40E-15	2	11	11	6.73E-01	Pancreas
PTSD	ENSG00000140941.12	MAP1LC3B	1.27	0.06	2.03E-01	0.00	0.03	1.04E-02	9	31	31	6.73E-01	Pancreas
PTSD	ENSG00000116489.12	CAPZA1	1.27	0.04	2.03E-01	0.00	0.05	8.07E-04	22	34	34	6.73E-01	Pancreas
PTSD	ENSG00000111142.13	METAP2	-1.27	-0.04	2.03E-01	0.00	0.09	9.11E-07	23	38	38	6.73E-01	Pancreas
PTSD	ENSG00000184601.10	C14orf180	-1.27	-0.02	2.03E-01	0.01	0.10	9.53E-07	6	10	10	6.73E-01	Pancreas
PTSD	ENSG00000162692.10	VCAM1	1.27	0.03	2.04E-01	0.00	0.08	1.20E-05	23	57	57	6.73E-01	Pancreas
PTSD	ENSG00000155393.12	HEATR3	1.27	0.01	2.04E-01	0.09	0.47	1.23E-37	18	38	38	6.73E-01	Pancreas
PTSD	ENSG00000160654.9	CD3G	1.27	0.02	2.04E-01	0.00	0.03	1.35E-02	9	13	13	6.74E-01	Pancreas
PTSD	ENSG00000110492.15	MDK	-1.27	-0.02	2.04E-01	0.01	0.06	1.12E-04	27	39	39	6.74E-01	Pancreas
PTSD	ENSG00000156966.6	B3GNT7	1.27	0.02	2.04E-01	0.00	0.03	5.82E-03	6	10	10	6.74E-01	Pancreas
PTSD	ENSG00000182612.10	TSPAN10	-1.27	-0.01	2.04E-01	0.07	0.32	1.11E-22	15	17	17	6.74E-01	Pancreas
PTSD	ENSG00000198838.13	RYR3	1.27	0.02	2.05E-01	0.01	0.03	5.77E-03	19	35	35	6.74E-01	Pancreas
PTSD	ENSG00000174775.16	HRAS	1.27	0.02	2.05E-01	0.01	0.19	1.08E-12	13	19	19	6.74E-01	Pancreas
PTSD	ENSG00000150628.6	SPATA4	1.27	0.02	2.05E-01	0.01	0.04	1.37E-03	6	9	9	6.74E-01	Pancreas
PTSD	ENSG00000075413.17	MARK3	-1.27	-0.02	2.05E-01	0.00	0.25	4.82E-17	11	25	25	6.74E-01	Pancreas
PTSD	ENSG00000188785.11	ZNF548	-1.27	-0.01	2.05E-01	0.03	0.15	2.73E-10	31	80	80	6.74E-01	Pancreas
PTSD	ENSG00000196526.10	AFAP1	1.27	0.05	2.05E-01	0.00	0.05	7.86E-04	8	31	31	6.74E-01	Pancreas
PTSD	ENSG00000124151.18	NCOA3	1.27	0.01	2.05E-01	0.02	0.19	1.38E-12	8	9	9	6.74E-01	Pancreas
PTSD	ENSG00000272087.1	RP11-379F4.7	1.27	0.02	2.05E-01	0.01	0.05	4.74E-04	25	38	38	6.74E-01	Pancreas
PTSD	ENSG00000162482.4	AKR7A3	1.27	0.01	2.06E-01	0.02	0.24	5.69E-16	22	29	29	6.74E-01	Pancreas
PTSD	ENSG00000156261.12	CCT8	-1.27	-0.01	2.06E-01	0.03	0.44	1.95E-34	14	29	29	6.74E-01	Pancreas
PTSD	ENSG00000175592.8	FOSL1	1.27	0.02	2.06E-01	0.01	0.02	2.56E-02	16	19	19	6.74E-01	Pancreas
PTSD	ENSG00000184203.7	PPP1R2	-1.26	-0.03	2.06E-01	0.00	0.09	1.77E-06	2	3	3	6.75E-01	Pancreas
PTSD	ENSG00000196605.7	ZNF846	-1.26	-0.03	2.06E-01	0.00	0.07	2.00E-05	22	28	28	6.75E-01	Pancreas
PTSD	ENSG00000136237.18	RAPGEF5	-1.26	-0.02	2.07E-01	0.01	0.08	1.67E-05	16	42	42	6.75E-01	Pancreas
PTSD	ENSG00000273295.1	AP000350.5	-1.26	-0.01	2.07E-01	0.02	0.58	2.14E-55	11	29	29	6.75E-01	Pancreas
PTSD	ENSG00000065060.16	UHRF1BP1	1.26	0.02	2.07E-01	0.01	0.25	1.84E-17	56	67	67	6.75E-01	Pancreas
PTSD	ENSG00000002834.17	LASP1	-1.26	-0.02	2.07E-01	0.00	0.15	4.98E-10	8	19	19	6.77E-01	Pancreas
PTSD	ENSG00000131238.16	PPT1	-1.26	-0.06	2.07E-01	0.00	0.08	6.04E-06	2	10	10	6.77E-01	Pancreas
PTSD	ENSG00000089127.12	OAS1	-1.26	-0.02	2.08E-01	0.00	0.03	7.92E-03	6	14	14	6.77E-01	Pancreas
PTSD	ENSG00000186628.12	FSD2	-1.26	-0.04	2.08E-01	0.00	0.06	1.47E-04	9	13	13	6.77E-01	Pancreas
PTSD	ENSG00000130396.20	AFDN	1.26	0.09	2.08E-01	0.00	0.05	5.42E-04	7	18	18	6.77E-01	Pancreas
PTSD	ENSG00000228672.3	PROB1	-1.26	-0.04	2.08E-01	0.00	0.07	5.42E-05	8	14	14	6.77E-01	Pancreas
PTSD	ENSG00000116406.18	EDEM3	-1.26	-0.08	2.09E-01	0.00	0.11	5.33E-08	15	55	55	6.77E-01	Pancreas
PTSD	ENSG00000180287.16	PLD5	1.26	0.17	2.09E-01	0.00	0.03	5.35E-03	5	18	18	6.77E-01	Pancreas
PTSD	ENSG00000171793.13	CTPS1	-1.26	-0.04	2.09E-01	0.00	0.08	1.86E-05	7	14	14	6.77E-01	Pancreas
PTSD	ENSG00000188976.10	NOC2L	-1.26	-0.04	2.09E-01	0.00	0.11	6.87E-08	3	14	14	6.77E-01	Pancreas
PTSD	ENSG00000124802.11	EEF1E1	-1.26	-0.05	2.09E-01	0.00	0.07	2.36E-05	5	11	11	6.77E-01	Pancreas
PTSD	ENSG00000142444.6	TIMM29	1.26	0.01	2.09E-01	0.01	0.02	2.82E-02	46	76	76	6.77E-01	Pancreas
PTSD	ENSG00000233922.2	LINC01694	-1.26	-0.08	2.09E-01	0.00	0.31	1.72E-21	4	39	39	6.77E-01	Pancreas
PTSD	ENSG00000103034.14	NDRG4	1.26	0.04	2.09E-01	0.00	0.02	1.94E-02	5	11	11	6.77E-01	Pancreas
PTSD	ENSG00000164627.17	KIF6	1.26	0.01	2.09E-01	0.04	0.21	1.75E-14	11	19	19	6.77E-01	Pancreas
PTSD	ENSG00000129538.13	RNASE1	-1.25	-0.06	2.10E-01	0.00	0.17	3.38E-11	13	30	30	6.77E-01	Pancreas
PTSD	ENSG00000154678.16	PDE1C	1.25	0.01	2.10E-01	0.02	0.09	2.09E-06	28	69	69	6.77E-01	Pancreas
PTSD	ENSG00000136810.12	TXN	1.25	0.05	2.10E-01	0.00	0.25	2.28E-17	17	23	23	6.77E-01	Pancreas
PTSD	ENSG00000214872.8	SMTNL1	-1.25	-0.02	2.10E-01	0.00	0.14	2.38E-09	2	7	7	6.77E-01	Pancreas
PTSD	ENSG00000179010.14	MRFAP1	-1.25	-0.06	2.10E-01	0.00	0.04	2.45E-03	1	1	1	6.77E-01	Pancreas
PTSD	ENSG00000183255.11	PTTG1IP	-1.25	-0.01	2.10E-01	0.03	0.30	1.20E-20	12	33	33	6.77E-01	Pancreas
PTSD	ENSG00000161513.11	FDXR	1.25	0.10	2.10E-01	0.00	0.07	5.39E-05	4	13	13	6.77E-01	Pancreas
PTSD	ENSG00000054611.13	TBC1D22A	1.25	0.04	2.10E-01	0.00	0.10	6.67E-07	4	14	14	6.77E-01	Pancreas
PTSD	ENSG00000003400.14	CASP10	-1.25	-0.03	2.10E-01	0.00	0.07	2.40E-05	4	12	12	6.77E-01	Pancreas
PTSD	ENSG00000133731.9	IMPA1	1.25	0.02	2.11E-01	0.01	0.13	1.11E-08	13	15	15	6.77E-01	Pancreas
PTSD	ENSG00000100302.6	RASD2	1.25	0.02	2.11E-01	0.01	0.03	1.51E-02	9	15	15	6.77E-01	Pancreas
PTSD	ENSG00000182993.3	C12orf60	-1.25	-0.02	2.11E-01	0.01	0.04	1.14E-03	19	25	25	6.77E-01	Pancreas
PTSD	ENSG00000182264.8	IZUMO1	-1.25	-0.01	2.11E-01	0.06	0.29	4.53E-21	15	47	47	6.77E-01	Pancreas
PTSD	ENSG00000105499.13	PLA2G4C	1.25	0.01	2.11E-01	0.02	0.17	1.58E-11	16	27	27	6.77E-01	Pancreas
PTSD	ENSG00000127903.13	ZNF835	1.25	0.03	2.11E-01	0.00	0.04	3.05E-03	12	20	20	6.77E-01	Pancreas
PTSD	ENSG00000075131.9	TIPIN	1.25	0.01	2.11E-01	0.07	0.32	1.37E-22	31	42	42	6.77E-01	Pancreas
PTSD	ENSG00000044115.20	CTNNA1	1.25	1.23	2.11E-01	0.00	0.02	2.01E-02	5	23	23	6.77E-01	Pancreas
PTSD	ENSG00000168925.10	CTRB1	-1.25	-0.02	2.11E-01	0.01	0.12	1.45E-08	7	17	17	6.77E-01	Pancreas
PTSD	ENSG00000136448.11	NMT1	-1.25	-0.01	2.11E-01	0.02	0.24	2.11E-16	8	8	8	6.77E-01	Pancreas
PTSD	ENSG00000146574.15	CCZ1B	-1.25	-0.01	2.12E-01	0.05	0.42	3.11E-32	24	47	47	6.78E-01	Pancreas
PTSD	ENSG00000179397.17	C1orf101	1.25	0.03	2.12E-01	0.00	0.03	8.82E-03	15	65	65	6.80E-01	Pancreas
PTSD	ENSG00000177425.10	PAWR	-1.25	-0.03	2.13E-01	0.00	0.05	6.64E-04	10	10	10	6.80E-01	Pancreas
PTSD	ENSG00000185499.16	MUC1	1.25	0.09	2.13E-01	0.00	0.11	1.62E-07	3	12	12	6.81E-01	Pancreas
PTSD	ENSG00000110881.11	ASIC1	-1.24	-0.06	2.13E-01	0.00	0.06	2.16E-04	2	4	4	6.81E-01	Pancreas
PTSD	ENSG00000187017.15	ESPN	1.24	0.02	2.13E-01	0.01	0.02	4.10E-02	32	70	70	6.81E-01	Pancreas
PTSD	ENSG00000272047.1	GTF2H5	-1.24	-0.02	2.14E-01	0.01	0.07	1.69E-05	14	23	23	6.81E-01	Pancreas
PTSD	ENSG00000148841.15	ITPRIP	1.24	0.04	2.14E-01	0.00	0.04	2.44E-03	22	32	32	6.81E-01	Pancreas
PTSD	ENSG00000135535.15	CD164	1.24	0.03	2.14E-01	0.00	0.06	1.55E-04	2	10	10	6.81E-01	Pancreas
PTSD	ENSG00000107443.15	CCNJ	-1.24	-0.29	2.14E-01	0.00	0.03	6.79E-03	3	11	11	6.81E-01	Pancreas
PTSD	ENSG00000077616.10	NAALAD2	-1.24	-0.01	2.14E-01	0.03	0.14	3.23E-09	88	105	105	6.81E-01	Pancreas
PTSD	ENSG00000111775.2	COX6A1	-1.24	-0.04	2.14E-01	0.00	0.03	1.03E-02	31	58	58	6.81E-01	Pancreas
PTSD	ENSG00000128563.13	PRKRIP1	-1.24	-0.17	2.14E-01	0.00	0.07	2.36E-05	2	9	9	6.81E-01	Pancreas
PTSD	ENSG00000111331.12	OAS3	-1.24	-0.02	2.14E-01	0.01	0.11	1.25E-07	37	41	41	6.81E-01	Pancreas
PTSD	ENSG00000125875.13	TBC1D20	1.24	0.04	2.14E-01	0.00	0.03	1.35E-02	5	15	15	6.81E-01	Pancreas
PTSD	ENSG00000213221.4	DNLZ	1.24	0.34	2.15E-01	0.00	0.33	7.86E-25	1	17	17	6.82E-01	Pancreas
PTSD	ENSG00000162066.14	AMDHD2	1.24	0.01	2.15E-01	0.01	0.19	1.60E-12	17	30	30	6.82E-01	Pancreas
PTSD	ENSG00000144283.21	PKP4	-1.24	-0.03	2.15E-01	0.00	0.06	8.60E-05	22	26	26	6.82E-01	Pancreas
PTSD	ENSG00000141497.13	ZMYND15	1.24	0.43	2.15E-01	0.00	0.14	8.72E-10	1	17	17	6.82E-01	Pancreas
PTSD	ENSG00000149243.15	KLHL35	1.24	0.01	2.15E-01	0.03	0.10	7.74E-07	20	52	52	6.82E-01	Pancreas
PTSD	ENSG00000114744.8	COMMD2	1.24	0.02	2.15E-01	0.01	0.08	1.49E-05	5	26	26	6.82E-01	Pancreas
PTSD	ENSG00000179532.12	DNHD1	-1.24	-0.01	2.15E-01	0.02	0.12	3.70E-08	44	70	70	6.82E-01	Pancreas
PTSD	ENSG00000178104.19	PDE4DIP	-1.24	-0.04	2.16E-01	0.00	0.07	4.10E-05	2	5	5	6.83E-01	Pancreas
PTSD	ENSG00000079950.13	STX7	-1.24	-0.06	2.17E-01	0.00	0.08	3.75E-06	6	12	12	6.85E-01	Pancreas
PTSD	ENSG00000114857.17	NKTR	1.23	0.03	2.17E-01	0.00	0.10	4.53E-07	32	44	44	6.85E-01	Pancreas
PTSD	ENSG00000070985.13	TRPM5	-1.23	-0.57	2.17E-01	0.00	0.37	3.56E-28	1	10	10	6.86E-01	Pancreas
PTSD	ENSG00000137944.17	KYAT3	-1.23	-0.02	2.18E-01	0.01	0.49	3.49E-40	32	69	69	6.86E-01	Pancreas
PTSD	ENSG00000196268.11	ZNF493	-1.23	-0.02	2.18E-01	0.01	0.22	1.01E-14	8	21	21	6.86E-01	Pancreas
PTSD	ENSG00000099365.10	STX1B	-1.23	-0.02	2.18E-01	0.01	0.14	1.47E-09	21	34	34	6.86E-01	Pancreas
PTSD	ENSG00000119965.12	C10orf88	-1.23	-0.03	2.18E-01	0.00	0.04	1.23E-03	3	4	4	6.86E-01	Pancreas
PTSD	ENSG00000109576.13	AADAT	-1.23	-0.01	2.18E-01	0.02	0.20	5.23E-14	22	25	25	6.86E-01	Pancreas
PTSD	ENSG00000163814.7	CDCP1	-1.23	-0.01	2.18E-01	0.05	0.04	2.24E-03	87	197	197	6.86E-01	Pancreas
PTSD	ENSG00000125630.15	POLR1B	1.23	0.00	2.18E-01	0.10	0.47	4.21E-37	9	10	10	6.86E-01	Pancreas
PTSD	ENSG00000253390.1	CTC-756D1.2	-1.23	-0.02	2.19E-01	0.01	0.13	4.53E-09	16	41	41	6.87E-01	Pancreas
PTSD	ENSG00000159915.12	ZNF233	-1.23	-0.03	2.19E-01	0.00	0.04	2.69E-03	12	19	19	6.87E-01	Pancreas
PTSD	ENSG00000137513.9	NARS2	1.23	0.04	2.19E-01	0.00	0.23	2.60E-15	7	27	27	6.87E-01	Pancreas
PTSD	ENSG00000140009.18	ESR2	-1.23	-0.01	2.19E-01	0.02	0.08	4.88E-06	31	39	39	6.87E-01	Pancreas
PTSD	ENSG00000140995.16	DEF8	-1.23	-0.02	2.19E-01	0.00	0.10	7.70E-07	4	8	8	6.87E-01	Pancreas
PTSD	ENSG00000235106.9	LINC00094	1.23	0.02	2.19E-01	0.01	0.02	2.40E-02	21	53	53	6.87E-01	Pancreas
PTSD	ENSG00000179387.9	ELMOD2	-1.23	-0.02	2.20E-01	0.00	0.03	6.02E-03	22	36	36	6.88E-01	Pancreas
PTSD	ENSG00000087586.17	AURKA	1.23	0.07	2.20E-01	0.00	0.02	2.14E-02	2	10	10	6.88E-01	Pancreas
PTSD	ENSG00000198948.11	MFAP3L	-1.23	-0.06	2.20E-01	0.00	0.10	5.22E-07	4	15	15	6.88E-01	Pancreas
PTSD	ENSG00000186862.17	PDZD7	1.23	0.03	2.20E-01	0.00	0.03	1.30E-02	8	17	17	6.88E-01	Pancreas
PTSD	ENSG00000085644.13	ZNF213	1.23	0.07	2.20E-01	0.00	0.05	3.12E-04	5	17	17	6.88E-01	Pancreas
PTSD	ENSG00000183807.7	FAM162B	-1.23	-0.01	2.20E-01	0.01	0.02	3.79E-02	25	39	39	6.88E-01	Pancreas
PTSD	ENSG00000161692.17	DBF4B	1.23	0.02	2.21E-01	0.01	0.25	8.89E-18	13	28	28	6.88E-01	Pancreas
PTSD	ENSG00000163902.11	RPN1	1.22	0.05	2.21E-01	0.00	0.15	1.22E-10	13	62	62	6.88E-01	Pancreas
PTSD	ENSG00000183549.10	ACSM5	1.22	0.04	2.21E-01	0.00	0.02	2.36E-02	9	16	16	6.88E-01	Pancreas
PTSD	ENSG00000144908.13	ALDH1L1	-1.22	-0.04	2.21E-01	0.00	0.10	1.72E-07	9	22	22	6.88E-01	Pancreas
PTSD	ENSG00000137221.14	TJAP1	-1.22	-0.02	2.21E-01	0.00	0.10	1.16E-06	15	24	24	6.88E-01	Pancreas
PTSD	ENSG00000162572.20	SCNN1D	-1.22	-0.04	2.21E-01	0.00	0.04	2.91E-03	9	24	24	6.88E-01	Pancreas
PTSD	ENSG00000180834.7	MAP6D1	1.22	0.01	2.21E-01	0.01	0.10	7.26E-07	17	31	31	6.88E-01	Pancreas
PTSD	ENSG00000100625.8	SIX4	-1.22	-0.06	2.21E-01	0.00	0.05	5.09E-04	7	16	16	6.88E-01	Pancreas
PTSD	ENSG00000044524.10	EPHA3	-1.22	-0.01	2.22E-01	0.02	0.08	5.89E-06	62	79	79	6.90E-01	Pancreas
PTSD	ENSG00000182685.7	BRICD5	-1.22	-0.03	2.22E-01	0.00	0.10	7.83E-07	4	5	5	6.90E-01	Pancreas
PTSD	ENSG00000134077.15	THUMPD3	1.22	0.01	2.22E-01	0.01	0.21	1.43E-14	48	122	122	6.90E-01	Pancreas
PTSD	ENSG00000163412.12	EIF4E3	1.22	0.05	2.23E-01	0.00	0.05	9.82E-04	6	10	10	6.90E-01	Pancreas
PTSD	ENSG00000138835.22	RGS3	1.22	0.01	2.23E-01	0.01	0.18	6.15E-12	8	15	15	6.90E-01	Pancreas
PTSD	ENSG00000156885.5	COX6A2	1.22	0.02	2.23E-01	0.01	0.02	3.44E-02	15	26	26	6.90E-01	Pancreas
PTSD	ENSG00000197785.13	ATAD3A	-1.22	-0.11	2.23E-01	0.00	0.07	2.90E-05	5	16	16	6.90E-01	Pancreas
PTSD	ENSG00000171219.8	CDC42BPG	1.22	0.04	2.23E-01	0.00	0.05	5.28E-04	6	16	16	6.90E-01	Pancreas
PTSD	ENSG00000125648.14	SLC25A23	-1.22	-0.05	2.24E-01	0.00	0.02	4.17E-02	7	12	12	6.90E-01	Pancreas
PTSD	ENSG00000100055.20	CYTH4	-1.22	-0.04	2.24E-01	0.00	0.13	7.02E-09	26	49	49	6.90E-01	Pancreas
PTSD	ENSG00000104899.7	AMH	1.22	0.05	2.24E-01	0.00	0.21	5.05E-15	5	17	17	6.90E-01	Pancreas
PTSD	ENSG00000106105.13	GARS	1.22	0.02	2.24E-01	0.00	0.08	1.09E-05	11	13	13	6.90E-01	Pancreas
PTSD	ENSG00000204427.11	ABHD16A	1.22	0.04	2.24E-01	0.00	0.02	2.88E-02	12	23	23	6.90E-01	Pancreas
PTSD	ENSG00000166557.12	TMED3	-1.22	-0.02	2.24E-01	0.01	0.09	7.98E-07	3	4	4	6.90E-01	Pancreas
PTSD	ENSG00000078674.17	PCM1	1.22	0.02	2.24E-01	0.01	0.14	3.82E-09	76	94	94	6.90E-01	Pancreas
PTSD	ENSG00000256269.7	HMBS	-1.22	-0.01	2.24E-01	0.02	0.38	9.85E-28	9	14	14	6.90E-01	Pancreas
PTSD	ENSG00000115946.7	PNO1	-1.22	-0.08	2.24E-01	0.00	0.05	1.03E-03	5	13	13	6.90E-01	Pancreas
PTSD	ENSG00000224397.5	SMIM25	1.22	0.04	2.24E-01	0.00	0.05	5.06E-04	8	15	15	6.90E-01	Pancreas
PTSD	ENSG00000164896.19	FASTK	-1.21	-0.27	2.25E-01	0.00	0.02	1.55E-02	2	7	7	6.91E-01	Pancreas
PTSD	ENSG00000115290.9	GRB14	1.21	0.07	2.25E-01	0.00	0.04	1.20E-03	6	14	14	6.91E-01	Pancreas
PTSD	ENSG00000204252.13	HLA-DOA	-1.21	-0.01	2.25E-01	0.01	0.06	1.74E-04	23	31	31	6.91E-01	Pancreas
PTSD	ENSG00000171130.17	ATP6V0E2	-1.21	-0.01	2.25E-01	0.03	0.41	5.56E-31	15	31	31	6.91E-01	Pancreas
PTSD	ENSG00000131473.16	ACLY	1.21	0.04	2.25E-01	0.00	0.05	6.26E-04	29	67	67	6.91E-01	Pancreas
PTSD	ENSG00000135744.7	AGT	-1.21	-0.03	2.25E-01	0.00	0.03	4.15E-03	15	25	25	6.91E-01	Pancreas
PTSD	ENSG00000130299.16	GTPBP3	1.21	0.01	2.26E-01	0.01	0.09	1.39E-06	27	49	49	6.91E-01	Pancreas
PTSD	ENSG00000142798.17	HSPG2	-1.21	-0.02	2.26E-01	0.01	0.08	7.07E-06	33	58	58	6.91E-01	Pancreas
PTSD	ENSG00000102934.9	PLLP	1.21	0.03	2.26E-01	0.00	0.03	3.65E-03	23	53	53	6.92E-01	Pancreas
PTSD	ENSG00000116353.15	MECR	-1.21	-0.02	2.26E-01	0.01	0.06	1.40E-04	44	70	70	6.92E-01	Pancreas
PTSD	ENSG00000142002.16	DPP9	-1.21	-0.03	2.26E-01	0.00	0.02	2.63E-02	1	2	2	6.92E-01	Pancreas
PTSD	ENSG00000171469.10	ZNF561	1.21	0.01	2.26E-01	0.01	0.23	9.92E-16	60	79	79	6.92E-01	Pancreas
PTSD	ENSG00000158825.5	CDA	1.21	0.01	2.27E-01	0.03	0.16	4.77E-11	11	17	17	6.93E-01	Pancreas
PTSD	ENSG00000065675.14	PRKCQ	-1.21	-0.02	2.27E-01	0.01	0.11	2.42E-07	45	87	87	6.93E-01	Pancreas
PTSD	ENSG00000076685.18	NT5C2	-1.21	-0.02	2.27E-01	0.01	0.07	5.01E-05	37	55	55	6.93E-01	Pancreas
PTSD	ENSG00000138744.14	NAAA	1.21	0.00	2.27E-01	0.11	0.52	1.53E-43	33	43	43	6.93E-01	Pancreas
PTSD	ENSG00000135862.5	LAMC1	-1.21	-0.03	2.28E-01	0.00	0.03	4.28E-03	39	88	88	6.93E-01	Pancreas
PTSD	ENSG00000066651.18	TRMT11	-1.21	-0.09	2.28E-01	0.00	0.11	2.71E-07	2	26	26	6.93E-01	Pancreas
PTSD	ENSG00000169302.14	STK32A	-1.21	-0.05	2.28E-01	0.00	0.15	6.92E-10	20	44	44	6.93E-01	Pancreas
PTSD	ENSG00000283297.1	RP4-816N1.8	1.21	0.01	2.28E-01	0.02	0.10	3.73E-07	16	22	22	6.93E-01	Pancreas
PTSD	ENSG00000280798.1	LINC00294	1.21	0.01	2.28E-01	0.02	0.18	1.35E-11	43	67	67	6.93E-01	Pancreas
PTSD	ENSG00000161609.9	CCDC155	1.21	0.00	2.28E-01	0.12	0.43	7.35E-33	14	34	34	6.93E-01	Pancreas
PTSD	ENSG00000153012.11	LGI2	-1.21	-0.37	2.28E-01	0.00	0.23	8.20E-16	1	11	11	6.93E-01	Pancreas
PTSD	ENSG00000110851.11	PRDM4	1.20	0.02	2.29E-01	0.01	0.10	4.16E-07	16	27	27	6.94E-01	Pancreas
PTSD	ENSG00000124256.14	ZBP1	1.20	0.01	2.29E-01	0.03	0.02	3.23E-02	29	68	68	6.94E-01	Pancreas
PTSD	ENSG00000160953.15	MUM1	1.20	0.04	2.29E-01	0.00	0.05	9.14E-04	14	32	32	6.94E-01	Pancreas
PTSD	ENSG00000175229.6	GAL3ST3	1.20	0.03	2.29E-01	0.00	0.12	4.18E-08	4	13	13	6.94E-01	Pancreas
PTSD	ENSG00000126460.10	PRRG2	-1.20	-0.03	2.29E-01	0.00	0.05	3.64E-04	13	25	25	6.94E-01	Pancreas
PTSD	ENSG00000119383.19	PTPA	-1.20	-0.32	2.29E-01	0.00	0.05	6.17E-04	1	12	12	6.94E-01	Pancreas
PTSD	ENSG00000205863.10	C1QTNF9B	-1.20	-0.06	2.29E-01	0.00	0.10	1.55E-07	4	12	12	6.94E-01	Pancreas
PTSD	ENSG00000075151.20	EIF4G3	1.20	0.03	2.30E-01	0.00	0.05	7.96E-04	21	43	43	6.94E-01	Pancreas
PTSD	ENSG00000067533.5	RRP15	1.20	0.02	2.30E-01	0.01	0.11	8.72E-08	7	9	9	6.94E-01	Pancreas
PTSD	ENSG00000163947.11	ARHGEF3	1.20	0.02	2.30E-01	0.01	0.09	1.28E-06	25	48	48	6.94E-01	Pancreas
PTSD	ENSG00000121318.2	TAS2R10	1.20	0.02	2.30E-01	0.01	0.06	2.28E-04	23	37	37	6.96E-01	Pancreas
PTSD	ENSG00000160049.11	DFFA	1.20	0.10	2.31E-01	0.00	0.06	6.87E-05	1	11	11	6.96E-01	Pancreas
PTSD	ENSG00000134986.13	NREP	-1.20	-0.03	2.31E-01	0.00	0.09	1.60E-06	10	15	15	6.96E-01	Pancreas
PTSD	ENSG00000104643.9	MTMR9	1.20	0.25	2.31E-01	0.00	0.03	1.06E-02	7	16	16	6.96E-01	Pancreas
PTSD	ENSG00000127249.14	ATP13A4	-1.20	-0.03	2.31E-01	0.00	0.02	4.16E-02	4	14	14	6.96E-01	Pancreas
PTSD	ENSG00000266521.1	RP11-650P15.1	1.20	0.01	2.31E-01	0.02	0.36	2.13E-26	11	36	36	6.96E-01	Pancreas
PTSD	ENSG00000113328.18	CCNG1	-1.20	-0.02	2.31E-01	0.01	0.10	3.76E-07	15	27	27	6.97E-01	Pancreas
PTSD	ENSG00000160209.18	PDXK	1.20	0.03	2.32E-01	0.00	0.08	1.08E-05	10	18	18	6.97E-01	Pancreas
PTSD	ENSG00000187867.8	PALM3	-1.20	-0.07	2.32E-01	0.00	0.57	1.00E-51	3	9	9	6.97E-01	Pancreas
PTSD	ENSG00000111696.11	NT5DC3	-1.20	-0.02	2.32E-01	0.01	0.42	2.38E-32	33	49	49	6.97E-01	Pancreas
PTSD	ENSG00000136807.13	CDK9	1.19	0.01	2.32E-01	0.01	0.09	1.78E-06	19	37	37	6.98E-01	Pancreas
PTSD	ENSG00000171044.10	XKR6	-1.19	-0.06	2.32E-01	0.00	0.02	4.92E-02	4	11	11	6.98E-01	Pancreas
PTSD	ENSG00000104953.19	TLE6	-1.19	-0.02	2.33E-01	0.01	0.31	2.57E-21	4	13	13	6.98E-01	Pancreas
PTSD	ENSG00000196187.11	TMEM63A	-1.19	-0.01	2.33E-01	0.03	0.24	7.48E-17	21	32	32	6.98E-01	Pancreas
PTSD	ENSG00000152465.17	NMT2	1.19	0.03	2.33E-01	0.00	0.16	1.62E-10	8	10	10	6.98E-01	Pancreas
PTSD	ENSG00000164494.11	PDSS2	1.19	0.06	2.33E-01	0.00	0.02	2.04E-02	5	8	8	6.98E-01	Pancreas
PTSD	ENSG00000251504.1	LINC01099	-1.19	-0.01	2.33E-01	0.03	0.17	1.25E-11	18	39	39	6.98E-01	Pancreas
PTSD	ENSG00000136710.9	CCDC115	1.19	0.02	2.33E-01	0.01	0.08	7.65E-06	12	30	30	6.98E-01	Pancreas
PTSD	ENSG00000178171.10	AMER3	1.19	0.13	2.33E-01	0.00	0.05	7.66E-04	4	15	15	6.98E-01	Pancreas
PTSD	ENSG00000121749.15	TBC1D15	1.19	0.14	2.34E-01	0.00	0.07	2.66E-05	5	13	13	6.98E-01	Pancreas
PTSD	ENSG00000197375.12	SLC22A5	-1.19	-0.03	2.34E-01	0.00	0.05	3.56E-04	7	7	7	6.98E-01	Pancreas
PTSD	ENSG00000232677.6	LINC00665	1.19	0.04	2.34E-01	0.00	0.14	1.67E-09	7	12	12	6.98E-01	Pancreas
PTSD	ENSG00000069667.15	RORA	-1.19	-0.02	2.34E-01	0.00	0.09	3.53E-06	43	99	99	6.99E-01	Pancreas
PTSD	ENSG00000130332.14	LSM7	1.19	0.09	2.34E-01	0.00	0.18	3.12E-12	5	24	24	6.99E-01	Pancreas
PTSD	ENSG00000133739.15	LRRCC1	-1.19	-0.02	2.35E-01	0.01	0.21	1.73E-14	11	17	17	7.00E-01	Pancreas
PTSD	ENSG00000173598.13	NUDT4	-1.19	-0.02	2.35E-01	0.01	0.19	1.98E-12	5	14	14	7.00E-01	Pancreas
PTSD	ENSG00000273348.1	RP11-535A5.1	-1.19	-0.04	2.35E-01	0.00	0.02	2.47E-02	7	18	18	7.00E-01	Pancreas
PTSD	ENSG00000206344.7	HCG27	1.19	0.01	2.36E-01	0.06	0.28	3.12E-19	32	43	43	7.00E-01	Pancreas
PTSD	ENSG00000170638.9	TRABD	-1.19	-0.04	2.36E-01	0.00	0.04	2.35E-03	14	52	52	7.00E-01	Pancreas
PTSD	ENSG00000112182.14	BACH2	-1.19	-0.04	2.36E-01	0.00	0.02	3.92E-02	19	32	32	7.00E-01	Pancreas
PTSD	ENSG00000099889.13	ARVCF	1.18	0.02	2.36E-01	0.00	0.08	8.67E-06	22	53	53	7.00E-01	Pancreas
PTSD	ENSG00000150459.12	SAP18	-1.18	-0.06	2.36E-01	0.00	0.02	2.72E-02	6	22	22	7.00E-01	Pancreas
PTSD	ENSG00000277159.1	RP11-88E10.4	1.18	0.07	2.36E-01	0.00	0.19	6.75E-13	2	7	7	7.00E-01	Pancreas
PTSD	ENSG00000241973.10	PI4KA	1.18	0.02	2.36E-01	0.01	0.17	1.49E-11	21	42	42	7.00E-01	Pancreas
PTSD	ENSG00000166140.17	ZFYVE19	1.18	0.01	2.36E-01	0.06	0.47	2.07E-37	28	39	39	7.00E-01	Pancreas
PTSD	ENSG00000161021.11	MAML1	-1.18	-0.02	2.37E-01	0.00	0.05	2.67E-04	16	25	25	7.00E-01	Pancreas
PTSD	ENSG00000164010.13	ERMAP	1.18	0.02	2.37E-01	0.01	0.15	1.09E-09	11	39	39	7.00E-01	Pancreas
PTSD	ENSG00000183060.15	LYSMD4	-1.18	-0.01	2.37E-01	0.02	0.43	2.02E-32	31	71	71	7.00E-01	Pancreas
PTSD	ENSG00000197530.12	MIB2	1.18	0.02	2.37E-01	0.01	0.19	1.66E-12	3	6	6	7.00E-01	Pancreas
PTSD	ENSG00000112130.16	RNF8	-1.18	-0.02	2.37E-01	0.00	0.08	1.79E-05	7	29	29	7.00E-01	Pancreas
PTSD	ENSG00000033122.18	LRRC7	1.18	0.01	2.37E-01	0.08	0.30	3.83E-21	8	17	17	7.00E-01	Pancreas
PTSD	ENSG00000148834.12	GSTO1	-1.18	-0.02	2.37E-01	0.00	0.18	9.76E-12	11	23	23	7.00E-01	Pancreas
PTSD	ENSG00000177409.11	SAMD9L	1.18	0.01	2.37E-01	0.06	0.33	2.67E-24	20	27	27	7.00E-01	Pancreas
PTSD	ENSG00000169231.13	THBS3	1.18	0.03	2.37E-01	0.00	0.16	1.14E-10	10	21	21	7.00E-01	Pancreas
PTSD	ENSG00000157500.10	APPL1	1.18	0.04	2.37E-01	0.00	0.02	3.90E-02	12	34	34	7.00E-01	Pancreas
PTSD	ENSG00000148229.12	POLE3	-1.18	-0.03	2.37E-01	0.00	0.06	2.06E-04	5	6	6	7.00E-01	Pancreas
PTSD	ENSG00000175643.8	RMI2	-1.18	-0.01	2.38E-01	0.03	0.25	9.61E-17	13	19	19	7.00E-01	Pancreas
PTSD	ENSG00000158717.10	RNF166	-1.18	-0.01	2.38E-01	0.01	0.13	4.51E-09	10	16	16	7.00E-01	Pancreas
PTSD	ENSG00000100360.14	IFT27	-1.18	-0.04	2.38E-01	0.00	0.09	3.38E-06	11	35	35	7.00E-01	Pancreas
PTSD	ENSG00000154930.14	ACSS1	-1.18	-0.03	2.38E-01	0.00	0.02	4.48E-02	17	36	36	7.00E-01	Pancreas
PTSD	ENSG00000233008.5	LINC01725	1.18	0.03	2.38E-01	0.00	0.06	2.71E-04	35	63	63	7.01E-01	Pancreas
PTSD	ENSG00000175287.18	PHYHD1	1.18	0.01	2.39E-01	0.06	0.37	9.71E-28	26	36	36	7.01E-01	Pancreas
PTSD	ENSG00000106066.14	CPVL	-1.18	-0.02	2.39E-01	0.00	0.22	4.99E-15	23	57	57	7.01E-01	Pancreas
PTSD	ENSG00000134987.11	WDR36	-1.18	-0.04	2.39E-01	0.00	0.03	1.01E-02	9	23	23	7.01E-01	Pancreas
PTSD	ENSG00000177025.3	C19orf18	-1.18	-0.03	2.39E-01	0.00	0.05	4.04E-04	3	8	8	7.01E-01	Pancreas
PTSD	ENSG00000273449.1	RP11-218F10.3	-1.18	-0.04	2.39E-01	0.00	0.22	1.34E-14	12	31	31	7.01E-01	Pancreas
PTSD	ENSG00000231435.1	AC011747.3	-1.18	-0.01	2.39E-01	0.01	0.05	2.53E-04	17	38	38	7.02E-01	Pancreas
PTSD	ENSG00000049245.12	VAMP3	-1.18	-0.02	2.40E-01	0.01	0.13	8.07E-09	7	19	19	7.02E-01	Pancreas
PTSD	ENSG00000159251.6	ACTC1	-1.18	-0.05	2.40E-01	0.00	0.06	1.54E-04	1	3	3	7.02E-01	Pancreas
PTSD	ENSG00000204574.12	ABCF1	1.18	0.04	2.40E-01	0.00	0.03	7.97E-03	10	14	14	7.02E-01	Pancreas
PTSD	ENSG00000185344.13	ATP6V0A2	1.17	0.02	2.40E-01	0.01	0.05	5.16E-04	41	73	73	7.02E-01	Pancreas
PTSD	ENSG00000276043.4	UHRF1	1.17	0.04	2.40E-01	0.00	0.03	1.21E-02	1	2	2	7.02E-01	Pancreas
PTSD	ENSG00000250303.3	RP11-356J5.12	-1.17	-0.01	2.40E-01	0.04	0.15	4.54E-10	39	85	85	7.02E-01	Pancreas
PTSD	ENSG00000198324.13	FAM109A	-1.17	-0.08	2.41E-01	0.00	0.05	4.14E-04	1	5	5	7.03E-01	Pancreas
PTSD	ENSG00000102996.4	MMP15	1.17	0.07	2.41E-01	0.00	0.05	7.74E-04	11	25	25	7.04E-01	Pancreas
PTSD	ENSG00000205084.10	TMEM231	-1.17	-0.02	2.42E-01	0.01	0.04	3.07E-03	9	21	21	7.04E-01	Pancreas
PTSD	ENSG00000022840.15	RNF10	-1.17	-0.04	2.42E-01	0.00	0.06	8.93E-05	9	20	20	7.04E-01	Pancreas
PTSD	ENSG00000137857.17	DUOX1	-1.17	-0.02	2.42E-01	0.00	0.02	2.35E-02	47	56	56	7.04E-01	Pancreas
PTSD	ENSG00000080802.18	CNOT4	1.17	0.04	2.42E-01	0.00	0.02	2.83E-02	9	11	11	7.04E-01	Pancreas
PTSD	ENSG00000259772.6	RP11-16E12.2	-1.17	-0.02	2.42E-01	0.00	0.10	6.65E-07	8	27	27	7.04E-01	Pancreas
PTSD	ENSG00000107672.14	NSMCE4A	-1.17	-0.01	2.42E-01	0.06	0.36	4.05E-27	21	31	31	7.04E-01	Pancreas
PTSD	ENSG00000243708.10	PLA2G4B	1.17	0.03	2.42E-01	0.00	0.09	2.00E-06	15	29	29	7.04E-01	Pancreas
PTSD	ENSG00000206530.10	CFAP44	-1.17	-0.02	2.42E-01	0.00	0.02	1.48E-02	26	49	49	7.04E-01	Pancreas
PTSD	ENSG00000255621.1	RP11-377D9.3	1.17	0.01	2.42E-01	0.01	0.07	6.07E-05	5	6	6	7.04E-01	Pancreas
PTSD	ENSG00000120324.8	PCDHB10	-1.17	-0.02	2.42E-01	0.00	0.04	3.31E-03	16	21	21	7.04E-01	Pancreas
PTSD	ENSG00000188760.10	TMEM198	1.17	0.14	2.43E-01	0.00	0.03	5.11E-03	1	10	10	7.04E-01	Pancreas
PTSD	ENSG00000152944.8	MED21	1.17	0.02	2.43E-01	0.00	0.02	3.19E-02	42	75	75	7.04E-01	Pancreas
PTSD	ENSG00000118997.13	DNAH7	1.17	0.04	2.43E-01	0.00	0.56	4.44E-51	2	30	30	7.04E-01	Pancreas
PTSD	ENSG00000115464.14	USP34	1.17	0.07	2.43E-01	0.00	0.08	1.15E-05	7	11	11	7.04E-01	Pancreas
PTSD	ENSG00000255823.4	MTRNR2L8	-1.17	-0.02	2.43E-01	0.01	0.02	2.27E-02	13	19	19	7.04E-01	Pancreas
PTSD	ENSG00000172006.11	ZNF554	-1.17	-0.02	2.43E-01	0.01	0.16	5.32E-11	26	53	53	7.04E-01	Pancreas
PTSD	ENSG00000172247.3	C1QTNF4	1.17	0.02	2.44E-01	0.00	0.03	4.04E-03	7	10	10	7.04E-01	Pancreas
PTSD	ENSG00000231713.2	AF064860.7	1.17	0.01	2.44E-01	0.03	0.18	5.86E-12	14	25	25	7.04E-01	Pancreas
PTSD	ENSG00000035664.11	DAPK2	-1.17	-0.02	2.44E-01	0.01	0.05	5.90E-04	22	42	42	7.04E-01	Pancreas
PTSD	ENSG00000196260.4	SFTA2	1.17	0.01	2.44E-01	0.02	0.02	1.98E-02	25	36	36	7.04E-01	Pancreas
PTSD	ENSG00000169359.13	SLC33A1	1.17	0.03	2.44E-01	0.00	0.07	7.08E-05	35	58	58	7.04E-01	Pancreas
PTSD	ENSG00000176125.4	UFSP1	1.16	0.02	2.44E-01	0.00	0.07	4.37E-05	3	8	8	7.04E-01	Pancreas
PTSD	ENSG00000131558.14	EXOC4	-1.16	-0.02	2.45E-01	0.01	0.18	3.84E-12	45	74	74	7.04E-01	Pancreas
PTSD	ENSG00000227533.5	SLC2A1-AS1	-1.16	-0.01	2.45E-01	0.06	0.19	1.25E-12	22	27	27	7.04E-01	Pancreas
PTSD	ENSG00000182134.15	TDRKH	1.16	0.02	2.45E-01	0.01	0.10	4.33E-07	31	49	49	7.04E-01	Pancreas
PTSD	ENSG00000065325.12	GLP2R	-1.16	-0.16	2.45E-01	0.00	0.02	2.56E-02	2	6	6	7.04E-01	Pancreas
PTSD	ENSG00000184787.18	UBE2G2	1.16	0.05	2.45E-01	0.00	0.05	3.48E-04	10	37	37	7.04E-01	Pancreas
PTSD	ENSG00000154328.15	NEIL2	-1.16	-0.04	2.45E-01	0.00	0.07	2.26E-05	13	25	25	7.04E-01	Pancreas
PTSD	ENSG00000267454.5	ZNF582-AS1	1.16	0.03	2.45E-01	0.00	0.05	3.51E-04	9	17	17	7.04E-01	Pancreas
PTSD	ENSG00000112175.7	BMP5	-1.16	-0.02	2.45E-01	0.01	0.02	3.36E-02	76	112	112	7.04E-01	Pancreas
PTSD	ENSG00000105894.11	PTN	-1.16	-0.02	2.45E-01	0.00	0.03	6.45E-03	16	28	28	7.04E-01	Pancreas
PTSD	ENSG00000153822.13	KCNJ16	-1.16	-0.01	2.46E-01	0.09	0.44	1.75E-34	66	117	117	7.05E-01	Pancreas
PTSD	ENSG00000111640.14	GAPDH	1.16	0.04	2.46E-01	0.00	0.02	1.96E-02	9	36	36	7.05E-01	Pancreas
PTSD	ENSG00000167065.13	DUSP18	1.16	0.01	2.46E-01	0.02	0.12	2.08E-08	8	14	14	7.05E-01	Pancreas
PTSD	ENSG00000180257.13	ZNF816	-1.16	-0.02	2.47E-01	0.01	0.09	1.65E-06	21	52	52	7.08E-01	Pancreas
PTSD	ENSG00000100665.11	SERPINA4	1.16	0.03	2.47E-01	0.00	0.08	1.32E-05	3	11	11	7.08E-01	Pancreas
PTSD	ENSG00000173269.13	MMRN2	1.16	0.07	2.47E-01	0.00	0.06	1.96E-04	3	19	19	7.08E-01	Pancreas
PTSD	ENSG00000175221.14	MED16	-1.16	-0.03	2.48E-01	0.00	0.16	2.78E-10	14	32	32	7.08E-01	Pancreas
PTSD	ENSG00000164244.20	PRRC1	-1.16	-0.02	2.48E-01	0.00	0.02	1.57E-02	14	33	33	7.08E-01	Pancreas
PTSD	ENSG00000183066.14	WBP2NL	1.16	0.01	2.48E-01	0.02	0.05	4.26E-04	40	60	60	7.08E-01	Pancreas
PTSD	ENSG00000228623.5	ZNF883	1.16	0.03	2.48E-01	0.00	0.07	6.47E-05	12	33	33	7.08E-01	Pancreas
PTSD	ENSG00000169592.14	INO80E	1.16	0.01	2.48E-01	0.01	0.17	4.82E-11	20	34	34	7.08E-01	Pancreas
PTSD	ENSG00000183784.6	C9orf66	1.15	0.01	2.48E-01	0.02	0.40	7.99E-30	25	48	48	7.08E-01	Pancreas
PTSD	ENSG00000163517.14	HDAC11	1.15	0.02	2.49E-01	0.00	0.02	1.96E-02	10	19	19	7.09E-01	Pancreas
PTSD	ENSG00000135424.15	ITGA7	-1.15	-0.02	2.49E-01	0.01	0.07	2.31E-05	31	65	65	7.09E-01	Pancreas
PTSD	ENSG00000158457.5	TSPAN33	-1.15	0.00	2.49E-01	0.01	0.42	2.29E-32	17	47	47	7.09E-01	Pancreas
PTSD	ENSG00000102886.14	GDPD3	-1.15	-0.03	2.49E-01	0.00	0.05	4.41E-04	6	8	8	7.09E-01	Pancreas
PTSD	ENSG00000151665.12	PIGF	1.15	0.04	2.49E-01	0.00	0.04	3.01E-03	8	21	21	7.09E-01	Pancreas
PTSD	ENSG00000187535.13	IFT140	-1.15	-0.09	2.49E-01	0.00	0.04	1.12E-03	5	18	18	7.09E-01	Pancreas
PTSD	ENSG00000196531.10	NACA	1.15	0.04	2.49E-01	0.00	0.04	3.13E-03	20	35	35	7.09E-01	Pancreas
PTSD	ENSG00000205464.11	ATP6AP1L	-1.15	0.00	2.50E-01	0.10	0.47	5.87E-37	11	15	15	7.10E-01	Pancreas
PTSD	ENSG00000140105.17	WARS	1.15	0.01	2.50E-01	0.02	0.22	4.55E-15	31	80	80	7.10E-01	Pancreas
PTSD	ENSG00000101000.5	PROCR	-1.15	-0.01	2.50E-01	0.02	0.41	3.91E-31	13	21	21	7.10E-01	Pancreas
PTSD	ENSG00000082258.12	CCNT2	-1.15	-0.08	2.51E-01	0.00	0.17	1.49E-11	9	29	29	7.11E-01	Pancreas
PTSD	ENSG00000145390.11	USP53	-1.15	-0.03	2.51E-01	0.00	0.04	3.58E-03	14	25	25	7.11E-01	Pancreas
PTSD	ENSG00000079974.17	RABL2B	1.15	1.28	2.51E-01	0.00	0.19	1.91E-13	1	10	10	7.11E-01	Pancreas
PTSD	ENSG00000163125.15	RPRD2	1.15	0.15	2.51E-01	0.00	0.03	4.93E-03	2	5	5	7.11E-01	Pancreas
PTSD	ENSG00000273073.1	RP11-109E12.1	-1.15	-0.03	2.51E-01	0.00	0.16	6.06E-11	4	9	9	7.11E-01	Pancreas
PTSD	ENSG00000128833.12	MYO5C	-1.15	-0.02	2.51E-01	0.01	0.14	3.27E-09	5	10	10	7.12E-01	Pancreas
PTSD	ENSG00000234284.6	ZNF879	-1.15	-0.07	2.52E-01	0.00	0.02	3.21E-02	8	14	14	7.12E-01	Pancreas
PTSD	ENSG00000147459.17	DOCK5	1.15	0.02	2.52E-01	0.01	0.10	3.70E-07	52	80	80	7.12E-01	Pancreas
PTSD	ENSG00000176920.11	FUT2	-1.15	0.00	2.52E-01	0.18	0.58	1.10E-52	20	26	26	7.12E-01	Pancreas
PTSD	ENSG00000116299.16	KIAA1324	-1.15	-0.02	2.52E-01	0.00	0.09	8.07E-07	36	49	49	7.12E-01	Pancreas
PTSD	ENSG00000213658.11	LAT	-1.14	-0.04	2.52E-01	0.00	0.04	1.26E-03	4	11	11	7.13E-01	Pancreas
PTSD	ENSG00000134070.4	IRAK2	1.14	0.08	2.53E-01	0.00	0.09	2.22E-06	1	10	10	7.13E-01	Pancreas
PTSD	ENSG00000100601.9	ALKBH1	1.14	0.02	2.53E-01	0.01	0.06	9.99E-05	10	11	11	7.13E-01	Pancreas
PTSD	ENSG00000264404.2	RP11-342C24.8	1.14	0.20	2.53E-01	0.00	0.07	3.36E-05	3	29	29	7.13E-01	Pancreas
PTSD	ENSG00000102699.5	PARP4	-1.14	-0.04	2.53E-01	0.00	0.12	2.98E-08	28	48	48	7.13E-01	Pancreas
PTSD	ENSG00000139675.11	HNRNPA1L2	-1.14	-0.29	2.53E-01	0.00	0.04	1.78E-03	1	5	5	7.13E-01	Pancreas
PTSD	ENSG00000163879.10	DNALI1	1.14	0.01	2.53E-01	0.02	0.26	8.62E-18	18	40	40	7.13E-01	Pancreas
PTSD	ENSG00000077585.13	GPR137B	-1.14	-0.02	2.54E-01	0.01	0.10	1.18E-06	3	8	8	7.13E-01	Pancreas
PTSD	ENSG00000198133.8	TMEM229B	-1.14	-0.01	2.54E-01	0.02	0.16	3.02E-11	8	12	12	7.13E-01	Pancreas
PTSD	ENSG00000107614.21	TRDMT1	1.14	0.02	2.54E-01	0.01	0.23	1.70E-15	7	18	18	7.14E-01	Pancreas
PTSD	ENSG00000166796.11	LDHC	-1.14	0.00	2.54E-01	0.18	0.49	4.63E-40	19	22	22	7.14E-01	Pancreas
PTSD	ENSG00000175182.14	FAM131A	1.14	0.06	2.54E-01	0.00	0.03	6.13E-03	4	10	10	7.14E-01	Pancreas
PTSD	ENSG00000231500.6	RPS18	-1.14	-0.02	2.54E-01	0.01	0.10	7.72E-07	55	58	58	7.14E-01	Pancreas
PTSD	ENSG00000100577.18	GSTZ1	-1.14	-0.01	2.55E-01	0.03	0.15	5.69E-10	17	40	40	7.14E-01	Pancreas
PTSD	ENSG00000154274.14	C4orf19	-1.14	-0.05	2.55E-01	0.00	0.07	4.67E-05	13	54	54	7.14E-01	Pancreas
PTSD	ENSG00000135090.13	TAOK3	-1.14	-0.05	2.55E-01	0.00	0.07	4.24E-05	14	26	26	7.14E-01	Pancreas
PTSD	ENSG00000184428.12	TOP1MT	1.14	0.06	2.55E-01	0.00	0.02	2.21E-02	9	18	18	7.14E-01	Pancreas
PTSD	ENSG00000174574.15	AKIRIN1	-1.14	-0.14	2.55E-01	0.00	0.11	2.20E-07	3	12	12	7.14E-01	Pancreas
PTSD	ENSG00000272787.1	KB-226F1.2	1.14	0.02	2.55E-01	0.01	0.43	2.47E-33	45	79	79	7.14E-01	Pancreas
PTSD	ENSG00000115998.7	C2orf42	-1.14	-0.02	2.56E-01	0.01	0.02	1.96E-02	15	20	20	7.15E-01	Pancreas
PTSD	ENSG00000077420.15	APBB1IP	-1.14	-0.04	2.56E-01	0.00	0.30	8.95E-21	5	32	32	7.15E-01	Pancreas
PTSD	ENSG00000007171.16	NOS2	-1.14	-2.69	2.56E-01	0.00	0.44	5.32E-34	2	37	37	7.15E-01	Pancreas
PTSD	ENSG00000033011.11	ALG1	1.14	0.03	2.56E-01	0.00	0.10	4.24E-07	7	10	10	7.15E-01	Pancreas
PTSD	ENSG00000146250.6	PRSS35	1.13	0.06	2.56E-01	0.00	0.02	4.89E-02	23	29	29	7.16E-01	Pancreas
PTSD	ENSG00000051620.10	HEBP2	-1.13	-0.02	2.57E-01	0.01	0.10	3.13E-07	18	39	39	7.16E-01	Pancreas
PTSD	ENSG00000040487.12	PQLC2	1.13	0.06	2.57E-01	0.00	0.02	3.34E-02	2	2	2	7.17E-01	Pancreas
PTSD	ENSG00000173621.8	LRFN4	-1.13	-0.10	2.57E-01	0.00	0.06	1.19E-04	2	5	5	7.17E-01	Pancreas
PTSD	ENSG00000092295.11	TGM1	-1.13	-0.03	2.57E-01	0.00	0.02	2.78E-02	2	4	4	7.17E-01	Pancreas
PTSD	ENSG00000081052.11	COL4A4	1.13	0.01	2.58E-01	0.03	0.27	4.04E-19	21	33	33	7.17E-01	Pancreas
PTSD	ENSG00000234127.8	TRIM26	1.13	0.01	2.58E-01	0.03	0.16	1.25E-10	119	142	142	7.17E-01	Pancreas
PTSD	ENSG00000066185.12	ZMYND12	1.13	0.01	2.58E-01	0.02	0.17	1.85E-11	35	42	42	7.17E-01	Pancreas
PTSD	ENSG00000054983.16	GALC	-1.13	-0.01	2.58E-01	0.03	0.19	1.98E-13	57	77	77	7.17E-01	Pancreas
PTSD	ENSG00000081791.8	KIAA0141	1.13	0.01	2.58E-01	0.02	0.21	6.07E-14	3	6	6	7.17E-01	Pancreas
PTSD	ENSG00000176473.13	WDR25	-1.13	-0.04	2.58E-01	0.00	0.07	2.42E-05	5	27	27	7.17E-01	Pancreas
PTSD	ENSG00000204711.8	C9orf135	-1.13	0.00	2.58E-01	0.17	0.36	5.36E-26	31	49	49	7.17E-01	Pancreas
PTSD	ENSG00000159461.14	AMFR	-1.13	-0.01	2.58E-01	0.01	0.08	5.12E-06	49	77	77	7.17E-01	Pancreas
PTSD	ENSG00000150656.14	CNDP1	1.13	0.10	2.59E-01	0.00	0.03	5.45E-03	4	14	14	7.17E-01	Pancreas
PTSD	ENSG00000143742.12	SRP9	-1.13	-0.03	2.59E-01	0.00	0.06	1.19E-04	5	8	8	7.17E-01	Pancreas
PTSD	ENSG00000168014.16	C2CD3	-1.13	-0.03	2.59E-01	0.00	0.04	1.22E-03	12	12	12	7.17E-01	Pancreas
PTSD	ENSG00000123999.4	INHA	-1.13	-0.02	2.59E-01	0.01	0.02	3.50E-02	37	48	48	7.18E-01	Pancreas
PTSD	ENSG00000007255.10	TRAPPC6A	-1.13	-0.02	2.60E-01	0.01	0.08	1.62E-05	2	8	8	7.19E-01	Pancreas
PTSD	ENSG00000136108.14	CKAP2	-1.13	-0.01	2.60E-01	0.08	0.43	4.08E-33	12	12	12	7.19E-01	Pancreas
PTSD	ENSG00000244165.1	P2RY11	1.13	0.01	2.60E-01	0.01	0.08	3.99E-06	35	73	73	7.19E-01	Pancreas
PTSD	ENSG00000123892.11	RAB38	1.13	0.01	2.60E-01	0.02	0.12	3.95E-08	13	22	22	7.19E-01	Pancreas
PTSD	ENSG00000130313.6	PGLS	-1.13	-0.02	2.60E-01	0.00	0.09	7.05E-07	11	25	25	7.19E-01	Pancreas
PTSD	ENSG00000144591.18	GMPPA	1.12	0.05	2.61E-01	0.00	0.04	1.12E-03	8	22	22	7.20E-01	Pancreas
PTSD	ENSG00000156162.16	DPY19L4	1.12	0.02	2.61E-01	0.01	0.11	2.44E-07	24	69	69	7.20E-01	Pancreas
PTSD	ENSG00000165555.9	NOXRED1	-1.12	-0.01	2.61E-01	0.05	0.14	1.99E-09	43	61	61	7.20E-01	Pancreas
PTSD	ENSG00000212694.8	LINC01089	-1.12	-0.02	2.61E-01	0.01	0.16	2.12E-10	26	34	34	7.20E-01	Pancreas
PTSD	ENSG00000064763.10	FAR2	-1.12	-0.19	2.61E-01	0.00	0.02	2.51E-02	5	13	13	7.20E-01	Pancreas
PTSD	ENSG00000099817.11	POLR2E	1.12	0.01	2.62E-01	0.01	0.22	7.04E-15	6	9	9	7.20E-01	Pancreas
PTSD	ENSG00000155657.26	TTN	1.12	0.02	2.62E-01	0.01	0.09	1.75E-06	7	10	10	7.20E-01	Pancreas
PTSD	ENSG00000107902.13	LHPP	1.12	0.02	2.62E-01	0.01	0.27	4.35E-19	17	50	50	7.20E-01	Pancreas
PTSD	ENSG00000174891.12	RSRC1	1.12	0.03	2.62E-01	0.00	0.08	5.06E-06	9	9	9	7.20E-01	Pancreas
PTSD	ENSG00000134716.9	CYP2J2	-1.12	-0.01	2.62E-01	0.01	0.04	2.22E-03	20	41	41	7.20E-01	Pancreas
PTSD	ENSG00000113742.12	CPEB4	-1.12	-0.86	2.62E-01	0.00	0.04	3.52E-03	3	20	20	7.20E-01	Pancreas
PTSD	ENSG00000119888.10	EPCAM	1.12	0.03	2.62E-01	0.00	0.08	8.56E-06	15	25	25	7.21E-01	Pancreas
PTSD	ENSG00000196502.11	SULT1A1	1.12	0.01	2.63E-01	0.01	0.20	1.37E-13	14	50	50	7.21E-01	Pancreas
PTSD	ENSG00000135776.4	ABCB10	1.12	0.08	2.63E-01	0.00	0.08	5.95E-06	1	7	7	7.21E-01	Pancreas
PTSD	ENSG00000139209.15	SLC38A4	-1.12	-0.02	2.63E-01	0.01	0.05	3.49E-04	8	10	10	7.22E-01	Pancreas
PTSD	ENSG00000140450.8	ARRDC4	1.12	0.02	2.64E-01	0.00	0.09	3.31E-06	24	39	39	7.23E-01	Pancreas
PTSD	ENSG00000250506.7	CDK3	-1.12	-0.01	2.64E-01	0.02	0.23	3.73E-16	17	35	35	7.23E-01	Pancreas
PTSD	ENSG00000171903.16	CYP4F11	1.12	0.01	2.64E-01	0.07	0.67	5.03E-71	36	60	60	7.23E-01	Pancreas
PTSD	ENSG00000176209.11	SMIM19	1.12	0.01	2.65E-01	0.01	0.17	1.92E-11	21	37	37	7.25E-01	Pancreas
PTSD	ENSG00000130226.16	DPP6	-1.11	-0.02	2.65E-01	0.01	0.18	3.15E-12	3	10	10	7.25E-01	Pancreas
PTSD	ENSG00000167272.10	POP5	-1.11	-0.10	2.65E-01	0.00	0.09	2.57E-06	4	16	16	7.25E-01	Pancreas
PTSD	ENSG00000269994.1	RP11-276H19.2	1.11	0.03	2.65E-01	0.00	0.03	4.20E-03	10	21	21	7.25E-01	Pancreas
PTSD	ENSG00000166289.5	PLEKHF1	1.11	0.01	2.66E-01	0.01	0.03	7.44E-03	48	76	76	7.26E-01	Pancreas
PTSD	ENSG00000106927.11	AMBP	1.11	0.05	2.66E-01	0.00	0.17	1.86E-11	4	16	16	7.26E-01	Pancreas
PTSD	ENSG00000141452.9	C18orf8	1.11	0.01	2.66E-01	0.01	0.07	5.11E-05	32	44	44	7.26E-01	Pancreas
PTSD	ENSG00000173805.15	HAP1	1.11	0.10	2.66E-01	0.00	0.21	1.34E-14	6	12	12	7.26E-01	Pancreas
PTSD	ENSG00000132436.11	FIGNL1	1.11	0.01	2.66E-01	0.05	0.46	3.12E-36	30	49	49	7.26E-01	Pancreas
PTSD	ENSG00000256433.2	RP1-102E24.8	-1.11	-0.01	2.67E-01	0.01	0.13	4.95E-09	12	60	60	7.27E-01	Pancreas
PTSD	ENSG00000064309.14	CDON	-1.11	-0.01	2.67E-01	0.01	0.03	7.27E-03	26	59	59	7.27E-01	Pancreas
PTSD	ENSG00000197619.13	ZNF615	1.11	0.06	2.67E-01	0.00	0.03	1.03E-02	4	9	9	7.27E-01	Pancreas
PTSD	ENSG00000154803.12	FLCN	1.11	0.90	2.67E-01	0.00	0.35	3.47E-26	1	10	10	7.28E-01	Pancreas
PTSD	ENSG00000133065.10	SLC41A1	1.11	0.01	2.68E-01	0.05	0.42	6.56E-32	53	66	66	7.28E-01	Pancreas
PTSD	ENSG00000179066.7	CTD-2527I21.15	1.11	0.04	2.68E-01	0.00	0.06	1.07E-04	6	14	14	7.28E-01	Pancreas
PTSD	ENSG00000107669.17	ATE1	1.11	0.03	2.68E-01	0.00	0.18	6.07E-12	5	13	13	7.28E-01	Pancreas
PTSD	ENSG00000178028.13	DMAP1	-1.11	-0.03	2.69E-01	0.00	0.15	5.74E-10	13	26	26	7.29E-01	Pancreas
PTSD	ENSG00000140521.12	POLG	1.10	0.15	2.69E-01	0.00	0.04	1.08E-03	3	11	11	7.31E-01	Pancreas
PTSD	ENSG00000162882.14	HAAO	-1.10	-0.01	2.69E-01	0.04	0.38	1.77E-27	33	46	46	7.31E-01	Pancreas
PTSD	ENSG00000087448.9	KLHL42	-1.10	-0.01	2.70E-01	0.03	0.21	4.76E-14	18	64	64	7.31E-01	Pancreas
PTSD	ENSG00000187994.13	RINL	1.10	0.02	2.70E-01	0.00	0.14	1.21E-09	8	11	11	7.31E-01	Pancreas
PTSD	ENSG00000151575.14	TEX9	1.10	0.01	2.70E-01	0.07	0.18	2.99E-12	38	66	66	7.31E-01	Pancreas
PTSD	ENSG00000112576.12	CCND3	-1.10	-0.08	2.70E-01	0.00	0.08	9.63E-06	1	6	6	7.31E-01	Pancreas
PTSD	ENSG00000175279.21	CENPS	-1.10	-0.09	2.70E-01	0.00	0.11	2.36E-07	3	18	18	7.31E-01	Pancreas
PTSD	ENSG00000178538.9	CA8	1.10	0.03	2.71E-01	0.00	0.03	1.24E-02	2	5	5	7.32E-01	Pancreas
PTSD	ENSG00000228300.13	C19orf24	-1.10	-0.04	2.71E-01	0.00	0.32	1.65E-23	13	34	34	7.32E-01	Pancreas
PTSD	ENSG00000154719.13	MRPL39	1.10	0.17	2.71E-01	0.00	0.19	3.95E-13	2	23	23	7.32E-01	Pancreas
PTSD	ENSG00000224843.6	LINC00240	-1.10	-0.02	2.71E-01	0.00	0.03	4.99E-03	5	16	16	7.33E-01	Pancreas
PTSD	ENSG00000196275.13	GTF2IRD2	-1.10	-0.04	2.72E-01	0.00	0.30	8.13E-21	10	39	39	7.33E-01	Pancreas
PTSD	ENSG00000243709.1	LEFTY1	1.10	0.01	2.72E-01	0.08	0.47	6.20E-37	8	18	18	7.33E-01	Pancreas
PTSD	ENSG00000147955.16	SIGMAR1	-1.10	-0.02	2.72E-01	0.01	0.07	2.59E-05	12	23	23	7.33E-01	Pancreas
PTSD	ENSG00000139636.15	LMBR1L	1.10	0.02	2.72E-01	0.00	0.11	1.25E-07	40	71	71	7.33E-01	Pancreas
PTSD	ENSG00000258647.5	LINC00930	1.10	0.02	2.72E-01	0.01	0.15	1.44E-10	46	113	113	7.33E-01	Pancreas
PTSD	ENSG00000123545.5	NDUFAF4	1.10	0.02	2.72E-01	0.00	0.06	7.60E-05	26	60	60	7.33E-01	Pancreas
PTSD	ENSG00000172687.13	ZNF738	1.10	0.01	2.72E-01	0.02	0.11	7.19E-08	21	28	28	7.33E-01	Pancreas
PTSD	ENSG00000167280.16	ENGASE	-1.10	-0.03	2.72E-01	0.00	0.21	2.02E-14	14	46	46	7.33E-01	Pancreas
PTSD	ENSG00000251615.3	RP11-774O3.3	-1.10	-0.02	2.73E-01	0.01	0.30	2.02E-21	23	80	80	7.33E-01	Pancreas
PTSD	ENSG00000069702.10	TGFBR3	-1.10	-0.03	2.73E-01	0.00	0.03	7.06E-03	31	47	47	7.33E-01	Pancreas
PTSD	ENSG00000260097.2	SPDYE6	-1.10	-0.01	2.73E-01	0.01	0.04	3.09E-03	4	12	12	7.33E-01	Pancreas
PTSD	ENSG00000204323.5	SMIM5	-1.10	-0.01	2.73E-01	0.01	0.12	3.05E-08	22	29	29	7.33E-01	Pancreas
PTSD	ENSG00000271889.1	RP11-493E12.1	1.10	0.01	2.73E-01	0.08	0.15	4.70E-10	37	69	69	7.33E-01	Pancreas
PTSD	ENSG00000100504.16	PYGL	-1.10	-0.02	2.73E-01	0.00	0.09	2.59E-06	13	29	29	7.33E-01	Pancreas
PTSD	ENSG00000112619.7	PRPH2	-1.09	-0.01	2.74E-01	0.04	0.30	4.34E-21	31	46	46	7.33E-01	Pancreas
PTSD	ENSG00000074071.14	MRPS34	1.09	0.04	2.74E-01	0.00	0.02	2.25E-02	7	15	15	7.33E-01	Pancreas
PTSD	ENSG00000150687.11	PRSS23	1.09	0.01	2.74E-01	0.01	0.19	1.26E-12	16	36	36	7.33E-01	Pancreas
PTSD	ENSG00000111364.15	DDX55	1.09	0.02	2.75E-01	0.01	0.18	1.94E-12	27	62	62	7.33E-01	Pancreas
PTSD	ENSG00000144278.14	GALNT13	-1.09	-0.09	2.75E-01	0.00	0.02	4.61E-02	10	12	12	7.33E-01	Pancreas
PTSD	ENSG00000242689.2	CNTF	1.09	0.01	2.75E-01	0.01	0.10	2.84E-07	5	8	8	7.33E-01	Pancreas
PTSD	ENSG00000115350.11	POLE4	1.09	0.03	2.75E-01	0.00	0.09	3.26E-06	30	43	43	7.33E-01	Pancreas
PTSD	ENSG00000179632.9	MAF1	-1.09	-0.04	2.75E-01	0.00	0.04	1.55E-03	12	50	50	7.33E-01	Pancreas
PTSD	ENSG00000183207.13	RUVBL2	1.09	0.02	2.75E-01	0.00	0.11	2.29E-07	9	15	15	7.33E-01	Pancreas
PTSD	ENSG00000175166.16	PSMD2	1.09	0.02	2.75E-01	0.01	0.15	4.94E-10	27	62	62	7.33E-01	Pancreas
PTSD	ENSG00000164576.11	SAP30L	1.09	0.01	2.75E-01	0.02	0.14	3.54E-09	32	58	58	7.33E-01	Pancreas
PTSD	ENSG00000260011.2	RP13-20L14.1	1.09	0.05	2.75E-01	0.00	0.11	1.23E-07	2	9	9	7.33E-01	Pancreas
PTSD	ENSG00000172638.12	EFEMP2	1.09	0.11	2.75E-01	0.00	0.11	6.19E-08	5	17	17	7.33E-01	Pancreas
PTSD	ENSG00000185864.16	NPIPB4	1.09	0.02	2.76E-01	0.01	0.05	3.75E-04	14	49	49	7.33E-01	Pancreas
PTSD	ENSG00000013375.15	PGM3	1.09	0.02	2.76E-01	0.01	0.04	1.42E-03	60	74	74	7.33E-01	Pancreas
PTSD	ENSG00000118849.9	RARRES1	1.09	0.03	2.76E-01	0.00	0.02	3.12E-02	19	26	26	7.33E-01	Pancreas
PTSD	ENSG00000156931.15	VPS8	-1.09	-0.01	2.76E-01	0.02	0.14	7.52E-10	19	23	23	7.33E-01	Pancreas
PTSD	ENSG00000261603.1	PRSS46	1.09	0.02	2.76E-01	0.01	0.06	1.13E-04	7	13	13	7.33E-01	Pancreas
PTSD	ENSG00000274373.1	RP13-714J12.1	1.09	0.03	2.76E-01	0.00	0.16	3.60E-11	19	52	52	7.33E-01	Pancreas
PTSD	ENSG00000175985.9	PLEKHD1	-1.09	-0.03	2.76E-01	0.00	0.07	3.11E-05	7	23	23	7.33E-01	Pancreas
PTSD	ENSG00000152492.13	CCDC50	-1.09	-0.01	2.76E-01	0.02	0.42	3.26E-31	46	71	71	7.33E-01	Pancreas
PTSD	ENSG00000085465.12	OVGP1	-1.09	-0.07	2.76E-01	0.00	0.03	6.23E-03	6	16	16	7.33E-01	Pancreas
PTSD	ENSG00000110583.12	NAA40	1.09	0.16	2.76E-01	0.00	0.15	4.05E-10	4	18	18	7.33E-01	Pancreas
PTSD	ENSG00000136754.16	ABI1	1.09	0.04	2.77E-01	0.00	0.05	2.93E-04	11	23	23	7.33E-01	Pancreas
PTSD	ENSG00000099810.18	MTAP	-1.09	-0.02	2.77E-01	0.01	0.09	2.79E-06	18	36	36	7.33E-01	Pancreas
PTSD	ENSG00000136068.14	FLNB	-1.09	-0.01	2.77E-01	0.01	0.16	1.05E-10	17	19	19	7.33E-01	Pancreas
PTSD	ENSG00000112584.13	FAM120B	-1.09	-0.02	2.77E-01	0.01	0.04	1.57E-03	22	26	26	7.33E-01	Pancreas
PTSD	ENSG00000180817.11	PPA1	1.09	0.02	2.77E-01	0.00	0.30	3.91E-21	25	42	42	7.33E-01	Pancreas
PTSD	ENSG00000272463.1	RP11-532F6.3	1.09	0.01	2.77E-01	0.01	0.13	5.58E-09	11	47	47	7.33E-01	Pancreas
PTSD	ENSG00000198862.13	LTN1	-1.09	-0.04	2.78E-01	0.00	0.06	1.23E-04	9	20	20	7.34E-01	Pancreas
PTSD	ENSG00000125089.16	SH3TC1	1.09	0.02	2.78E-01	0.00	0.16	1.41E-10	3	16	16	7.34E-01	Pancreas
PTSD	ENSG00000257048.1	RP11-476M19.2	-1.09	-0.02	2.78E-01	0.00	0.13	6.20E-09	4	17	17	7.34E-01	Pancreas
PTSD	ENSG00000055732.12	MCOLN3	1.08	0.04	2.79E-01	0.00	0.19	5.62E-13	16	43	43	7.35E-01	Pancreas
PTSD	ENSG00000165646.11	SLC18A2	1.08	0.03	2.79E-01	0.00	0.02	3.80E-02	14	26	26	7.35E-01	Pancreas
PTSD	ENSG00000164300.16	SERINC5	-1.08	-0.01	2.79E-01	0.05	0.44	9.13E-35	12	23	23	7.35E-01	Pancreas
PTSD	ENSG00000275765.5	RP11-54C4.3	-1.08	-0.03	2.79E-01	0.00	0.11	1.66E-07	9	78	78	7.35E-01	Pancreas
PTSD	ENSG00000196937.10	FAM3C	1.08	0.03	2.79E-01	0.00	0.06	8.43E-05	3	5	5	7.35E-01	Pancreas
PTSD	ENSG00000014919.12	COX15	1.08	0.04	2.79E-01	0.00	0.04	2.31E-03	15	33	33	7.35E-01	Pancreas
PTSD	ENSG00000184117.11	NIPSNAP1	-1.08	-0.02	2.80E-01	0.00	0.15	1.63E-10	24	47	47	7.35E-01	Pancreas
PTSD	ENSG00000137575.11	SDCBP	1.08	0.03	2.80E-01	0.00	0.06	1.19E-04	13	13	13	7.35E-01	Pancreas
PTSD	ENSG00000137817.16	PARP6	-1.08	-0.04	2.80E-01	0.00	0.07	2.96E-05	27	79	79	7.35E-01	Pancreas
PTSD	ENSG00000224939.1	LINC00184	1.08	0.05	2.80E-01	0.00	0.04	1.06E-03	4	13	13	7.35E-01	Pancreas
PTSD	ENSG00000272156.1	RP11-477N3.1	-1.08	-0.01	2.80E-01	0.02	0.05	6.64E-04	21	65	65	7.35E-01	Pancreas
PTSD	ENSG00000153214.9	TMEM87B	-1.08	-0.05	2.80E-01	0.00	0.04	1.32E-03	9	14	14	7.35E-01	Pancreas
PTSD	ENSG00000125430.8	HS3ST3B1	-1.08	-0.04	2.80E-01	0.00	0.11	1.28E-07	10	48	48	7.35E-01	Pancreas
PTSD	ENSG00000025434.18	NR1H3	-1.08	-0.03	2.80E-01	0.00	0.03	1.37E-02	8	10	10	7.35E-01	Pancreas
PTSD	ENSG00000139344.7	AMDHD1	-1.08	-0.01	2.80E-01	0.01	0.44	1.03E-34	6	50	50	7.35E-01	Pancreas
PTSD	ENSG00000151806.13	GUF1	-1.08	-0.02	2.81E-01	0.01	0.30	1.24E-20	13	32	32	7.35E-01	Pancreas
PTSD	ENSG00000198892.6	SHISA4	-1.08	-0.03	2.81E-01	0.00	0.02	3.83E-02	9	28	28	7.36E-01	Pancreas
PTSD	ENSG00000203943.8	SAMD13	-1.08	-0.04	2.81E-01	0.00	0.03	8.97E-03	5	21	21	7.36E-01	Pancreas
PTSD	ENSG00000100580.7	TMED8	1.08	0.04	2.81E-01	0.00	0.02	2.90E-02	2	5	5	7.36E-01	Pancreas
PTSD	ENSG00000165553.4	NGB	-1.08	-0.01	2.82E-01	0.04	0.09	2.16E-06	54	117	117	7.36E-01	Pancreas
PTSD	ENSG00000197265.8	GTF2E2	1.08	0.11	2.82E-01	0.00	0.05	3.39E-04	3	7	7	7.36E-01	Pancreas
PTSD	ENSG00000161010.14	MRNIP	-1.08	-0.02	2.82E-01	0.01	0.06	2.09E-04	13	16	16	7.36E-01	Pancreas
PTSD	ENSG00000137726.16	FXYD6	-1.08	-0.04	2.82E-01	0.00	0.02	3.73E-02	8	16	16	7.37E-01	Pancreas
PTSD	ENSG00000154518.9	ATP5G3	-1.07	-0.02	2.82E-01	0.01	0.09	1.90E-06	23	38	38	7.37E-01	Pancreas
PTSD	ENSG00000214253.8	FIS1	1.07	0.02	2.83E-01	0.00	0.08	1.28E-05	15	18	18	7.37E-01	Pancreas
PTSD	ENSG00000113739.10	STC2	-1.07	-0.01	2.83E-01	0.02	0.17	1.15E-11	12	22	22	7.37E-01	Pancreas
PTSD	ENSG00000261068.2	RP11-7K24.3	-1.07	-0.53	2.83E-01	0.00	0.09	1.94E-06	1	4	4	7.37E-01	Pancreas
PTSD	ENSG00000196693.14	ZNF33B	1.07	0.05	2.83E-01	0.00	0.14	3.07E-09	6	17	17	7.37E-01	Pancreas
PTSD	ENSG00000112280.15	COL9A1	-1.07	-0.01	2.83E-01	0.02	0.05	5.69E-04	65	100	100	7.37E-01	Pancreas
PTSD	ENSG00000162896.5	PIGR	-1.07	-0.03	2.83E-01	0.00	0.02	2.56E-02	18	45	45	7.37E-01	Pancreas
PTSD	ENSG00000163406.10	SLC15A2	1.07	0.02	2.83E-01	0.01	0.06	1.47E-04	23	38	38	7.37E-01	Pancreas
PTSD	ENSG00000184465.15	WDR27	-1.07	-0.01	2.83E-01	0.02	0.36	3.25E-26	41	66	66	7.37E-01	Pancreas
PTSD	ENSG00000108950.11	FAM20A	-1.07	-0.03	2.84E-01	0.00	0.07	4.92E-05	14	33	33	7.37E-01	Pancreas
PTSD	ENSG00000125814.17	NAPB	1.07	0.02	2.84E-01	0.00	0.04	2.48E-03	5	19	19	7.37E-01	Pancreas
PTSD	ENSG00000196705.8	ZNF431	1.07	0.01	2.84E-01	0.01	0.10	6.01E-07	54	101	101	7.37E-01	Pancreas
PTSD	ENSG00000165887.11	ANKRD2	-1.07	-0.42	2.84E-01	0.00	0.02	2.76E-02	1	12	12	7.37E-01	Pancreas
PTSD	ENSG00000169612.3	FAM103A1	-1.07	-0.05	2.84E-01	0.00	0.03	1.09E-02	1	1	1	7.37E-01	Pancreas
PTSD	ENSG00000182173.12	TSEN54	-1.07	-0.02	2.84E-01	0.01	0.08	1.30E-05	24	33	33	7.37E-01	Pancreas
PTSD	ENSG00000007080.10	CCDC124	-1.07	-0.06	2.85E-01	0.00	0.02	1.70E-02	8	14	14	7.37E-01	Pancreas
PTSD	ENSG00000176108.9	CHMP6	-1.07	-0.04	2.85E-01	0.00	0.22	3.86E-15	20	36	36	7.37E-01	Pancreas
PTSD	ENSG00000003393.14	ALS2	1.07	0.01	2.85E-01	0.01	0.07	3.31E-05	9	11	11	7.37E-01	Pancreas
PTSD	ENSG00000184988.8	TMEM106A	1.07	0.03	2.85E-01	0.00	0.02	4.44E-02	15	30	30	7.37E-01	Pancreas
PTSD	ENSG00000138381.9	ASNSD1	-1.07	-0.03	2.85E-01	0.00	0.09	1.20E-06	6	12	12	7.37E-01	Pancreas
PTSD	ENSG00000137261.13	KIAA0319	1.07	0.02	2.85E-01	0.01	0.28	1.57E-19	31	50	50	7.37E-01	Pancreas
PTSD	ENSG00000170369.3	CST2	-1.07	-0.04	2.86E-01	0.00	0.08	1.24E-05	4	33	33	7.37E-01	Pancreas
PTSD	ENSG00000205307.11	SAP25	1.07	0.01	2.86E-01	0.02	0.14	1.43E-09	17	21	21	7.37E-01	Pancreas
PTSD	ENSG00000169085.11	C8orf46	-1.07	-0.02	2.86E-01	0.01	0.36	4.13E-26	38	53	53	7.37E-01	Pancreas
PTSD	ENSG00000181240.13	SLC25A41	1.07	0.01	2.86E-01	0.02	0.51	1.13E-41	18	36	36	7.37E-01	Pancreas
PTSD	ENSG00000187726.8	DNAJB13	1.07	0.02	2.86E-01	0.01	0.05	6.58E-04	8	14	14	7.37E-01	Pancreas
PTSD	ENSG00000112365.4	ZBTB24	1.07	0.04	2.86E-01	0.00	0.03	9.58E-03	3	9	9	7.37E-01	Pancreas
PTSD	ENSG00000185684.12	EP400NL	-1.07	-0.01	2.86E-01	0.03	0.51	6.86E-43	19	59	59	7.37E-01	Pancreas
PTSD	ENSG00000243811.8	APOBEC3D	-1.07	-0.05	2.86E-01	0.00	0.05	9.46E-04	8	18	18	7.37E-01	Pancreas
PTSD	ENSG00000179115.10	FARSA	-1.07	-0.02	2.86E-01	0.00	0.12	2.30E-08	8	11	11	7.37E-01	Pancreas
PTSD	ENSG00000119771.14	KLHL29	-1.07	-0.01	2.87E-01	0.02	0.15	2.90E-10	23	27	27	7.37E-01	Pancreas
PTSD	ENSG00000168653.10	NDUFS5	-1.07	-0.03	2.87E-01	0.00	0.46	3.10E-37	3	16	16	7.37E-01	Pancreas
PTSD	ENSG00000248905.8	FMN1	1.07	0.01	2.87E-01	0.01	0.18	6.61E-12	29	49	49	7.37E-01	Pancreas
PTSD	ENSG00000085871.8	MGST2	-1.07	-0.03	2.87E-01	0.00	0.08	4.71E-06	7	35	35	7.37E-01	Pancreas
PTSD	ENSG00000183281.14	PLGLB1	-1.06	-0.01	2.87E-01	0.01	0.20	2.14E-13	14	43	43	7.37E-01	Pancreas
PTSD	ENSG00000167333.12	TRIM68	-1.06	-0.02	2.87E-01	0.00	0.03	5.74E-03	21	37	37	7.37E-01	Pancreas
PTSD	ENSG00000163638.13	ADAMTS9	-1.06	-0.08	2.88E-01	0.00	0.04	1.27E-03	2	8	8	7.37E-01	Pancreas
PTSD	ENSG00000241945.7	PWP2	-1.06	0.00	2.88E-01	0.30	0.67	1.40E-67	25	59	59	7.37E-01	Pancreas
PTSD	ENSG00000185008.17	ROBO2	1.06	0.03	2.88E-01	0.00	0.06	1.83E-04	16	44	44	7.37E-01	Pancreas
PTSD	ENSG00000115241.10	PPM1G	1.06	0.15	2.88E-01	0.00	0.03	3.76E-03	2	8	8	7.37E-01	Pancreas
PTSD	ENSG00000242110.7	AMACR	-1.06	-0.01	2.88E-01	0.04	0.26	1.49E-18	23	73	73	7.37E-01	Pancreas
PTSD	ENSG00000064012.21	CASP8	-1.06	-0.01	2.88E-01	0.05	0.27	3.15E-18	20	22	22	7.37E-01	Pancreas
PTSD	ENSG00000166263.13	STXBP4	-1.06	-0.05	2.88E-01	0.00	0.03	4.55E-03	2	17	17	7.37E-01	Pancreas
PTSD	ENSG00000163131.10	CTSS	-1.06	-0.02	2.88E-01	0.01	0.17	6.97E-11	22	30	30	7.37E-01	Pancreas
PTSD	ENSG00000213614.9	HEXA	1.06	0.01	2.88E-01	0.01	0.03	5.38E-03	31	60	60	7.37E-01	Pancreas
PTSD	ENSG00000165832.5	TRUB1	-1.06	-0.02	2.89E-01	0.00	0.09	6.50E-07	11	27	27	7.38E-01	Pancreas
PTSD	ENSG00000170122.5	FOXD4	-1.06	-0.03	2.89E-01	0.00	0.10	9.72E-07	4	10	10	7.38E-01	Pancreas
PTSD	ENSG00000265055.1	AC145343.2	1.06	0.05	2.89E-01	0.00	0.04	2.58E-03	8	17	17	7.38E-01	Pancreas
PTSD	ENSG00000160336.14	ZNF761	1.06	0.01	2.89E-01	0.01	0.06	2.23E-04	9	24	24	7.38E-01	Pancreas
PTSD	ENSG00000125945.14	ZNF436	-1.06	0.00	2.90E-01	0.13	0.46	9.23E-36	6	9	9	7.39E-01	Pancreas
PTSD	ENSG00000140577.15	CRTC3	-1.06	-0.02	2.90E-01	0.01	0.12	6.45E-08	8	10	10	7.39E-01	Pancreas
PTSD	ENSG00000070087.13	PFN2	-1.06	-0.02	2.90E-01	0.00	0.05	6.30E-04	22	50	50	7.39E-01	Pancreas
PTSD	ENSG00000108439.9	PNPO	-1.06	-0.02	2.90E-01	0.01	0.04	1.66E-03	19	27	27	7.39E-01	Pancreas
PTSD	ENSG00000185133.13	INPP5J	1.06	0.03	2.90E-01	0.00	0.10	1.19E-06	6	18	18	7.39E-01	Pancreas
PTSD	ENSG00000112425.14	EPM2A	1.06	0.12	2.90E-01	0.00	0.02	3.65E-02	13	38	38	7.39E-01	Pancreas
PTSD	ENSG00000146842.16	TMEM209	1.06	0.09	2.91E-01	0.00	0.04	2.10E-03	2	3	3	7.39E-01	Pancreas
PTSD	ENSG00000168297.15	PXK	1.06	0.01	2.91E-01	0.02	0.09	4.28E-06	39	63	63	7.39E-01	Pancreas
PTSD	ENSG00000236008.1	LINC01814	-1.06	-0.02	2.91E-01	0.00	0.21	1.31E-14	6	11	11	7.39E-01	Pancreas
PTSD	ENSG00000234840.1	LINC01239	-1.06	-0.01	2.91E-01	0.01	0.23	3.48E-16	28	55	55	7.39E-01	Pancreas
PTSD	ENSG00000188732.10	FAM221A	-1.06	-0.01	2.91E-01	0.04	0.28	3.21E-19	10	16	16	7.39E-01	Pancreas
PTSD	ENSG00000173581.7	CCDC106	-1.06	-0.05	2.91E-01	0.00	0.02	3.26E-02	7	12	12	7.39E-01	Pancreas
PTSD	ENSG00000164970.14	FAM219A	1.06	0.04	2.91E-01	0.00	0.03	5.66E-03	7	16	16	7.39E-01	Pancreas
PTSD	ENSG00000114200.9	BCHE	1.06	0.03	2.91E-01	0.00	0.04	2.28E-03	13	18	18	7.39E-01	Pancreas
PTSD	ENSG00000197496.5	SLC2A10	-1.06	-0.02	2.91E-01	0.00	0.08	1.57E-05	19	38	38	7.39E-01	Pancreas
PTSD	ENSG00000127337.6	YEATS4	1.05	0.01	2.91E-01	0.02	0.26	2.64E-18	50	70	70	7.39E-01	Pancreas
PTSD	ENSG00000138439.11	FAM117B	-1.05	-0.02	2.92E-01	0.01	0.28	4.75E-19	11	27	27	7.39E-01	Pancreas
PTSD	ENSG00000100558.8	PLEK2	-1.05	-0.02	2.92E-01	0.01	0.14	3.81E-09	26	39	39	7.39E-01	Pancreas
PTSD	ENSG00000221947.7	XKR9	1.05	0.00	2.92E-01	0.22	0.48	4.06E-39	54	88	88	7.39E-01	Pancreas
PTSD	ENSG00000140575.12	IQGAP1	1.05	0.00	2.92E-01	0.08	0.57	1.95E-51	57	79	79	7.39E-01	Pancreas
PTSD	ENSG00000166225.8	FRS2	-1.05	-0.03	2.92E-01	0.00	0.12	5.06E-08	8	14	14	7.39E-01	Pancreas
PTSD	ENSG00000065621.14	GSTO2	-1.05	-0.02	2.93E-01	0.01	0.14	9.88E-10	8	10	10	7.39E-01	Pancreas
PTSD	ENSG00000138798.11	EGF	-1.05	-0.05	2.93E-01	0.00	0.15	1.62E-10	2	11	11	7.39E-01	Pancreas
PTSD	ENSG00000141543.9	EIF4A3	-1.05	-0.02	2.93E-01	0.00	0.13	3.86E-09	11	38	38	7.39E-01	Pancreas
PTSD	ENSG00000101608.12	MYL12A	-1.05	-0.18	2.93E-01	0.00	0.03	6.51E-03	1	9	9	7.39E-01	Pancreas
PTSD	ENSG00000170873.18	MTSS1	-1.05	-0.01	2.93E-01	0.03	0.10	4.94E-07	59	116	116	7.39E-01	Pancreas
PTSD	ENSG00000010270.13	STARD3NL	-1.05	-0.04	2.93E-01	0.00	0.08	1.54E-05	18	37	37	7.39E-01	Pancreas
PTSD	ENSG00000272010.1	CTD-3025N20.3	1.05	0.02	2.93E-01	0.00	0.12	5.98E-08	16	41	41	7.39E-01	Pancreas
PTSD	ENSG00000198874.12	TYW1	-1.05	-0.01	2.93E-01	0.02	0.10	4.14E-07	48	64	64	7.39E-01	Pancreas
PTSD	ENSG00000160326.13	SLC2A6	-1.05	-0.01	2.94E-01	0.01	0.10	3.68E-07	4	10	10	7.40E-01	Pancreas
PTSD	ENSG00000100065.14	CARD10	1.05	0.01	2.94E-01	0.01	0.18	9.40E-12	12	20	20	7.40E-01	Pancreas
PTSD	ENSG00000197360.9	ZNF98	-1.05	-0.01	2.94E-01	0.06	0.37	3.36E-28	37	84	84	7.40E-01	Pancreas
PTSD	ENSG00000105771.13	SMG9	1.05	0.02	2.94E-01	0.00	0.07	5.03E-05	13	31	31	7.40E-01	Pancreas
PTSD	ENSG00000185909.14	KLHDC8B	1.05	0.02	2.94E-01	0.01	0.07	5.57E-05	13	14	14	7.40E-01	Pancreas
PTSD	ENSG00000130363.11	RSPH3	-1.05	-0.01	2.94E-01	0.01	0.06	1.23E-04	16	20	20	7.40E-01	Pancreas
PTSD	ENSG00000111801.15	BTN3A3	1.05	0.01	2.95E-01	0.02	0.17	1.41E-11	65	65	65	7.41E-01	Pancreas
PTSD	ENSG00000151725.11	CENPU	-1.05	-0.02	2.95E-01	0.01	0.22	1.98E-15	8	29	29	7.41E-01	Pancreas
PTSD	ENSG00000132613.14	MTSS1L	-1.05	-0.05	2.95E-01	0.00	0.02	4.96E-02	5	9	9	7.41E-01	Pancreas
PTSD	ENSG00000262165.2	RP11-81A22.5	1.05	0.03	2.95E-01	0.00	0.05	4.47E-04	10	39	39	7.41E-01	Pancreas
PTSD	ENSG00000167110.17	GOLGA2	1.05	0.06	2.96E-01	0.00	0.02	4.34E-02	7	25	25	7.41E-01	Pancreas
PTSD	ENSG00000181577.15	C6orf223	1.05	0.02	2.96E-01	0.00	0.02	1.49E-02	4	4	4	7.41E-01	Pancreas
PTSD	ENSG00000125850.10	OVOL2	-1.05	-0.07	2.96E-01	0.00	0.16	2.16E-10	10	20	20	7.41E-01	Pancreas
PTSD	ENSG00000133710.15	SPINK5	-1.04	-0.01	2.96E-01	0.01	0.02	2.45E-02	17	34	34	7.41E-01	Pancreas
PTSD	ENSG00000152672.7	CLEC4F	-1.04	-0.03	2.96E-01	0.00	0.16	1.26E-10	26	38	38	7.41E-01	Pancreas
PTSD	ENSG00000273100.1	RP11-302L19.3	1.04	0.02	2.96E-01	0.01	0.03	4.36E-03	8	32	32	7.41E-01	Pancreas
PTSD	ENSG00000140374.15	ETFA	1.04	0.02	2.97E-01	0.00	0.06	1.70E-04	11	27	27	7.41E-01	Pancreas
PTSD	ENSG00000156411.9	C14orf2	1.04	0.02	2.97E-01	0.00	0.09	1.61E-06	19	39	39	7.41E-01	Pancreas
PTSD	ENSG00000181827.14	RFX7	1.04	0.03	2.97E-01	0.00	0.09	2.20E-06	3	9	9	7.41E-01	Pancreas
PTSD	ENSG00000074266.19	EED	1.04	0.03	2.97E-01	0.00	0.02	4.79E-02	21	26	26	7.41E-01	Pancreas
PTSD	ENSG00000151366.12	NDUFC2	-1.04	-0.01	2.97E-01	0.02	0.13	1.14E-08	26	53	53	7.41E-01	Pancreas
PTSD	ENSG00000186364.11	NUDT17	1.04	0.03	2.97E-01	0.00	0.26	3.47E-17	1	18	18	7.41E-01	Pancreas
PTSD	ENSG00000089327.14	FXYD5	-1.04	-0.10	2.97E-01	0.00	0.05	4.97E-04	4	14	14	7.41E-01	Pancreas
PTSD	ENSG00000184281.14	TSSC4	-1.04	-0.02	2.97E-01	0.00	0.03	1.11E-02	6	12	12	7.41E-01	Pancreas
PTSD	ENSG00000182149.20	IST1	-1.04	-0.02	2.97E-01	0.00	0.07	2.46E-05	9	18	18	7.41E-01	Pancreas
PTSD	ENSG00000125734.15	GPR108	-1.04	-0.01	2.97E-01	0.02	0.26	2.87E-18	8	16	16	7.41E-01	Pancreas
PTSD	ENSG00000121933.18	TMIGD3	1.04	0.01	2.98E-01	0.02	0.07	4.36E-05	18	34	34	7.41E-01	Pancreas
PTSD	ENSG00000100987.14	VSX1	1.04	0.01	2.98E-01	0.02	0.28	1.47E-19	18	33	33	7.42E-01	Pancreas
PTSD	ENSG00000186952.14	TMEM232	1.04	0.19	2.98E-01	0.00	0.03	8.02E-03	1	14	14	7.42E-01	Pancreas
PTSD	ENSG00000166743.9	ACSM1	1.04	0.00	2.98E-01	0.07	0.27	2.49E-18	24	28	28	7.42E-01	Pancreas
PTSD	ENSG00000168778.11	TCTN2	1.04	0.01	2.99E-01	0.07	0.39	3.90E-29	59	104	104	7.43E-01	Pancreas
PTSD	ENSG00000175414.6	ARL10	-1.04	-0.03	2.99E-01	0.00	0.05	7.26E-04	16	45	45	7.43E-01	Pancreas
PTSD	ENSG00000264443.1	RP4-594I10.3	1.04	0.06	2.99E-01	0.00	0.06	1.52E-04	13	22	22	7.43E-01	Pancreas
PTSD	ENSG00000134419.15	RPS15A	1.04	0.05	3.00E-01	0.00	0.02	2.37E-02	6	32	32	7.44E-01	Pancreas
PTSD	ENSG00000163743.13	RCHY1	1.04	0.04	3.00E-01	0.00	0.03	1.39E-02	5	6	6	7.44E-01	Pancreas
PTSD	ENSG00000052795.12	FNIP2	-1.04	-0.01	3.00E-01	0.03	0.11	1.08E-07	68	105	105	7.44E-01	Pancreas
PTSD	ENSG00000188488.13	SERPINA5	1.04	0.03	3.00E-01	0.00	0.18	3.36E-12	12	24	24	7.44E-01	Pancreas
PTSD	ENSG00000099800.7	TIMM13	-1.04	-0.04	3.01E-01	0.00	0.14	6.39E-10	4	11	11	7.45E-01	Pancreas
PTSD	ENSG00000198723.10	C19orf45	-1.03	-0.04	3.01E-01	0.00	0.07	1.60E-05	13	27	27	7.45E-01	Pancreas
PTSD	ENSG00000133612.18	AGAP3	-1.03	-0.07	3.01E-01	0.00	0.26	4.90E-19	4	20	20	7.45E-01	Pancreas
PTSD	ENSG00000121454.5	LHX4	-1.03	-0.02	3.01E-01	0.01	0.17	3.24E-11	13	33	33	7.46E-01	Pancreas
PTSD	ENSG00000227057.9	WDR46	1.03	0.02	3.01E-01	0.00	0.08	1.46E-05	16	31	31	7.46E-01	Pancreas
PTSD	ENSG00000143387.12	CTSK	-1.03	-0.01	3.02E-01	0.01	0.11	1.70E-07	13	20	20	7.46E-01	Pancreas
PTSD	ENSG00000204140.9	CLPSL1	-1.03	-0.01	3.02E-01	0.03	0.33	4.00E-23	23	48	48	7.46E-01	Pancreas
PTSD	ENSG00000198042.10	MAK16	1.03	0.03	3.02E-01	0.00	0.03	4.24E-03	10	24	24	7.46E-01	Pancreas
PTSD	ENSG00000114529.12	C3orf52	1.03	0.18	3.02E-01	0.00	0.33	3.89E-23	2	13	13	7.46E-01	Pancreas
PTSD	ENSG00000278535.4	DHRS11	1.03	0.05	3.02E-01	0.00	0.07	3.77E-05	5	12	12	7.46E-01	Pancreas
PTSD	ENSG00000266904.5	LINC00663	1.03	0.01	3.02E-01	0.02	0.18	5.78E-12	5	16	16	7.46E-01	Pancreas
PTSD	ENSG00000143162.7	CREG1	1.03	0.02	3.02E-01	0.01	0.26	7.06E-19	28	93	93	7.46E-01	Pancreas
PTSD	ENSG00000105607.12	GCDH	-1.03	-0.02	3.04E-01	0.01	0.17	7.39E-12	7	16	16	7.48E-01	Pancreas
PTSD	ENSG00000176393.10	RNPEP	-1.03	-0.01	3.04E-01	0.04	0.21	4.59E-15	33	70	70	7.48E-01	Pancreas
PTSD	ENSG00000204344.14	STK19	-1.03	-0.03	3.04E-01	0.00	0.06	1.34E-04	12	24	24	7.48E-01	Pancreas
PTSD	ENSG00000138231.12	DBR1	1.03	0.03	3.04E-01	0.00	0.03	1.18E-02	1	4	4	7.48E-01	Pancreas
PTSD	ENSG00000179242.15	CDH4	-1.03	-0.02	3.04E-01	0.01	0.06	1.12E-04	33	59	59	7.48E-01	Pancreas
PTSD	ENSG00000125611.15	CHCHD5	-1.03	-0.02	3.04E-01	0.00	0.07	6.01E-05	9	14	14	7.48E-01	Pancreas
PTSD	ENSG00000125485.17	DDX31	1.03	0.01	3.04E-01	0.04	0.34	2.50E-24	12	21	21	7.48E-01	Pancreas
PTSD	ENSG00000186377.7	CYP4X1	-1.03	-0.01	3.05E-01	0.01	0.06	9.66E-05	21	30	30	7.48E-01	Pancreas
PTSD	ENSG00000100029.17	PES1	1.03	0.01	3.05E-01	0.02	0.23	2.55E-15	18	35	35	7.48E-01	Pancreas
PTSD	ENSG00000118017.3	A4GNT	-1.03	-0.01	3.05E-01	0.00	0.05	6.91E-04	11	21	21	7.48E-01	Pancreas
PTSD	ENSG00000130413.15	STK33	-1.03	-0.01	3.05E-01	0.02	0.25	1.92E-17	5	12	12	7.48E-01	Pancreas
PTSD	ENSG00000171298.12	GAA	-1.03	-0.01	3.05E-01	0.03	0.27	5.49E-19	10	15	15	7.49E-01	Pancreas
PTSD	ENSG00000134569.9	LRP4	1.02	0.00	3.06E-01	0.08	0.39	2.02E-29	25	29	29	7.49E-01	Pancreas
PTSD	ENSG00000159708.17	LRRC36	1.02	0.01	3.06E-01	0.02	0.09	1.64E-06	40	43	43	7.49E-01	Pancreas
PTSD	ENSG00000281831.1	HCP5B	-1.02	-0.01	3.06E-01	0.05	0.35	7.60E-26	24	49	49	7.49E-01	Pancreas
PTSD	ENSG00000020922.12	MRE11	-1.02	-0.01	3.06E-01	0.02	0.54	1.45E-46	4	11	11	7.49E-01	Pancreas
PTSD	ENSG00000137312.14	FLOT1	1.02	0.08	3.06E-01	0.00	0.14	2.69E-09	3	27	27	7.49E-01	Pancreas
PTSD	ENSG00000108556.7	CHRNE	-1.02	-0.06	3.06E-01	0.00	0.16	7.04E-11	8	36	36	7.49E-01	Pancreas
PTSD	ENSG00000268555.1	RP11-678G14.3	1.02	0.02	3.07E-01	0.01	0.44	9.67E-34	45	74	74	7.49E-01	Pancreas
PTSD	ENSG00000077348.8	EXOSC5	1.02	0.02	3.07E-01	0.00	0.07	1.55E-05	28	40	40	7.49E-01	Pancreas
PTSD	ENSG00000133835.14	HSD17B4	-1.02	-0.02	3.07E-01	0.00	0.04	1.87E-03	8	17	17	7.49E-01	Pancreas
PTSD	ENSG00000198682.12	PAPSS2	-1.02	-0.02	3.07E-01	0.00	0.07	6.50E-05	22	25	25	7.49E-01	Pancreas
PTSD	ENSG00000173218.14	VANGL1	1.02	0.01	3.07E-01	0.01	0.17	8.23E-12	29	30	30	7.49E-01	Pancreas
PTSD	ENSG00000145920.14	CPLX2	-1.02	-0.07	3.07E-01	0.00	0.05	6.38E-04	9	26	26	7.49E-01	Pancreas
PTSD	ENSG00000144136.10	SLC20A1	-1.02	-0.02	3.08E-01	0.00	0.06	1.14E-04	6	12	12	7.49E-01	Pancreas
PTSD	ENSG00000163832.15	ELP6	-1.02	-0.02	3.08E-01	0.01	0.10	4.50E-07	10	17	17	7.49E-01	Pancreas
PTSD	ENSG00000123411.14	IKZF4	-1.02	-0.01	3.08E-01	0.01	0.04	2.84E-03	22	36	36	7.49E-01	Pancreas
PTSD	ENSG00000141560.14	FN3KRP	-1.02	-0.01	3.08E-01	0.05	0.39	1.82E-29	25	37	37	7.49E-01	Pancreas
PTSD	ENSG00000172922.8	RNASEH2C	-1.02	-0.02	3.08E-01	0.01	0.20	1.88E-13	21	38	38	7.49E-01	Pancreas
PTSD	ENSG00000164124.10	TMEM144	1.02	0.03	3.08E-01	0.00	0.10	3.45E-07	20	42	42	7.49E-01	Pancreas
PTSD	ENSG00000108700.4	CCL8	1.02	0.02	3.08E-01	0.00	0.06	1.65E-04	6	13	13	7.49E-01	Pancreas
PTSD	ENSG00000135362.13	PRR5L	-1.02	-0.02	3.08E-01	0.01	0.13	7.28E-09	17	46	46	7.49E-01	Pancreas
PTSD	ENSG00000133818.13	RRAS2	-1.02	-0.01	3.08E-01	0.01	0.10	5.67E-07	19	41	41	7.49E-01	Pancreas
PTSD	ENSG00000165626.16	BEND7	1.02	0.02	3.09E-01	0.00	0.02	1.79E-02	17	43	43	7.50E-01	Pancreas
PTSD	ENSG00000152402.10	GUCY1A2	-1.02	0.00	3.09E-01	0.07	0.27	7.20E-20	51	56	56	7.50E-01	Pancreas
PTSD	ENSG00000206503.12	HLA-A	1.02	0.01	3.09E-01	0.04	0.45	2.64E-34	47	66	66	7.50E-01	Pancreas
PTSD	ENSG00000078140.13	UBE2K	1.02	0.06	3.09E-01	0.00	0.08	4.83E-06	6	17	17	7.51E-01	Pancreas
PTSD	ENSG00000175356.12	SCUBE2	1.02	0.00	3.10E-01	0.11	0.48	1.57E-38	31	60	60	7.51E-01	Pancreas
PTSD	ENSG00000164924.17	YWHAZ	1.02	0.13	3.10E-01	0.00	0.11	1.19E-07	8	21	21	7.51E-01	Pancreas
PTSD	ENSG00000166261.10	ZNF202	1.02	0.11	3.10E-01	0.00	0.05	4.21E-04	13	22	22	7.51E-01	Pancreas
PTSD	ENSG00000065243.19	PKN2	1.01	0.04	3.10E-01	0.00	0.03	1.05E-02	11	27	27	7.51E-01	Pancreas
PTSD	ENSG00000166165.12	CKB	-1.01	-0.06	3.10E-01	0.00	0.33	3.06E-24	12	23	23	7.51E-01	Pancreas
PTSD	ENSG00000039139.9	DNAH5	-1.01	-0.02	3.11E-01	0.00	0.13	4.24E-09	38	54	54	7.51E-01	Pancreas
PTSD	ENSG00000261652.2	C15orf65	1.01	0.01	3.11E-01	0.02	0.15	8.99E-10	15	28	28	7.51E-01	Pancreas
PTSD	ENSG00000069974.15	RAB27A	-1.01	-0.09	3.11E-01	0.00	0.21	4.83E-14	10	19	19	7.51E-01	Pancreas
PTSD	ENSG00000255394.4	C8orf49	1.01	0.03	3.11E-01	0.00	0.16	6.48E-11	4	18	18	7.51E-01	Pancreas
PTSD	ENSG00000134463.14	ECHDC3	-1.01	-0.01	3.11E-01	0.03	0.21	1.56E-14	16	34	34	7.51E-01	Pancreas
PTSD	ENSG00000245060.6	LINC00847	-1.01	-0.02	3.11E-01	0.00	0.06	1.92E-04	1	6	6	7.51E-01	Pancreas
PTSD	ENSG00000099338.22	CATSPERG	-1.01	-0.02	3.11E-01	0.00	0.07	2.17E-05	19	21	21	7.51E-01	Pancreas
PTSD	ENSG00000221995.5	TIAF1	-1.01	-0.02	3.11E-01	0.00	0.10	8.99E-07	17	30	30	7.51E-01	Pancreas
PTSD	ENSG00000267605.5	CTD-3220F14.1	1.01	0.02	3.12E-01	0.01	0.04	1.95E-03	12	20	20	7.51E-01	Pancreas
PTSD	ENSG00000272983.1	RP11-508N22.12	-1.01	-0.01	3.12E-01	0.02	0.07	1.77E-05	29	50	50	7.51E-01	Pancreas
PTSD	ENSG00000106609.16	TMEM248	-1.01	-0.02	3.13E-01	0.01	0.05	5.58E-04	32	57	57	7.52E-01	Pancreas
PTSD	ENSG00000101353.14	MROH8	-1.01	-0.01	3.13E-01	0.01	0.10	4.81E-07	8	23	23	7.52E-01	Pancreas
PTSD	ENSG00000167702.11	KIFC2	-1.01	-0.04	3.13E-01	0.00	0.11	8.72E-08	13	44	44	7.52E-01	Pancreas
PTSD	ENSG00000060982.14	BCAT1	1.01	0.01	3.13E-01	0.03	0.33	1.51E-23	15	18	18	7.52E-01	Pancreas
PTSD	ENSG00000136279.20	DBNL	-1.01	-0.01	3.13E-01	0.01	0.13	9.92E-09	18	28	28	7.53E-01	Pancreas
PTSD	ENSG00000143252.14	SDHC	1.01	0.05	3.13E-01	0.00	0.02	2.79E-02	5	7	7	7.53E-01	Pancreas
PTSD	ENSG00000170915.8	PAQR8	-1.01	-0.02	3.14E-01	0.00	0.07	1.20E-05	19	27	27	7.53E-01	Pancreas
PTSD	ENSG00000134809.8	TIMM10	-1.01	-0.01	3.14E-01	0.01	0.30	9.45E-22	9	22	22	7.53E-01	Pancreas
PTSD	ENSG00000069943.9	PIGB	-1.01	-0.02	3.14E-01	0.01	0.05	2.73E-04	16	28	28	7.53E-01	Pancreas
PTSD	ENSG00000196313.11	POM121	1.01	0.02	3.14E-01	0.00	0.18	6.95E-12	26	65	65	7.53E-01	Pancreas
PTSD	ENSG00000197329.11	PELI1	1.01	0.02	3.14E-01	0.00	0.04	1.83E-03	13	23	23	7.53E-01	Pancreas
PTSD	ENSG00000102910.13	LONP2	-1.01	-0.13	3.14E-01	0.00	0.33	3.30E-24	4	47	47	7.53E-01	Pancreas
PTSD	ENSG00000136720.6	HS6ST1	-1.01	-0.03	3.14E-01	0.00	0.05	6.95E-04	2	8	8	7.53E-01	Pancreas
PTSD	ENSG00000172785.18	CBWD1	-1.01	-0.04	3.15E-01	0.00	0.35	6.18E-25	11	39	39	7.54E-01	Pancreas
PTSD	ENSG00000168928.12	CTRB2	1.01	0.01	3.15E-01	0.07	0.35	1.23E-25	25	54	54	7.54E-01	Pancreas
PTSD	ENSG00000237927.1	RP3-393E18.2	1.00	0.01	3.15E-01	0.03	0.15	4.42E-10	24	56	56	7.54E-01	Pancreas
PTSD	ENSG00000189350.12	TOGARAM2	1.00	0.01	3.16E-01	0.02	0.23	6.57E-16	10	19	19	7.54E-01	Pancreas
PTSD	ENSG00000168234.12	TTC39C	1.00	0.01	3.16E-01	0.01	0.10	4.20E-07	19	50	50	7.54E-01	Pancreas
PTSD	ENSG00000124743.5	KLHL31	-1.00	-0.01	3.16E-01	0.01	0.05	3.27E-04	4	7	7	7.54E-01	Pancreas
PTSD	ENSG00000108528.13	SLC25A11	1.00	0.03	3.16E-01	0.00	0.02	2.90E-02	3	19	19	7.54E-01	Pancreas
PTSD	ENSG00000140479.16	PCSK6	-1.00	-0.02	3.16E-01	0.01	0.05	3.98E-04	15	56	56	7.54E-01	Pancreas
PTSD	ENSG00000165863.16	C10orf82	1.00	0.04	3.16E-01	0.00	0.35	1.50E-25	6	23	23	7.54E-01	Pancreas
PTSD	ENSG00000103811.15	CTSH	1.00	0.10	3.17E-01	0.00	0.34	1.50E-24	2	3	3	7.54E-01	Pancreas
PTSD	ENSG00000183307.3	CECR6	1.00	0.05	3.17E-01	0.00	0.07	4.52E-05	17	39	39	7.54E-01	Pancreas
PTSD	ENSG00000090266.12	NDUFB2	-1.00	-0.01	3.17E-01	0.03	0.20	4.08E-13	69	85	85	7.54E-01	Pancreas
PTSD	ENSG00000261098.1	RP11-819C21.1	1.00	0.02	3.17E-01	0.01	0.06	2.00E-04	7	7	7	7.54E-01	Pancreas
PTSD	ENSG00000073146.15	MOV10L1	-1.00	-0.01	3.17E-01	0.01	0.02	3.10E-02	14	44	44	7.54E-01	Pancreas
PTSD	ENSG00000261794.1	GOLGA8H	1.00	0.01	3.17E-01	0.02	0.07	3.12E-05	31	64	64	7.54E-01	Pancreas
PTSD	ENSG00000182013.17	PNMAL1	1.00	0.00	3.17E-01	0.26	0.58	9.55E-53	26	43	43	7.54E-01	Pancreas
PTSD	ENSG00000259511.2	UBE2Q2L	1.00	0.01	3.17E-01	0.02	0.11	5.25E-08	22	48	48	7.54E-01	Pancreas
PTSD	ENSG00000065882.15	TBC1D1	-1.00	-0.01	3.17E-01	0.01	0.31	3.86E-22	16	28	28	7.54E-01	Pancreas
PTSD	ENSG00000267100.1	ILF3-AS1	1.00	0.03	3.17E-01	0.00	0.08	1.28E-05	14	19	19	7.54E-01	Pancreas
PTSD	ENSG00000057468.6	MSH4	1.00	0.03	3.17E-01	0.00	0.11	7.39E-08	7	18	18	7.54E-01	Pancreas
PTSD	ENSG00000124493.13	GRM4	-1.00	-0.04	3.18E-01	0.00	0.03	6.37E-03	2	5	5	7.54E-01	Pancreas
PTSD	ENSG00000185522.8	LMNTD2	1.00	0.02	3.18E-01	0.01	0.11	1.05E-07	15	25	25	7.55E-01	Pancreas
PTSD	ENSG00000175826.11	CTDNEP1	-1.00	-0.06	3.18E-01	0.00	0.06	4.74E-05	4	12	12	7.55E-01	Pancreas
PTSD	ENSG00000142599.17	RERE	-1.00	-0.03	3.19E-01	0.00	0.10	1.89E-07	14	43	43	7.55E-01	Pancreas
PTSD	ENSG00000114204.14	SERPINI2	-1.00	-0.02	3.19E-01	0.01	0.21	2.62E-14	21	35	35	7.55E-01	Pancreas
PTSD	ENSG00000118961.14	LDAH	1.00	0.00	3.19E-01	0.08	0.36	3.73E-26	21	25	25	7.55E-01	Pancreas
PTSD	ENSG00000155530.2	LRGUK	1.00	0.01	3.19E-01	0.01	0.26	4.46E-18	23	92	92	7.55E-01	Pancreas
PTSD	ENSG00000189007.15	ADAT2	1.00	0.01	3.19E-01	0.02	0.39	8.18E-29	35	49	49	7.55E-01	Pancreas
PTSD	ENSG00000258986.6	TMEM179	-1.00	-0.03	3.19E-01	0.00	0.15	2.45E-10	2	11	11	7.56E-01	Pancreas
PTSD	ENSG00000167081.16	PBX3	-1.00	-0.04	3.20E-01	0.00	0.08	6.24E-06	5	26	26	7.56E-01	Pancreas
PTSD	ENSG00000100991.11	TRPC4AP	0.99	0.02	3.20E-01	0.01	0.08	9.02E-06	34	40	40	7.56E-01	Pancreas
PTSD	ENSG00000204642.13	HLA-F	0.99	0.01	3.20E-01	0.05	0.31	1.57E-21	41	44	44	7.56E-01	Pancreas
PTSD	ENSG00000124615.17	MOCS1	0.99	0.21	3.20E-01	0.00	0.20	3.78E-14	12	26	26	7.56E-01	Pancreas
PTSD	ENSG00000242173.8	ARHGDIG	0.99	0.01	3.20E-01	0.02	0.21	4.47E-14	17	52	52	7.56E-01	Pancreas
PTSD	ENSG00000104228.12	TRIM35	-0.99	-0.02	3.21E-01	0.00	0.08	1.70E-05	8	13	13	7.57E-01	Pancreas
PTSD	ENSG00000115507.9	OTX1	0.99	0.00	3.21E-01	0.09	0.18	7.45E-12	21	54	54	7.57E-01	Pancreas
PTSD	ENSG00000135931.17	ARMC9	-0.99	-0.04	3.21E-01	0.00	0.24	3.71E-16	5	22	22	7.57E-01	Pancreas
PTSD	ENSG00000158161.15	EYA3	0.99	0.07	3.22E-01	0.00	0.10	6.40E-07	6	23	23	7.60E-01	Pancreas
PTSD	ENSG00000173258.12	ZNF483	-0.99	-0.01	3.22E-01	0.01	0.08	4.47E-06	12	27	27	7.60E-01	Pancreas
PTSD	ENSG00000263063.1	RP11-388C12.1	-0.99	-0.02	3.23E-01	0.00	0.02	1.87E-02	9	11	11	7.61E-01	Pancreas
PTSD	ENSG00000125304.8	TM9SF2	-0.99	-0.10	3.23E-01	0.00	0.21	1.23E-13	9	27	27	7.61E-01	Pancreas
PTSD	ENSG00000186468.12	RPS23	0.99	0.01	3.23E-01	0.02	0.24	1.14E-16	31	58	58	7.61E-01	Pancreas
PTSD	ENSG00000172766.18	NAA16	-0.99	-0.01	3.23E-01	0.01	0.25	7.57E-17	25	33	33	7.61E-01	Pancreas
PTSD	ENSG00000197558.11	SSPO	0.99	0.01	3.24E-01	0.01	0.39	1.07E-29	5	10	10	7.61E-01	Pancreas
PTSD	ENSG00000143669.13	LYST	0.99	0.01	3.24E-01	0.00	0.04	3.13E-03	15	24	24	7.61E-01	Pancreas
PTSD	ENSG00000162704.15	ARPC5	-0.99	-0.03	3.24E-01	0.00	0.02	2.65E-02	8	22	22	7.61E-01	Pancreas
PTSD	ENSG00000283646.1	LINC02009	0.99	0.02	3.24E-01	0.01	0.02	4.60E-02	43	62	62	7.61E-01	Pancreas
PTSD	ENSG00000138768.14	USO1	0.99	0.02	3.24E-01	0.00	0.09	1.45E-06	33	57	57	7.61E-01	Pancreas
PTSD	ENSG00000240859.1	AC093627.10	-0.99	-0.01	3.24E-01	0.02	0.18	7.53E-12	5	13	13	7.61E-01	Pancreas
PTSD	ENSG00000248150.1	LINC02150	-0.99	-0.01	3.24E-01	0.01	0.15	2.65E-10	10	25	25	7.61E-01	Pancreas
PTSD	ENSG00000074219.13	TEAD2	0.98	0.01	3.25E-01	0.01	0.13	2.51E-09	15	15	15	7.61E-01	Pancreas
PTSD	ENSG00000165948.10	IFI27L1	-0.98	-0.02	3.25E-01	0.01	0.05	2.88E-04	13	41	41	7.62E-01	Pancreas
PTSD	ENSG00000172748.13	ZNF596	-0.98	-0.01	3.25E-01	0.01	0.04	2.73E-03	16	40	40	7.62E-01	Pancreas
PTSD	ENSG00000237372.2	UNQ6494	-0.98	-0.04	3.26E-01	0.00	0.02	4.81E-02	3	14	14	7.62E-01	Pancreas
PTSD	ENSG00000175606.10	TMEM70	0.98	0.01	3.26E-01	0.01	0.03	9.01E-03	21	27	27	7.62E-01	Pancreas
PTSD	ENSG00000169371.13	SNUPN	-0.98	-0.08	3.26E-01	0.00	0.08	5.78E-06	1	12	12	7.62E-01	Pancreas
PTSD	ENSG00000166035.10	LIPC	-0.98	-0.20	3.26E-01	0.00	0.02	1.49E-02	3	8	8	7.62E-01	Pancreas
PTSD	ENSG00000204889.10	KRT40	0.98	0.01	3.26E-01	0.03	0.18	3.44E-12	19	44	44	7.62E-01	Pancreas
PTSD	ENSG00000260551.1	PWRN2	-0.98	-0.02	3.26E-01	0.01	0.03	7.89E-03	4	6	6	7.62E-01	Pancreas
PTSD	ENSG00000198624.12	CCDC69	0.98	0.01	3.26E-01	0.02	0.07	3.26E-05	52	132	132	7.62E-01	Pancreas
PTSD	ENSG00000120756.12	PLS1	-0.98	-0.02	3.26E-01	0.01	0.05	7.48E-04	47	70	70	7.62E-01	Pancreas
PTSD	ENSG00000139921.12	TMX1	-0.98	-0.03	3.26E-01	0.00	0.30	3.75E-21	10	27	27	7.62E-01	Pancreas
PTSD	ENSG00000143494.15	VASH2	0.98	0.02	3.27E-01	0.00	0.06	9.81E-05	6	28	28	7.62E-01	Pancreas
PTSD	ENSG00000213676.10	ATF6B	0.98	0.01	3.27E-01	0.03	0.23	2.01E-15	16	18	18	7.62E-01	Pancreas
PTSD	ENSG00000052749.13	RRP12	-0.98	-0.02	3.27E-01	0.01	0.22	1.22E-14	12	22	22	7.63E-01	Pancreas
PTSD	ENSG00000160213.6	CSTB	0.98	0.02	3.27E-01	0.01	0.34	6.76E-24	15	36	36	7.63E-01	Pancreas
PTSD	ENSG00000146909.7	NOM1	0.98	0.04	3.28E-01	0.00	0.04	1.44E-03	9	12	12	7.63E-01	Pancreas
PTSD	ENSG00000166012.16	TAF1D	0.98	0.02	3.28E-01	0.01	0.02	2.59E-02	41	64	64	7.63E-01	Pancreas
PTSD	ENSG00000123453.17	SARDH	0.98	0.00	3.28E-01	0.08	0.45	1.06E-34	6	12	12	7.63E-01	Pancreas
PTSD	ENSG00000234719.8	NPIPB2	0.98	0.02	3.28E-01	0.01	0.55	4.52E-47	11	42	42	7.63E-01	Pancreas
PTSD	ENSG00000112977.15	DAP	-0.98	-0.04	3.28E-01	0.00	0.32	7.60E-23	6	23	23	7.63E-01	Pancreas
PTSD	ENSG00000169031.18	COL4A3	0.98	0.00	3.28E-01	0.08	0.29	5.96E-20	61	90	90	7.63E-01	Pancreas
PTSD	ENSG00000146477.5	SLC22A3	0.98	0.02	3.28E-01	0.00	0.06	9.94E-05	5	8	8	7.63E-01	Pancreas
PTSD	ENSG00000186523.14	FAM86B1	-0.98	-0.08	3.28E-01	0.00	0.13	1.09E-08	3	12	12	7.63E-01	Pancreas
PTSD	ENSG00000155666.11	KDM8	-0.98	-0.03	3.29E-01	0.00	0.03	8.26E-03	4	5	5	7.63E-01	Pancreas
PTSD	ENSG00000143412.9	ANXA9	0.98	0.02	3.29E-01	0.00	0.04	2.92E-03	4	8	8	7.63E-01	Pancreas
PTSD	ENSG00000122008.15	POLK	0.98	0.01	3.30E-01	0.01	0.14	3.27E-09	18	21	21	7.64E-01	Pancreas
PTSD	ENSG00000137558.7	PI15	0.97	0.02	3.30E-01	0.00	0.03	1.33E-02	9	30	30	7.64E-01	Pancreas
PTSD	ENSG00000137070.17	IL11RA	0.97	0.01	3.30E-01	0.02	0.24	2.44E-17	14	18	18	7.64E-01	Pancreas
PTSD	ENSG00000130598.15	TNNI2	-0.97	-0.03	3.30E-01	0.00	0.02	2.37E-02	7	13	13	7.65E-01	Pancreas
PTSD	ENSG00000170074.19	FAM153A	0.97	0.02	3.30E-01	0.00	0.24	8.14E-16	2	23	23	7.65E-01	Pancreas
PTSD	ENSG00000198944.5	SOWAHA	-0.97	-0.04	3.31E-01	0.00	0.06	1.40E-04	3	5	5	7.65E-01	Pancreas
PTSD	ENSG00000145687.16	SSBP2	0.97	0.02	3.31E-01	0.00	0.06	1.08E-04	5	12	12	7.65E-01	Pancreas
PTSD	ENSG00000165410.14	CFL2	0.97	0.01	3.31E-01	0.01	0.09	2.25E-06	12	24	24	7.65E-01	Pancreas
PTSD	ENSG00000156011.16	PSD3	-0.97	-0.02	3.31E-01	0.00	0.04	1.40E-03	19	40	40	7.65E-01	Pancreas
PTSD	ENSG00000271947.1	RP11-439M11.1	-0.97	-0.01	3.31E-01	0.05	0.20	3.64E-14	36	66	66	7.65E-01	Pancreas
PTSD	ENSG00000105968.18	H2AFV	-0.97	-0.01	3.31E-01	0.01	0.05	3.18E-04	31	49	49	7.65E-01	Pancreas
PTSD	ENSG00000198130.15	HIBCH	-0.97	-0.01	3.31E-01	0.01	0.30	8.19E-21	12	26	26	7.65E-01	Pancreas
PTSD	ENSG00000167880.7	EVPL	0.97	0.01	3.31E-01	0.02	0.14	1.83E-09	7	12	12	7.65E-01	Pancreas
PTSD	ENSG00000090316.15	MAEA	0.97	0.00	3.32E-01	0.14	0.45	3.99E-36	27	55	55	7.65E-01	Pancreas
PTSD	ENSG00000100483.13	VCPKMT	0.97	0.04	3.32E-01	0.00	0.13	1.57E-08	14	22	22	7.65E-01	Pancreas
PTSD	ENSG00000119636.15	BBOF1	0.97	0.02	3.32E-01	0.00	0.04	7.22E-04	10	37	37	7.65E-01	Pancreas
PTSD	ENSG00000175544.13	CABP4	-0.97	-0.08	3.32E-01	0.00	0.02	3.52E-02	1	12	12	7.65E-01	Pancreas
PTSD	ENSG00000006611.15	USH1C	0.97	0.02	3.32E-01	0.01	0.05	3.35E-04	5	10	10	7.65E-01	Pancreas
PTSD	ENSG00000103154.9	NECAB2	-0.97	-0.02	3.32E-01	0.00	0.02	3.92E-02	25	50	50	7.65E-01	Pancreas
PTSD	ENSG00000277149.4	TYW1B	-0.97	-0.03	3.32E-01	0.00	0.43	8.82E-33	7	33	33	7.65E-01	Pancreas
PTSD	ENSG00000266173.6	STRADA	-0.97	-0.08	3.33E-01	0.00	0.06	2.18E-04	4	5	5	7.65E-01	Pancreas
PTSD	ENSG00000087191.12	PSMC5	0.97	0.95	3.33E-01	0.00	0.23	2.96E-15	10	29	29	7.65E-01	Pancreas
PTSD	ENSG00000142197.12	DOPEY2	-0.97	-0.03	3.33E-01	0.00	0.02	1.52E-02	1	9	9	7.66E-01	Pancreas
PTSD	ENSG00000020181.17	ADGRA2	0.97	0.03	3.34E-01	0.00	0.05	6.51E-04	10	27	27	7.66E-01	Pancreas
PTSD	ENSG00000123213.22	NLN	-0.97	-0.12	3.34E-01	0.00	0.02	2.69E-02	2	6	6	7.66E-01	Pancreas
PTSD	ENSG00000151657.11	KIN	0.97	0.03	3.34E-01	0.00	0.04	2.64E-03	5	11	11	7.66E-01	Pancreas
PTSD	ENSG00000277999.1	RP11-426C22.8	0.97	0.07	3.34E-01	0.00	0.22	2.13E-16	2	13	13	7.66E-01	Pancreas
PTSD	ENSG00000155893.12	PXYLP1	0.97	0.02	3.34E-01	0.00	0.02	2.34E-02	22	25	25	7.66E-01	Pancreas
PTSD	ENSG00000161542.16	PRPSAP1	0.97	0.02	3.34E-01	0.01	0.21	7.30E-14	22	26	26	7.66E-01	Pancreas
PTSD	ENSG00000053524.12	MCF2L2	0.97	0.01	3.34E-01	0.05	0.28	3.45E-19	5	8	8	7.66E-01	Pancreas
PTSD	ENSG00000173457.10	PPP1R14B	0.97	0.01	3.34E-01	0.02	0.25	6.16E-17	14	22	22	7.66E-01	Pancreas
PTSD	ENSG00000158516.11	CPA2	0.96	0.04	3.35E-01	0.00	0.16	5.46E-11	4	20	20	7.66E-01	Pancreas
PTSD	ENSG00000167693.16	NXN	0.96	0.02	3.35E-01	0.00	0.13	8.04E-09	5	8	8	7.66E-01	Pancreas
PTSD	ENSG00000197448.13	GSTK1	-0.96	-0.06	3.35E-01	0.00	0.02	1.93E-02	8	10	10	7.66E-01	Pancreas
PTSD	ENSG00000161036.12	LRWD1	0.96	0.03	3.35E-01	0.00	0.05	9.78E-04	4	13	13	7.67E-01	Pancreas
PTSD	ENSG00000175634.14	RPS6KB2	-0.96	-0.24	3.36E-01	0.00	0.16	7.76E-11	1	14	14	7.67E-01	Pancreas
PTSD	ENSG00000153113.23	CAST	0.96	0.02	3.36E-01	0.01	0.11	8.05E-08	18	25	25	7.67E-01	Pancreas
PTSD	ENSG00000147592.8	LACTB2	0.96	0.01	3.36E-01	0.01	0.14	2.78E-09	43	45	45	7.67E-01	Pancreas
PTSD	ENSG00000170099.5	SERPINA6	-0.96	-0.06	3.36E-01	0.00	0.05	6.23E-04	21	29	29	7.67E-01	Pancreas
PTSD	ENSG00000171121.16	KCNMB3	-0.96	-0.16	3.36E-01	0.00	0.04	1.27E-03	4	9	9	7.67E-01	Pancreas
PTSD	ENSG00000223704.1	LINC01422	0.96	0.03	3.36E-01	0.00	0.04	3.38E-03	6	15	15	7.67E-01	Pancreas
PTSD	ENSG00000131373.14	HACL1	0.96	0.02	3.37E-01	0.00	0.06	1.82E-04	7	14	14	7.68E-01	Pancreas
PTSD	ENSG00000146386.7	ABRACL	-0.96	-0.01	3.38E-01	0.01	0.18	2.05E-12	17	42	42	7.68E-01	Pancreas
PTSD	ENSG00000027847.13	B4GALT7	0.96	0.02	3.38E-01	0.00	0.14	1.61E-09	14	29	29	7.68E-01	Pancreas
PTSD	ENSG00000173327.7	MAP3K11	-0.96	-0.01	3.38E-01	0.01	0.21	1.06E-13	46	58	58	7.68E-01	Pancreas
PTSD	ENSG00000162623.15	TYW3	-0.96	-0.01	3.38E-01	0.01	0.02	2.67E-02	31	43	43	7.68E-01	Pancreas
PTSD	ENSG00000185100.10	ADSSL1	-0.96	-0.04	3.38E-01	0.00	0.02	3.79E-02	7	14	14	7.68E-01	Pancreas
PTSD	ENSG00000111581.9	NUP107	0.96	0.04	3.38E-01	0.00	0.18	2.25E-12	15	47	47	7.68E-01	Pancreas
PTSD	ENSG00000228716.6	DHFR	-0.96	-0.01	3.38E-01	0.01	0.13	3.31E-09	6	10	10	7.68E-01	Pancreas
PTSD	ENSG00000163492.14	CCDC141	0.96	0.01	3.38E-01	0.04	0.17	3.70E-11	34	56	56	7.68E-01	Pancreas
PTSD	ENSG00000145919.10	BOD1	0.96	0.02	3.38E-01	0.00	0.08	5.72E-06	14	51	51	7.68E-01	Pancreas
PTSD	ENSG00000266074.8	BAHCC1	-0.96	-0.01	3.38E-01	0.01	0.13	1.77E-08	30	66	66	7.68E-01	Pancreas
PTSD	ENSG00000085999.11	RAD54L	-0.96	-0.03	3.38E-01	0.00	0.02	4.64E-02	3	11	11	7.68E-01	Pancreas
PTSD	ENSG00000198466.11	ZNF587	0.96	0.02	3.38E-01	0.00	0.19	1.67E-12	20	31	31	7.68E-01	Pancreas
PTSD	ENSG00000230438.6	SERPINB9P1	0.96	0.01	3.39E-01	0.04	0.60	1.31E-55	9	34	34	7.68E-01	Pancreas
PTSD	ENSG00000000419.12	DPM1	-0.96	-0.04	3.39E-01	0.00	0.02	4.45E-02	1	2	2	7.68E-01	Pancreas
PTSD	ENSG00000213889.10	PPM1N	0.95	0.02	3.40E-01	0.00	0.04	1.21E-03	1	9	9	7.70E-01	Pancreas
PTSD	ENSG00000167969.12	ECI1	-0.95	-0.01	3.40E-01	0.01	0.14	7.41E-10	13	23	23	7.70E-01	Pancreas
PTSD	ENSG00000139515.5	PDX1	-0.95	-0.01	3.40E-01	0.01	0.09	1.43E-06	11	19	19	7.70E-01	Pancreas
PTSD	ENSG00000260804.3	LINC01963	-0.95	-0.01	3.41E-01	0.01	0.06	3.49E-05	4	14	14	7.71E-01	Pancreas
PTSD	ENSG00000248489.1	LINC02062	-0.95	-0.01	3.41E-01	0.01	0.06	1.57E-04	8	9	9	7.71E-01	Pancreas
PTSD	ENSG00000137841.11	PLCB2	-0.95	-0.09	3.41E-01	0.00	0.14	1.69E-09	1	7	7	7.72E-01	Pancreas
PTSD	ENSG00000106992.17	AK1	0.95	0.02	3.41E-01	0.00	0.08	1.08E-05	20	54	54	7.72E-01	Pancreas
PTSD	ENSG00000125257.13	ABCC4	0.95	0.02	3.42E-01	0.00	0.02	2.22E-02	18	30	30	7.72E-01	Pancreas
PTSD	ENSG00000172340.14	SUCLG2	-0.95	-0.03	3.42E-01	0.00	0.13	9.36E-09	12	34	34	7.72E-01	Pancreas
PTSD	ENSG00000196557.12	CACNA1H	-0.95	-0.09	3.42E-01	0.00	0.03	4.41E-03	5	13	13	7.72E-01	Pancreas
PTSD	ENSG00000184517.11	ZFP1	-0.95	-0.10	3.42E-01	0.00	0.08	9.12E-06	1	6	6	7.72E-01	Pancreas
PTSD	ENSG00000088280.18	ASAP3	0.95	0.02	3.42E-01	0.01	0.02	1.43E-02	21	37	37	7.72E-01	Pancreas
PTSD	ENSG00000157911.9	PEX10	-0.95	-0.20	3.42E-01	0.00	0.04	3.14E-03	2	6	6	7.72E-01	Pancreas
PTSD	ENSG00000186765.11	FSCN2	-0.95	-0.02	3.42E-01	0.00	0.13	4.29E-09	3	7	7	7.72E-01	Pancreas
PTSD	ENSG00000136270.13	TBRG4	-0.95	-0.01	3.43E-01	0.01	0.13	9.52E-09	52	64	64	7.72E-01	Pancreas
PTSD	ENSG00000250742.2	RP11-834C11.4	-0.95	-0.01	3.43E-01	0.01	0.06	2.03E-04	12	15	15	7.72E-01	Pancreas
PTSD	ENSG00000140876.11	NUDT7	0.95	0.01	3.43E-01	0.01	0.15	5.98E-10	12	30	30	7.72E-01	Pancreas
PTSD	ENSG00000171109.18	MFN1	0.95	0.01	3.43E-01	0.01	0.17	1.38E-12	3	3	3	7.72E-01	Pancreas
PTSD	ENSG00000205085.10	FAM71F2	0.95	0.01	3.43E-01	0.01	0.02	2.29E-02	35	45	45	7.72E-01	Pancreas
PTSD	ENSG00000163395.16	IGFN1	-0.95	-0.02	3.43E-01	0.00	0.27	1.54E-19	6	16	16	7.72E-01	Pancreas
PTSD	ENSG00000158163.14	DZIP1L	-0.95	-0.01	3.44E-01	0.01	0.05	4.73E-04	39	55	55	7.72E-01	Pancreas
PTSD	ENSG00000114251.14	WNT5A	-0.95	-0.03	3.44E-01	0.00	0.11	2.28E-07	12	28	28	7.72E-01	Pancreas
PTSD	ENSG00000120327.6	PCDHB14	0.95	0.01	3.44E-01	0.02	0.12	5.05E-08	24	48	48	7.72E-01	Pancreas
PTSD	ENSG00000101558.13	VAPA	-0.95	-0.02	3.44E-01	0.01	0.15	2.07E-10	23	62	62	7.72E-01	Pancreas
PTSD	ENSG00000213062.4	RP1-206D15.6	-0.94	-0.02	3.45E-01	0.00	0.12	4.71E-08	1	7	7	7.74E-01	Pancreas
PTSD	ENSG00000204060.6	FOXO6	-0.94	-0.02	3.45E-01	0.00	0.08	1.15E-05	30	50	50	7.74E-01	Pancreas
PTSD	ENSG00000120594.16	PLXDC2	-0.94	-0.05	3.45E-01	0.00	0.05	6.79E-04	3	8	8	7.74E-01	Pancreas
PTSD	ENSG00000104884.14	ERCC2	-0.94	-0.02	3.45E-01	0.01	0.20	3.08E-13	8	16	16	7.74E-01	Pancreas
PTSD	ENSG00000259495.2	RP11-210M15.2	0.94	0.01	3.46E-01	0.02	0.08	1.75E-05	18	46	46	7.74E-01	Pancreas
PTSD	ENSG00000182903.15	ZNF721	0.94	0.02	3.46E-01	0.01	0.08	4.09E-06	7	16	16	7.74E-01	Pancreas
PTSD	ENSG00000105072.8	C19orf44	0.94	0.01	3.46E-01	0.03	0.22	2.80E-15	5	6	6	7.74E-01	Pancreas
PTSD	ENSG00000099917.17	MED15	-0.94	-0.02	3.46E-01	0.00	0.13	2.47E-09	9	18	18	7.74E-01	Pancreas
PTSD	ENSG00000163281.11	GNPDA2	-0.94	0.00	3.46E-01	0.07	0.42	6.74E-32	102	136	136	7.75E-01	Pancreas
PTSD	ENSG00000168438.14	CDC40	-0.94	-0.04	3.47E-01	0.00	0.04	2.20E-03	3	12	12	7.75E-01	Pancreas
PTSD	ENSG00000133805.15	AMPD3	-0.94	-0.01	3.47E-01	0.04	0.27	2.32E-18	18	37	37	7.75E-01	Pancreas
PTSD	ENSG00000101049.14	SGK2	-0.94	-0.02	3.47E-01	0.01	0.15	3.45E-10	11	33	33	7.76E-01	Pancreas
PTSD	ENSG00000168813.16	ZNF507	0.94	0.02	3.47E-01	0.00	0.04	1.78E-03	5	27	27	7.76E-01	Pancreas
PTSD	ENSG00000144035.3	NAT8	0.94	0.01	3.48E-01	0.05	0.15	6.87E-10	14	19	19	7.76E-01	Pancreas
PTSD	ENSG00000101311.15	FERMT1	-0.94	-0.02	3.48E-01	0.00	0.03	7.85E-03	23	58	58	7.76E-01	Pancreas
PTSD	ENSG00000164128.6	NPY1R	0.94	0.01	3.48E-01	0.01	0.04	1.62E-03	37	46	46	7.76E-01	Pancreas
PTSD	ENSG00000121898.12	CPXM2	0.94	0.03	3.48E-01	0.00	0.09	1.86E-06	8	23	23	7.76E-01	Pancreas
PTSD	ENSG00000226816.2	AC005082.12	0.94	0.01	3.48E-01	0.01	0.06	6.52E-05	16	20	20	7.76E-01	Pancreas
PTSD	ENSG00000073578.16	SDHA	-0.94	-0.05	3.49E-01	0.00	0.02	1.82E-02	8	11	11	7.77E-01	Pancreas
PTSD	ENSG00000005882.11	PDK2	0.94	0.02	3.49E-01	0.01	0.11	1.17E-07	16	25	25	7.77E-01	Pancreas
PTSD	ENSG00000105143.12	SLC1A6	0.94	0.01	3.49E-01	0.02	0.21	9.62E-14	44	83	83	7.77E-01	Pancreas
PTSD	ENSG00000152484.13	USP12	-0.94	-0.01	3.49E-01	0.02	0.28	5.61E-20	14	18	18	7.77E-01	Pancreas
PTSD	ENSG00000253972.5	MAL2	-0.94	-0.01	3.49E-01	0.01	0.02	1.70E-02	8	11	11	7.77E-01	Pancreas
PTSD	ENSG00000069248.11	NUP133	-0.94	-0.03	3.49E-01	0.00	0.03	7.39E-03	29	32	32	7.77E-01	Pancreas
PTSD	ENSG00000119632.3	IFI27L2	0.94	0.02	3.50E-01	0.00	0.20	1.27E-13	6	12	12	7.77E-01	Pancreas
PTSD	ENSG00000148143.12	ZNF462	-0.94	-0.03	3.50E-01	0.00	0.07	3.88E-05	5	5	5	7.77E-01	Pancreas
PTSD	ENSG00000261241.5	LINC02128	-0.93	-0.01	3.50E-01	0.06	0.15	4.31E-10	22	35	35	7.77E-01	Pancreas
PTSD	ENSG00000130508.10	PXDN	-0.93	-0.03	3.50E-01	0.00	0.05	5.82E-04	19	39	39	7.78E-01	Pancreas
PTSD	ENSG00000158258.16	CLSTN2	-0.93	-0.02	3.50E-01	0.00	0.05	4.61E-04	34	88	88	7.78E-01	Pancreas
PTSD	ENSG00000272097.1	RP11-421M1.8	-0.93	-0.01	3.51E-01	0.01	0.05	3.97E-04	26	43	43	7.78E-01	Pancreas
PTSD	ENSG00000144401.14	METTL21A	-0.93	-0.01	3.51E-01	0.02	0.13	3.79E-09	35	38	38	7.78E-01	Pancreas
PTSD	ENSG00000225828.1	FAM229A	-0.93	-0.02	3.51E-01	0.00	0.06	8.67E-05	15	36	36	7.78E-01	Pancreas
PTSD	ENSG00000183172.8	SMDT1	-0.93	0.00	3.51E-01	0.06	0.65	1.11E-65	34	64	64	7.78E-01	Pancreas
PTSD	ENSG00000182952.4	HMGN4	0.93	0.02	3.51E-01	0.01	0.08	1.38E-05	40	44	44	7.78E-01	Pancreas
PTSD	ENSG00000180992.6	MRPL14	0.93	0.02	3.51E-01	0.00	0.12	3.51E-08	9	18	18	7.78E-01	Pancreas
PTSD	ENSG00000169609.13	C15orf40	-0.93	-0.01	3.51E-01	0.01	0.30	6.88E-21	14	22	22	7.78E-01	Pancreas
PTSD	ENSG00000129354.11	AP1M2	-0.93	-0.02	3.52E-01	0.00	0.05	4.04E-04	10	15	15	7.78E-01	Pancreas
PTSD	ENSG00000275066.4	SYNRG	-0.93	-0.01	3.52E-01	0.03	0.34	5.94E-25	3	33	33	7.79E-01	Pancreas
PTSD	ENSG00000157103.10	SLC6A1	0.93	2.14	3.53E-01	0.00	0.37	3.23E-27	1	21	21	7.79E-01	Pancreas
PTSD	ENSG00000084090.13	STARD7	-0.93	-0.04	3.53E-01	0.00	0.02	1.83E-02	3	9	9	7.79E-01	Pancreas
PTSD	ENSG00000178188.14	SH2B1	0.93	0.06	3.53E-01	0.00	0.04	1.53E-03	23	30	30	7.79E-01	Pancreas
PTSD	ENSG00000106299.7	WASL	0.93	0.01	3.53E-01	0.02	0.27	8.94E-19	41	55	55	7.79E-01	Pancreas
PTSD	ENSG00000142675.17	CNKSR1	0.93	0.02	3.54E-01	0.01	0.13	1.82E-08	40	53	53	7.79E-01	Pancreas
PTSD	ENSG00000144935.14	TRPC1	-0.93	-0.01	3.54E-01	0.01	0.08	1.62E-05	5	5	5	7.79E-01	Pancreas
PTSD	ENSG00000110888.17	CAPRIN2	0.93	0.01	3.54E-01	0.01	0.14	2.64E-09	24	30	30	7.79E-01	Pancreas
PTSD	ENSG00000177103.13	DSCAML1	0.93	0.03	3.54E-01	0.00	0.30	1.04E-20	8	22	22	7.79E-01	Pancreas
PTSD	ENSG00000137760.14	ALKBH8	-0.93	-0.02	3.54E-01	0.00	0.10	5.89E-07	14	31	31	7.79E-01	Pancreas
PTSD	ENSG00000128274.15	A4GALT	-0.93	-0.01	3.54E-01	0.01	0.08	1.02E-05	10	31	31	7.79E-01	Pancreas
PTSD	ENSG00000154114.12	TBCEL	-0.93	-0.02	3.54E-01	0.00	0.05	7.86E-04	10	14	14	7.79E-01	Pancreas
PTSD	ENSG00000137561.4	TTPA	-0.93	-0.01	3.54E-01	0.01	0.13	6.36E-09	9	14	14	7.79E-01	Pancreas
PTSD	ENSG00000132024.17	CC2D1A	-0.93	-0.03	3.54E-01	0.00	0.09	1.01E-06	11	18	18	7.80E-01	Pancreas
PTSD	ENSG00000197646.7	PDCD1LG2	0.93	0.01	3.55E-01	0.01	0.22	7.38E-15	4	16	16	7.80E-01	Pancreas
PTSD	ENSG00000138152.8	BTBD16	0.92	0.02	3.55E-01	0.00	0.08	1.81E-05	4	8	8	7.81E-01	Pancreas
PTSD	ENSG00000228065.10	LINC01515	-0.92	-0.01	3.55E-01	0.01	0.05	2.27E-04	21	28	28	7.81E-01	Pancreas
PTSD	ENSG00000160194.17	NDUFV3	-0.92	-0.01	3.55E-01	0.02	0.56	5.73E-49	6	24	24	7.81E-01	Pancreas
PTSD	ENSG00000143198.12	MGST3	0.92	0.01	3.56E-01	0.02	0.18	8.57E-12	44	118	118	7.81E-01	Pancreas
PTSD	ENSG00000166016.5	ABTB2	-0.92	-0.06	3.56E-01	0.00	0.12	6.17E-08	2	7	7	7.81E-01	Pancreas
PTSD	ENSG00000224511.1	LINC00365	-0.92	-0.02	3.56E-01	0.00	0.13	6.06E-09	3	9	9	7.81E-01	Pancreas
PTSD	ENSG00000118762.7	PKD2	0.92	0.01	3.56E-01	0.01	0.14	1.04E-09	27	47	47	7.81E-01	Pancreas
PTSD	ENSG00000168826.15	ZBTB49	-0.92	-0.01	3.57E-01	0.01	0.09	1.16E-06	5	6	6	7.82E-01	Pancreas
PTSD	ENSG00000146521.9	LINC01558	0.92	0.18	3.57E-01	0.00	0.05	7.37E-04	6	15	15	7.82E-01	Pancreas
PTSD	ENSG00000029534.19	ANK1	-0.92	-0.02	3.57E-01	0.01	0.05	3.07E-04	4	8	8	7.82E-01	Pancreas
PTSD	ENSG00000135338.13	LCA5	-0.92	-0.02	3.58E-01	0.00	0.04	2.03E-03	29	47	47	7.82E-01	Pancreas
PTSD	ENSG00000263002.7	ZNF234	-0.92	-0.01	3.58E-01	0.01	0.03	1.13E-02	23	60	60	7.82E-01	Pancreas
PTSD	ENSG00000268658.5	LINC00664	-0.92	-0.05	3.58E-01	0.00	0.02	4.53E-02	8	14	14	7.82E-01	Pancreas
PTSD	ENSG00000178971.13	CTC1	0.92	0.01	3.58E-01	0.02	0.10	3.52E-07	27	63	63	7.82E-01	Pancreas
PTSD	ENSG00000112902.11	SEMA5A	-0.92	-0.02	3.58E-01	0.00	0.05	2.48E-04	13	22	22	7.82E-01	Pancreas
PTSD	ENSG00000137392.9	CLPS	-0.92	-0.01	3.58E-01	0.01	0.30	6.02E-21	26	47	47	7.82E-01	Pancreas
PTSD	ENSG00000054654.16	SYNE2	0.92	0.01	3.58E-01	0.01	0.03	8.44E-03	31	42	42	7.83E-01	Pancreas
PTSD	ENSG00000051009.10	FAM160A2	-0.92	-0.01	3.59E-01	0.01	0.19	7.86E-13	6	6	6	7.83E-01	Pancreas
PTSD	ENSG00000152818.18	UTRN	0.92	0.02	3.59E-01	0.00	0.03	4.78E-03	13	18	18	7.83E-01	Pancreas
PTSD	ENSG00000179698.13	WDR97	-0.92	-0.03	3.59E-01	0.00	0.43	5.36E-34	2	22	22	7.83E-01	Pancreas
PTSD	ENSG00000096717.11	SIRT1	0.92	0.03	3.59E-01	0.00	0.05	6.76E-04	19	28	28	7.83E-01	Pancreas
PTSD	ENSG00000186994.11	KANK3	0.92	0.01	3.59E-01	0.02	0.03	1.15E-02	51	101	101	7.83E-01	Pancreas
PTSD	ENSG00000160233.7	LRRC3	0.92	0.02	3.59E-01	0.00	0.06	1.36E-04	17	33	33	7.83E-01	Pancreas
PTSD	ENSG00000262877.4	RP11-1055B8.4	-0.92	0.00	3.60E-01	0.06	0.47	1.75E-37	35	65	65	7.83E-01	Pancreas
PTSD	ENSG00000146350.13	TBC1D32	0.92	0.01	3.60E-01	0.01	0.07	5.79E-05	28	40	40	7.83E-01	Pancreas
PTSD	ENSG00000234147.1	RP3-460G2.2	0.92	0.00	3.60E-01	0.06	0.22	7.06E-15	3	5	5	7.83E-01	Pancreas
PTSD	ENSG00000155755.18	TMEM237	-0.92	-0.02	3.60E-01	0.00	0.05	6.00E-04	11	11	11	7.83E-01	Pancreas
PTSD	ENSG00000030110.12	BAK1	-0.92	-0.01	3.60E-01	0.01	0.23	1.53E-15	28	46	46	7.83E-01	Pancreas
PTSD	ENSG00000158985.13	CDC42SE2	-0.92	-0.02	3.60E-01	0.00	0.02	4.36E-02	15	21	21	7.83E-01	Pancreas
PTSD	ENSG00000255002.1	CTD-2509G16.2	0.92	0.01	3.60E-01	0.01	0.07	6.13E-05	9	17	17	7.83E-01	Pancreas
PTSD	ENSG00000149089.12	APIP	0.91	0.00	3.60E-01	0.22	0.59	5.06E-55	90	99	99	7.83E-01	Pancreas
PTSD	ENSG00000139620.12	KANSL2	-0.91	-0.01	3.60E-01	0.02	0.11	1.68E-07	29	51	51	7.83E-01	Pancreas
PTSD	ENSG00000249915.7	PDCD6	-0.91	-0.02	3.61E-01	0.00	0.08	1.50E-05	17	34	34	7.83E-01	Pancreas
PTSD	ENSG00000254470.2	AP5B1	-0.91	-0.04	3.61E-01	0.00	0.02	1.80E-02	4	6	6	7.84E-01	Pancreas
PTSD	ENSG00000123838.10	C4BPA	-0.91	-0.02	3.62E-01	0.00	0.43	3.52E-34	15	42	42	7.85E-01	Pancreas
PTSD	ENSG00000038295.7	TLL1	0.91	0.01	3.62E-01	0.03	0.02	2.54E-02	42	99	99	7.85E-01	Pancreas
PTSD	ENSG00000176974.19	SHMT1	0.91	0.01	3.62E-01	0.04	0.16	2.92E-10	36	59	59	7.85E-01	Pancreas
PTSD	ENSG00000186081.11	KRT5	-0.91	-0.01	3.62E-01	0.01	0.03	1.08E-02	43	66	66	7.85E-01	Pancreas
PTSD	ENSG00000104883.7	PEX11G	-0.91	-0.04	3.63E-01	0.00	0.04	3.16E-03	5	10	10	7.85E-01	Pancreas
PTSD	ENSG00000135870.11	RC3H1	-0.91	-0.01	3.63E-01	0.01	0.10	6.67E-07	11	59	59	7.86E-01	Pancreas
PTSD	ENSG00000160117.14	ANKLE1	-0.91	-0.01	3.63E-01	0.01	0.09	4.22E-06	8	14	14	7.86E-01	Pancreas
PTSD	ENSG00000237940.3	LINC01238	0.91	0.08	3.63E-01	0.00	0.14	5.76E-10	1	9	9	7.86E-01	Pancreas
PTSD	ENSG00000106780.8	MEGF9	0.91	0.04	3.64E-01	0.00	0.08	1.02E-05	10	30	30	7.86E-01	Pancreas
PTSD	ENSG00000174839.12	DENND6A	-0.91	-0.04	3.64E-01	0.00	0.05	3.97E-04	14	23	23	7.86E-01	Pancreas
PTSD	ENSG00000154358.20	OBSCN	-0.91	-0.02	3.64E-01	0.00	0.03	4.61E-03	8	14	14	7.86E-01	Pancreas
PTSD	ENSG00000154767.14	XPC	-0.91	-0.03	3.64E-01	0.00	0.03	1.45E-02	5	17	17	7.86E-01	Pancreas
PTSD	ENSG00000007341.18	ST7L	-0.91	0.00	3.64E-01	0.07	0.33	1.61E-23	16	18	18	7.86E-01	Pancreas
PTSD	ENSG00000185504.16	FAAP100	0.91	0.11	3.65E-01	0.00	0.02	4.39E-02	2	5	5	7.87E-01	Pancreas
PTSD	ENSG00000119411.10	BSPRY	-0.91	0.00	3.65E-01	0.14	0.54	1.22E-49	15	32	32	7.87E-01	Pancreas
PTSD	ENSG00000163964.14	PIGX	-0.91	-0.01	3.65E-01	0.02	0.20	4.13E-14	14	30	30	7.87E-01	Pancreas
PTSD	ENSG00000103174.11	NAGPA	-0.91	-0.02	3.65E-01	0.00	0.06	2.53E-04	11	26	26	7.87E-01	Pancreas
PTSD	ENSG00000001460.17	STPG1	-0.90	-0.01	3.65E-01	0.01	0.04	4.05E-03	13	20	20	7.88E-01	Pancreas
PTSD	ENSG00000254999.3	BRK1	-0.90	-0.01	3.66E-01	0.02	0.26	9.66E-18	25	30	30	7.89E-01	Pancreas
PTSD	ENSG00000185519.8	FAM131C	-0.90	-0.01	3.67E-01	0.04	0.29	7.89E-21	7	12	12	7.89E-01	Pancreas
PTSD	ENSG00000120457.11	KCNJ5	0.90	0.03	3.67E-01	0.00	0.17	2.39E-11	22	41	41	7.89E-01	Pancreas
PTSD	ENSG00000197782.14	ZNF780A	-0.90	0.00	3.67E-01	0.05	0.29	7.65E-20	8	9	9	7.89E-01	Pancreas
PTSD	ENSG00000187595.15	ZNF385C	-0.90	-0.02	3.67E-01	0.00	0.07	2.47E-05	8	22	22	7.89E-01	Pancreas
PTSD	ENSG00000144021.2	CIAO1	-0.90	-0.01	3.67E-01	0.02	0.19	7.33E-13	13	27	27	7.89E-01	Pancreas
PTSD	ENSG00000128789.20	PSMG2	-0.90	-0.02	3.67E-01	0.00	0.06	1.99E-04	6	18	18	7.89E-01	Pancreas
PTSD	ENSG00000177414.13	UBE2U	0.90	0.00	3.68E-01	0.19	0.58	9.05E-54	17	44	44	7.90E-01	Pancreas
PTSD	ENSG00000156218.12	ADAMTSL3	-0.90	-0.01	3.68E-01	0.01	0.02	4.03E-02	17	34	34	7.90E-01	Pancreas
PTSD	ENSG00000135047.14	CTSL	0.90	0.04	3.68E-01	0.00	0.09	1.06E-06	4	13	13	7.90E-01	Pancreas
PTSD	ENSG00000168924.14	LETM1	0.90	0.04	3.68E-01	0.00	0.02	3.74E-02	16	27	27	7.90E-01	Pancreas
PTSD	ENSG00000250722.5	SELENOP	-0.90	-0.03	3.68E-01	0.00	0.03	5.66E-03	15	21	21	7.90E-01	Pancreas
PTSD	ENSG00000060491.16	OGFR	-0.90	-0.07	3.69E-01	0.00	0.12	2.10E-08	1	6	6	7.90E-01	Pancreas
PTSD	ENSG00000258977.1	LINC01467	-0.90	-0.04	3.69E-01	0.00	0.02	4.63E-02	15	33	33	7.90E-01	Pancreas
PTSD	ENSG00000127325.18	BEST3	0.90	0.04	3.69E-01	0.00	0.06	1.21E-04	7	15	15	7.91E-01	Pancreas
PTSD	ENSG00000168329.13	CX3CR1	0.90	0.03	3.69E-01	0.00	0.03	3.77E-03	5	11	11	7.91E-01	Pancreas
PTSD	ENSG00000112308.12	C6orf62	0.90	0.01	3.69E-01	0.04	0.31	4.25E-22	7	9	9	7.91E-01	Pancreas
PTSD	ENSG00000138376.10	BARD1	-0.90	-0.01	3.70E-01	0.02	0.14	1.76E-09	14	19	19	7.92E-01	Pancreas
PTSD	ENSG00000175318.11	GRAMD2	0.90	0.06	3.70E-01	0.00	0.04	2.02E-03	2	9	9	7.92E-01	Pancreas
PTSD	ENSG00000004777.18	ARHGAP33	0.89	0.02	3.71E-01	0.01	0.02	3.30E-02	26	43	43	7.92E-01	Pancreas
PTSD	ENSG00000170571.11	EMB	0.89	0.02	3.71E-01	0.00	0.02	1.83E-02	9	23	23	7.92E-01	Pancreas
PTSD	ENSG00000100417.11	PMM1	0.89	0.04	3.71E-01	0.00	0.08	1.65E-05	16	33	33	7.92E-01	Pancreas
PTSD	ENSG00000181350.11	LRRC75A	0.89	0.06	3.71E-01	0.00	0.16	3.08E-11	11	18	18	7.92E-01	Pancreas
PTSD	ENSG00000231690.2	LINC00574	-0.89	-0.01	3.71E-01	0.03	0.02	2.66E-02	46	70	70	7.92E-01	Pancreas
PTSD	ENSG00000138363.14	ATIC	0.89	0.01	3.71E-01	0.02	0.14	1.76E-09	14	16	16	7.92E-01	Pancreas
PTSD	ENSG00000256092.2	RP13-942N8.1	0.89	0.01	3.71E-01	0.02	0.15	3.01E-10	32	67	67	7.92E-01	Pancreas
PTSD	ENSG00000100116.16	GCAT	-0.89	-0.04	3.72E-01	0.00	0.19	1.22E-12	4	15	15	7.92E-01	Pancreas
PTSD	ENSG00000101639.18	CEP192	-0.89	0.00	3.72E-01	0.18	0.64	2.84E-65	27	35	35	7.92E-01	Pancreas
PTSD	ENSG00000197157.10	SND1	-0.89	-0.07	3.72E-01	0.00	0.05	4.55E-04	15	26	26	7.92E-01	Pancreas
PTSD	ENSG00000136425.12	CIB2	-0.89	0.00	3.72E-01	0.06	0.26	8.12E-18	4	11	11	7.92E-01	Pancreas
PTSD	ENSG00000092820.17	EZR	-0.89	-0.01	3.72E-01	0.01	0.22	5.59E-15	22	25	25	7.92E-01	Pancreas
PTSD	ENSG00000185880.12	TRIM69	-0.89	-0.02	3.72E-01	0.00	0.14	1.90E-09	58	88	88	7.92E-01	Pancreas
PTSD	ENSG00000177595.17	PIDD1	0.89	0.47	3.73E-01	0.00	0.05	4.23E-04	1	17	17	7.92E-01	Pancreas
PTSD	ENSG00000152359.14	POC5	-0.89	0.00	3.73E-01	0.07	0.35	2.16E-26	26	35	35	7.92E-01	Pancreas
PTSD	ENSG00000197594.11	ENPP1	0.89	0.01	3.73E-01	0.04	0.36	1.31E-25	27	48	48	7.92E-01	Pancreas
PTSD	ENSG00000101474.11	APMAP	0.89	0.01	3.73E-01	0.01	0.21	1.09E-13	21	34	34	7.92E-01	Pancreas
PTSD	ENSG00000128294.15	TPST2	0.89	0.03	3.73E-01	0.00	0.11	8.47E-08	8	15	15	7.92E-01	Pancreas
PTSD	ENSG00000153936.16	HS2ST1	0.89	0.03	3.73E-01	0.00	0.03	6.29E-03	29	57	57	7.92E-01	Pancreas
PTSD	ENSG00000156171.14	DRAM2	0.89	0.01	3.73E-01	0.02	0.41	8.53E-31	21	47	47	7.92E-01	Pancreas
PTSD	ENSG00000185236.11	RAB11B	-0.89	-0.04	3.73E-01	0.00	0.04	2.32E-03	8	24	24	7.92E-01	Pancreas
PTSD	ENSG00000184470.20	TXNRD2	-0.89	-0.01	3.74E-01	0.02	0.22	9.13E-15	12	17	17	7.92E-01	Pancreas
PTSD	ENSG00000120440.13	TTLL2	0.89	0.01	3.74E-01	0.02	0.07	6.14E-05	19	32	32	7.93E-01	Pancreas
PTSD	ENSG00000123179.13	EBPL	-0.89	-0.01	3.74E-01	0.04	0.26	5.29E-18	24	24	24	7.93E-01	Pancreas
PTSD	ENSG00000185340.15	GAS2L1	-0.89	-0.03	3.75E-01	0.00	0.10	8.19E-07	4	11	11	7.93E-01	Pancreas
PTSD	ENSG00000231389.7	HLA-DPA1	-0.89	-0.03	3.75E-01	0.00	0.06	1.73E-04	10	11	11	7.93E-01	Pancreas
PTSD	ENSG00000167037.18	SGSM1	-0.89	-0.01	3.75E-01	0.01	0.03	3.83E-03	23	44	44	7.93E-01	Pancreas
PTSD	ENSG00000188313.12	PLSCR1	-0.89	-0.45	3.75E-01	0.00	0.02	3.15E-02	9	10	10	7.93E-01	Pancreas
PTSD	ENSG00000113140.10	SPARC	0.89	0.04	3.75E-01	0.00	0.05	9.32E-04	7	16	16	7.93E-01	Pancreas
PTSD	ENSG00000086504.15	MRPL28	0.89	0.02	3.76E-01	0.00	0.04	1.95E-03	9	20	20	7.93E-01	Pancreas
PTSD	ENSG00000121380.12	BCL2L14	-0.89	-0.02	3.76E-01	0.00	0.09	1.35E-06	24	44	44	7.93E-01	Pancreas
PTSD	ENSG00000162769.12	FLVCR1	0.89	0.01	3.76E-01	0.04	0.10	2.81E-07	51	122	122	7.93E-01	Pancreas
PTSD	ENSG00000155980.11	KIF5A	0.89	0.02	3.76E-01	0.00	0.02	1.66E-02	18	23	23	7.93E-01	Pancreas
PTSD	ENSG00000087494.15	PTHLH	-0.89	-0.03	3.76E-01	0.00	0.03	8.89E-03	1	2	2	7.93E-01	Pancreas
PTSD	ENSG00000272316.1	XXbac-BPGBPG55C20.2	0.89	0.04	3.76E-01	0.00	0.06	1.85E-04	6	9	9	7.93E-01	Pancreas
PTSD	ENSG00000073111.13	MCM2	0.88	0.02	3.76E-01	0.01	0.04	1.15E-03	8	16	16	7.94E-01	Pancreas
PTSD	ENSG00000157653.11	C9orf43	-0.88	-0.01	3.77E-01	0.01	0.05	4.58E-04	76	80	80	7.95E-01	Pancreas
PTSD	ENSG00000179979.8	CRIPAK	-0.88	0.00	3.77E-01	0.15	0.46	2.90E-36	44	69	69	7.95E-01	Pancreas
PTSD	ENSG00000173660.11	UQCRH	-0.88	-0.01	3.77E-01	0.01	0.07	4.82E-05	31	35	35	7.95E-01	Pancreas
PTSD	ENSG00000068724.15	TTC7A	-0.88	-0.56	3.78E-01	0.00	0.04	2.78E-03	1	16	16	7.96E-01	Pancreas
PTSD	ENSG00000115594.11	IL1R1	0.88	0.01	3.78E-01	0.01	0.25	1.57E-16	19	42	42	7.97E-01	Pancreas
PTSD	ENSG00000162877.12	PM20D1	-0.88	0.00	3.79E-01	0.18	0.49	7.26E-40	14	27	27	7.97E-01	Pancreas
PTSD	ENSG00000087077.13	TRIP6	0.88	0.02	3.79E-01	0.00	0.17	5.53E-12	21	30	30	7.97E-01	Pancreas
PTSD	ENSG00000172469.15	MANEA	-0.88	-0.01	3.79E-01	0.01	0.18	1.47E-12	29	50	50	7.97E-01	Pancreas
PTSD	ENSG00000145476.15	CYP4V2	0.88	0.00	3.79E-01	0.06	0.29	1.29E-19	18	27	27	7.97E-01	Pancreas
PTSD	ENSG00000221823.10	PPP3R1	0.88	0.06	3.79E-01	0.00	0.14	1.75E-09	7	20	20	7.97E-01	Pancreas
PTSD	ENSG00000177868.11	SVBP	-0.88	-0.01	3.80E-01	0.03	0.15	6.54E-11	17	18	18	7.97E-01	Pancreas
PTSD	ENSG00000183248.11	PRR36	0.88	0.04	3.80E-01	0.00	0.24	1.87E-16	6	15	15	7.97E-01	Pancreas
PTSD	ENSG00000100565.15	LRRC74A	-0.88	-0.02	3.80E-01	0.00	0.06	7.42E-05	13	30	30	7.97E-01	Pancreas
PTSD	ENSG00000167323.11	STIM1	0.88	0.04	3.80E-01	0.00	0.02	1.93E-02	8	19	19	7.97E-01	Pancreas
PTSD	ENSG00000155792.9	DEPTOR	0.88	0.00	3.80E-01	0.10	0.26	1.50E-17	24	41	41	7.97E-01	Pancreas
PTSD	ENSG00000165983.14	PTER	-0.88	-0.01	3.80E-01	0.01	0.03	5.75E-03	11	18	18	7.97E-01	Pancreas
PTSD	ENSG00000140988.15	RPS2	-0.88	-0.02	3.81E-01	0.00	0.11	2.35E-07	10	15	15	7.98E-01	Pancreas
PTSD	ENSG00000152223.12	EPG5	-0.88	-0.01	3.81E-01	0.01	0.16	1.67E-10	2	10	10	7.99E-01	Pancreas
PTSD	ENSG00000106538.9	RARRES2	0.88	0.03	3.81E-01	0.00	0.19	3.97E-13	8	24	24	7.99E-01	Pancreas
PTSD	ENSG00000167842.15	MIS12	-0.88	-0.03	3.81E-01	0.00	0.06	1.09E-04	9	19	19	7.99E-01	Pancreas
PTSD	ENSG00000197140.14	ADAM32	-0.87	-0.01	3.82E-01	0.02	0.46	1.05E-35	8	20	20	7.99E-01	Pancreas
PTSD	ENSG00000173214.5	MFSD4B	-0.87	-0.01	3.82E-01	0.01	0.22	5.00E-15	27	42	42	8.00E-01	Pancreas
PTSD	ENSG00000085721.12	RRN3	-0.87	-0.02	3.83E-01	0.00	0.10	1.43E-07	13	38	38	8.00E-01	Pancreas
PTSD	ENSG00000143376.12	SNX27	0.87	0.06	3.83E-01	0.00	0.13	2.07E-08	10	26	26	8.00E-01	Pancreas
PTSD	ENSG00000170448.11	NFXL1	0.87	0.01	3.83E-01	0.01	0.28	7.65E-19	11	15	15	8.00E-01	Pancreas
PTSD	ENSG00000114859.15	CLCN2	-0.87	-0.01	3.83E-01	0.01	0.02	4.47E-02	23	44	44	8.00E-01	Pancreas
PTSD	ENSG00000027075.14	PRKCH	-0.87	-0.04	3.83E-01	0.00	0.04	3.14E-03	9	14	14	8.00E-01	Pancreas
PTSD	ENSG00000214941.7	ZSWIM7	0.87	0.07	3.83E-01	0.00	0.06	6.78E-05	1	10	10	8.00E-01	Pancreas
PTSD	ENSG00000168824.14	NSG1	-0.87	-0.02	3.83E-01	0.00	0.03	4.21E-03	3	6	6	8.00E-01	Pancreas
PTSD	ENSG00000110786.17	PTPN5	-0.87	-0.01	3.84E-01	0.02	0.25	6.97E-17	10	29	29	8.00E-01	Pancreas
PTSD	ENSG00000221944.6	TIGD1	-0.87	-0.01	3.84E-01	0.01	0.06	2.16E-04	12	20	20	8.01E-01	Pancreas
PTSD	ENSG00000137171.14	KLC4	0.87	0.02	3.84E-01	0.00	0.05	5.52E-04	8	14	14	8.01E-01	Pancreas
PTSD	ENSG00000151893.14	CACUL1	0.87	0.04	3.85E-01	0.00	0.30	3.90E-21	5	21	21	8.01E-01	Pancreas
PTSD	ENSG00000164465.18	DCBLD1	0.87	0.01	3.85E-01	0.02	0.04	2.80E-03	43	69	69	8.01E-01	Pancreas
PTSD	ENSG00000173113.6	TRMT112	-0.87	-0.01	3.85E-01	0.01	0.09	2.53E-06	27	29	29	8.01E-01	Pancreas
PTSD	ENSG00000171522.5	PTGER4	-0.87	-0.02	3.86E-01	0.00	0.06	9.46E-05	10	21	21	8.02E-01	Pancreas
PTSD	ENSG00000143954.12	REG3G	0.87	0.03	3.86E-01	0.00	0.21	1.15E-13	31	55	55	8.03E-01	Pancreas
PTSD	ENSG00000137672.12	TRPC6	-0.87	-0.01	3.86E-01	0.04	0.06	8.79E-05	29	67	67	8.04E-01	Pancreas
PTSD	ENSG00000085982.13	USP40	0.87	0.02	3.87E-01	0.00	0.23	8.08E-16	12	17	17	8.04E-01	Pancreas
PTSD	ENSG00000112715.21	VEGFA	0.87	0.01	3.87E-01	0.01	0.14	8.58E-10	15	28	28	8.04E-01	Pancreas
PTSD	ENSG00000026559.13	KCNG1	-0.86	-0.01	3.87E-01	0.01	0.16	8.39E-11	43	73	73	8.04E-01	Pancreas
PTSD	ENSG00000135899.17	SP110	-0.86	-0.05	3.87E-01	0.00	0.02	4.73E-02	3	18	18	8.04E-01	Pancreas
PTSD	ENSG00000171953.15	ATPAF2	0.86	0.01	3.87E-01	0.03	0.15	9.54E-10	11	18	18	8.04E-01	Pancreas
PTSD	ENSG00000123607.14	TTC21B	-0.86	-0.03	3.87E-01	0.00	0.07	3.58E-05	11	31	31	8.04E-01	Pancreas
PTSD	ENSG00000228049.7	POLR2J2	-0.86	-0.01	3.88E-01	0.03	0.22	5.75E-15	14	44	44	8.04E-01	Pancreas
PTSD	ENSG00000170100.13	ZNF778	-0.86	0.00	3.88E-01	0.06	0.43	3.53E-33	21	31	31	8.04E-01	Pancreas
PTSD	ENSG00000267107.6	PCAT19	-0.86	-0.04	3.88E-01	0.00	0.18	4.28E-12	8	14	14	8.04E-01	Pancreas
PTSD	ENSG00000135269.17	TES	0.86	0.02	3.88E-01	0.00	0.08	3.89E-06	23	26	26	8.04E-01	Pancreas
PTSD	ENSG00000138018.17	SELENOI	0.86	0.21	3.89E-01	0.00	0.07	2.79E-05	3	11	11	8.05E-01	Pancreas
PTSD	ENSG00000161298.17	ZNF382	0.86	0.01	3.89E-01	0.01	0.06	1.67E-04	25	39	39	8.05E-01	Pancreas
PTSD	ENSG00000134278.15	SPIRE1	-0.86	-0.01	3.89E-01	0.01	0.13	3.38E-09	21	32	32	8.05E-01	Pancreas
PTSD	ENSG00000112796.9	ENPP5	-0.86	-0.01	3.89E-01	0.04	0.29	1.83E-20	35	51	51	8.05E-01	Pancreas
PTSD	ENSG00000122543.10	OCM	-0.86	-0.03	3.89E-01	0.00	0.02	4.63E-02	2	7	7	8.05E-01	Pancreas
PTSD	ENSG00000122367.19	LDB3	-0.86	-0.01	3.90E-01	0.02	0.03	9.88E-03	19	32	32	8.05E-01	Pancreas
PTSD	ENSG00000106077.18	ABHD11	0.86	0.03	3.90E-01	0.00	0.08	4.12E-06	4	7	7	8.05E-01	Pancreas
PTSD	ENSG00000111786.8	SRSF9	-0.86	-0.02	3.90E-01	0.00	0.19	6.22E-13	46	71	71	8.05E-01	Pancreas
PTSD	ENSG00000138115.13	CYP2C8	0.86	0.01	3.90E-01	0.01	0.07	4.75E-05	10	18	18	8.05E-01	Pancreas
PTSD	ENSG00000196981.3	WDR5B	0.86	0.02	3.90E-01	0.00	0.06	1.63E-04	12	19	19	8.06E-01	Pancreas
PTSD	ENSG00000163749.17	CCDC158	-0.86	-0.01	3.91E-01	0.01	0.06	1.47E-04	6	10	10	8.06E-01	Pancreas
PTSD	ENSG00000101624.10	CEP76	-0.86	-0.02	3.91E-01	0.01	0.02	4.18E-02	11	31	31	8.06E-01	Pancreas
PTSD	ENSG00000115368.9	WDR75	-0.86	-0.02	3.92E-01	0.00	0.05	3.02E-04	49	55	55	8.07E-01	Pancreas
PTSD	ENSG00000170340.10	B3GNT2	-0.86	-0.07	3.92E-01	0.00	0.04	1.47E-03	1	2	2	8.07E-01	Pancreas
PTSD	ENSG00000123219.12	CENPK	-0.86	-0.01	3.92E-01	0.04	0.06	1.22E-04	36	102	102	8.07E-01	Pancreas
PTSD	ENSG00000167118.10	URM1	0.86	0.06	3.92E-01	0.00	0.02	1.87E-02	9	18	18	8.07E-01	Pancreas
PTSD	ENSG00000099783.11	HNRNPM	-0.86	-0.02	3.92E-01	0.01	0.03	6.00E-03	15	34	34	8.07E-01	Pancreas
PTSD	ENSG00000262006.1	RP11-700H6.4	-0.86	-0.03	3.92E-01	0.00	0.19	6.90E-13	4	15	15	8.07E-01	Pancreas
PTSD	ENSG00000144619.14	CNTN4	-0.86	0.00	3.92E-01	0.07	0.30	3.02E-21	4	11	11	8.07E-01	Pancreas
PTSD	ENSG00000113240.12	CLK4	0.86	0.01	3.92E-01	0.01	0.20	4.46E-13	28	54	54	8.07E-01	Pancreas
PTSD	ENSG00000165943.4	MOAP1	0.86	0.74	3.92E-01	0.00	0.03	6.75E-03	1	9	9	8.07E-01	Pancreas
PTSD	ENSG00000127412.6	TRPV5	0.85	0.01	3.93E-01	0.01	0.09	1.94E-06	20	21	21	8.07E-01	Pancreas
PTSD	ENSG00000214078.12	CPNE1	-0.85	0.00	3.93E-01	0.20	0.56	1.35E-53	19	21	21	8.08E-01	Pancreas
PTSD	ENSG00000263155.5	MYZAP	-0.85	-0.03	3.94E-01	0.00	0.04	3.65E-03	9	31	31	8.09E-01	Pancreas
PTSD	ENSG00000181450.17	ZNF678	0.85	0.22	3.94E-01	0.00	0.08	1.49E-05	1	14	14	8.09E-01	Pancreas
PTSD	ENSG00000125888.14	BANF2	-0.85	-0.03	3.94E-01	0.00	0.09	3.15E-06	2	6	6	8.09E-01	Pancreas
PTSD	ENSG00000156103.15	MMP16	-0.85	-0.02	3.95E-01	0.00	0.03	6.59E-03	10	20	20	8.10E-01	Pancreas
PTSD	ENSG00000164305.18	CASP3	-0.85	-0.01	3.95E-01	0.01	0.10	4.24E-07	33	82	82	8.10E-01	Pancreas
PTSD	ENSG00000042493.15	CAPG	0.85	0.02	3.95E-01	0.00	0.16	1.05E-10	16	22	22	8.10E-01	Pancreas
PTSD	ENSG00000129566.12	TEP1	-0.85	-0.02	3.95E-01	0.00	0.05	7.48E-04	11	32	32	8.10E-01	Pancreas
PTSD	ENSG00000183166.10	CALN1	-0.85	-0.01	3.95E-01	0.01	0.12	5.13E-08	18	25	25	8.10E-01	Pancreas
PTSD	ENSG00000204922.4	UQCC3	0.85	0.03	3.96E-01	0.00	0.05	4.90E-04	9	14	14	8.10E-01	Pancreas
PTSD	ENSG00000125741.4	OPA3	0.85	0.03	3.96E-01	0.00	0.04	1.50E-03	2	10	10	8.10E-01	Pancreas
PTSD	ENSG00000105643.9	ARRDC2	0.85	0.03	3.96E-01	0.00	0.03	4.16E-03	15	25	25	8.10E-01	Pancreas
PTSD	ENSG00000250571.6	GLI4	0.85	0.03	3.96E-01	0.00	0.08	7.06E-06	17	37	37	8.10E-01	Pancreas
PTSD	ENSG00000233927.4	RPS28	0.85	0.21	3.96E-01	0.00	0.36	1.64E-25	1	7	7	8.10E-01	Pancreas
PTSD	ENSG00000129353.14	SLC44A2	-0.85	-0.03	3.97E-01	0.00	0.04	1.66E-03	8	11	11	8.10E-01	Pancreas
PTSD	ENSG00000183128.7	CALHM3	0.85	0.03	3.97E-01	0.00	0.02	2.35E-02	9	10	10	8.10E-01	Pancreas
PTSD	ENSG00000257093.6	KIAA1147	-0.85	-0.02	3.97E-01	0.00	0.16	1.82E-10	37	65	65	8.10E-01	Pancreas
PTSD	ENSG00000137285.9	TUBB2B	0.85	0.01	3.97E-01	0.01	0.04	2.05E-03	22	64	64	8.10E-01	Pancreas
PTSD	ENSG00000146263.11	MMS22L	-0.85	-0.02	3.97E-01	0.00	0.06	1.15E-04	22	38	38	8.10E-01	Pancreas
PTSD	ENSG00000175106.16	TVP23C	0.85	0.01	3.97E-01	0.01	0.05	2.35E-04	23	71	71	8.10E-01	Pancreas
PTSD	ENSG00000100243.20	CYB5R3	-0.85	-0.01	3.97E-01	0.01	0.17	2.01E-11	36	49	49	8.10E-01	Pancreas
PTSD	ENSG00000067167.7	TRAM1	-0.85	-0.04	3.98E-01	0.00	0.02	2.22E-02	6	14	14	8.10E-01	Pancreas
PTSD	ENSG00000012223.12	LTF	0.85	0.10	3.98E-01	0.00	0.09	3.71E-06	5	13	13	8.10E-01	Pancreas
PTSD	ENSG00000172139.14	SLC9C1	0.85	0.70	3.98E-01	0.00	0.18	9.29E-12	1	48	48	8.10E-01	Pancreas
PTSD	ENSG00000131979.18	GCH1	-0.85	-0.03	3.98E-01	0.00	0.08	1.03E-05	2	8	8	8.10E-01	Pancreas
PTSD	ENSG00000136819.15	C9orf78	0.84	0.03	3.99E-01	0.00	0.05	3.96E-04	18	43	43	8.11E-01	Pancreas
PTSD	ENSG00000160789.19	LMNA	0.84	0.03	3.99E-01	0.00	0.02	4.91E-02	24	34	34	8.11E-01	Pancreas
PTSD	ENSG00000132383.11	RPA1	-0.84	-0.47	3.99E-01	0.00	0.13	1.19E-08	2	65	65	8.11E-01	Pancreas
PTSD	ENSG00000095066.11	HOOK2	0.84	0.02	3.99E-01	0.00	0.03	4.35E-03	28	58	58	8.11E-01	Pancreas
PTSD	ENSG00000127838.13	PNKD	-0.84	-0.02	3.99E-01	0.00	0.03	1.01E-02	12	44	44	8.11E-01	Pancreas
PTSD	ENSG00000247157.6	LINC01252	0.84	0.00	3.99E-01	0.13	0.56	5.56E-48	36	53	53	8.11E-01	Pancreas
PTSD	ENSG00000103168.16	TAF1C	-0.84	-0.02	4.00E-01	0.00	0.30	6.36E-21	6	22	22	8.12E-01	Pancreas
PTSD	ENSG00000136197.12	C7orf25	-0.84	-0.01	4.00E-01	0.02	0.15	4.89E-10	29	43	43	8.12E-01	Pancreas
PTSD	ENSG00000156170.12	NDUFAF6	-0.84	-0.01	4.00E-01	0.01	0.05	3.91E-04	23	49	49	8.12E-01	Pancreas
PTSD	ENSG00000114978.17	MOB1A	0.84	0.03	4.00E-01	0.00	0.03	7.45E-03	7	13	13	8.12E-01	Pancreas
PTSD	ENSG00000134243.11	SORT1	-0.84	-0.05	4.00E-01	0.00	0.08	1.62E-05	16	43	43	8.12E-01	Pancreas
PTSD	ENSG00000114982.17	KANSL3	0.84	0.02	4.01E-01	0.00	0.05	3.07E-04	28	42	42	8.13E-01	Pancreas
PTSD	ENSG00000111206.12	FOXM1	0.84	0.02	4.01E-01	0.00	0.03	1.03E-02	3	4	4	8.13E-01	Pancreas
PTSD	ENSG00000165309.13	ARMC3	-0.84	-0.02	4.01E-01	0.00	0.08	7.47E-06	2	2	2	8.13E-01	Pancreas
PTSD	ENSG00000147408.14	CSGALNACT1	-0.84	-0.01	4.02E-01	0.02	0.30	7.54E-21	16	28	28	8.13E-01	Pancreas
PTSD	ENSG00000198015.12	MRPL42	-0.84	-0.01	4.02E-01	0.01	0.11	1.00E-07	11	16	16	8.13E-01	Pancreas
PTSD	ENSG00000281404.1	LINC01176	0.84	0.02	4.02E-01	0.00	0.14	2.21E-09	15	30	30	8.13E-01	Pancreas
PTSD	ENSG00000141252.19	VPS53	-0.84	0.00	4.02E-01	0.06	0.42	4.74E-32	16	44	44	8.13E-01	Pancreas
PTSD	ENSG00000249816.6	LINC00964	0.84	0.02	4.02E-01	0.00	0.09	1.60E-06	24	33	33	8.13E-01	Pancreas
PTSD	ENSG00000129167.9	TPH1	0.84	0.01	4.02E-01	0.01	0.05	5.69E-04	53	93	93	8.14E-01	Pancreas
PTSD	ENSG00000142102.15	PGGHG	-0.84	-0.02	4.03E-01	0.00	0.43	6.23E-33	37	54	54	8.14E-01	Pancreas
PTSD	ENSG00000227301.1	RP11-384P7.5	0.84	0.01	4.03E-01	0.03	0.08	3.24E-06	23	24	24	8.14E-01	Pancreas
PTSD	ENSG00000141665.11	FBXO15	-0.84	-0.02	4.04E-01	0.00	0.05	5.01E-04	9	15	15	8.14E-01	Pancreas
PTSD	ENSG00000122965.10	RBM19	-0.84	-0.04	4.04E-01	0.00	0.13	1.14E-08	13	26	26	8.14E-01	Pancreas
PTSD	ENSG00000273443.1	RP11-54O7.18	0.84	0.01	4.04E-01	0.02	0.16	5.45E-11	9	16	16	8.14E-01	Pancreas
PTSD	ENSG00000133985.2	TTC9	-0.84	-0.03	4.04E-01	0.00	0.05	4.67E-04	12	17	17	8.14E-01	Pancreas
PTSD	ENSG00000256250.1	RP11-989F5.1	-0.83	0.00	4.04E-01	0.05	0.45	1.32E-36	16	38	38	8.15E-01	Pancreas
PTSD	ENSG00000006534.15	ALDH3B1	0.83	0.03	4.04E-01	0.00	0.13	2.41E-09	6	19	19	8.15E-01	Pancreas
PTSD	ENSG00000085117.11	CD82	-0.83	-0.01	4.05E-01	0.01	0.13	5.34E-09	30	56	56	8.15E-01	Pancreas
PTSD	ENSG00000267198.1	RP11-798G7.6	-0.83	-0.05	4.05E-01	0.00	0.18	8.18E-12	5	18	18	8.15E-01	Pancreas
PTSD	ENSG00000188342.11	GTF2F2	0.83	0.08	4.05E-01	0.00	0.06	8.43E-05	6	23	23	8.15E-01	Pancreas
PTSD	ENSG00000136379.11	ABHD17C	0.83	0.01	4.05E-01	0.02	0.06	9.19E-05	49	104	104	8.15E-01	Pancreas
PTSD	ENSG00000188803.14	SHISA6	-0.83	-0.01	4.06E-01	0.01	0.06	2.13E-04	30	59	59	8.16E-01	Pancreas
PTSD	ENSG00000106771.12	TMEM245	-0.83	-0.58	4.06E-01	0.00	0.02	4.31E-02	1	6	6	8.16E-01	Pancreas
PTSD	ENSG00000184640.17	9-Sep	-0.83	-0.03	4.06E-01	0.00	0.08	8.54E-06	5	10	10	8.16E-01	Pancreas
PTSD	ENSG00000130803.14	ZNF317	0.83	0.01	4.07E-01	0.01	0.09	1.50E-06	1	7	7	8.16E-01	Pancreas
PTSD	ENSG00000139354.10	GAS2L3	0.83	0.01	4.07E-01	0.01	0.06	6.22E-05	6	9	9	8.16E-01	Pancreas
PTSD	ENSG00000235142.7	RP1-60O19.1	-0.83	-0.02	4.07E-01	0.00	0.40	1.44E-30	4	12	12	8.16E-01	Pancreas
PTSD	ENSG00000127463.13	EMC1	0.83	0.01	4.07E-01	0.01	0.14	9.17E-10	17	50	50	8.16E-01	Pancreas
PTSD	ENSG00000100865.14	CINP	-0.83	-0.03	4.07E-01	0.00	0.07	3.33E-05	5	10	10	8.16E-01	Pancreas
PTSD	ENSG00000188004.9	C1orf204	-0.83	-0.02	4.07E-01	0.00	0.18	2.24E-12	12	36	36	8.16E-01	Pancreas
PTSD	ENSG00000133816.13	MICAL2	0.83	0.02	4.07E-01	0.00	0.05	3.23E-04	3	6	6	8.16E-01	Pancreas
PTSD	ENSG00000183665.5	TRMT12	0.83	0.01	4.07E-01	0.01	0.05	4.22E-04	22	43	43	8.16E-01	Pancreas
PTSD	ENSG00000188517.14	COL25A1	0.83	0.03	4.07E-01	0.00	0.06	1.08E-04	7	15	15	8.16E-01	Pancreas
PTSD	ENSG00000198039.11	ZNF273	0.83	0.01	4.07E-01	0.04	0.47	9.65E-39	23	57	57	8.16E-01	Pancreas
PTSD	ENSG00000223572.9	CKMT1A	0.83	0.01	4.07E-01	0.01	0.10	3.35E-07	12	23	23	8.16E-01	Pancreas
PTSD	ENSG00000234745.10	HLA-B	-0.83	-0.01	4.08E-01	0.01	0.10	6.68E-07	40	81	81	8.16E-01	Pancreas
PTSD	ENSG00000261159.1	RP11-723O4.9	-0.83	-0.01	4.08E-01	0.03	0.31	1.45E-21	34	61	61	8.16E-01	Pancreas
PTSD	ENSG00000177354.11	C10orf71	0.83	0.01	4.09E-01	0.01	0.17	2.88E-12	22	42	42	8.16E-01	Pancreas
PTSD	ENSG00000108448.20	TRIM16L	0.83	0.01	4.09E-01	0.00	0.10	2.80E-07	10	31	31	8.16E-01	Pancreas
PTSD	ENSG00000154553.13	PDLIM3	0.83	0.02	4.09E-01	0.00	0.19	7.10E-13	12	24	24	8.16E-01	Pancreas
PTSD	ENSG00000182253.14	SYNM	0.83	0.05	4.09E-01	0.00	0.16	5.10E-11	9	21	21	8.16E-01	Pancreas
PTSD	ENSG00000095637.21	SORBS1	-0.83	-0.02	4.09E-01	0.00	0.06	1.70E-04	4	31	31	8.16E-01	Pancreas
PTSD	ENSG00000178568.14	ERBB4	0.83	0.01	4.09E-01	0.03	0.11	5.23E-08	5	14	14	8.16E-01	Pancreas
PTSD	ENSG00000165072.9	MAMDC2	0.82	0.03	4.09E-01	0.00	0.06	2.50E-04	21	26	26	8.16E-01	Pancreas
PTSD	ENSG00000156345.17	CDK20	-0.82	-0.02	4.10E-01	0.00	0.16	4.16E-11	18	55	55	8.16E-01	Pancreas
PTSD	ENSG00000104679.10	R3HCC1	0.82	0.02	4.10E-01	0.00	0.04	2.76E-03	20	50	50	8.16E-01	Pancreas
PTSD	ENSG00000134201.10	GSTM5	-0.82	-0.03	4.10E-01	0.00	0.18	5.33E-12	4	12	12	8.16E-01	Pancreas
PTSD	ENSG00000130414.11	NDUFA10	-0.82	-0.01	4.10E-01	0.03	0.40	1.28E-29	36	58	58	8.16E-01	Pancreas
PTSD	ENSG00000167130.17	DOLPP1	0.82	0.02	4.10E-01	0.00	0.20	1.83E-13	27	49	49	8.16E-01	Pancreas
PTSD	ENSG00000265728.1	RP11-883A18.3	-0.82	-0.02	4.10E-01	0.00	0.03	1.31E-02	36	59	59	8.16E-01	Pancreas
PTSD	ENSG00000277559.1	RP11-434E6.4	0.82	0.01	4.10E-01	0.02	0.12	2.82E-08	38	98	98	8.16E-01	Pancreas
PTSD	ENSG00000100099.20	HPS4	0.82	0.01	4.10E-01	0.01	0.11	9.06E-08	23	39	39	8.16E-01	Pancreas
PTSD	ENSG00000091947.9	TMEM101	0.82	0.01	4.10E-01	0.02	0.14	7.74E-10	8	17	17	8.16E-01	Pancreas
PTSD	ENSG00000111254.7	AKAP3	-0.82	-0.01	4.11E-01	0.05	0.36	6.72E-26	21	40	40	8.17E-01	Pancreas
PTSD	ENSG00000112110.9	MRPL18	0.82	0.01	4.11E-01	0.03	0.26	1.48E-18	18	28	28	8.17E-01	Pancreas
PTSD	ENSG00000137411.16	VARS2	0.82	0.00	4.11E-01	0.15	0.54	8.71E-46	73	82	82	8.17E-01	Pancreas
PTSD	ENSG00000124602.9	UNC5CL	-0.82	-0.02	4.12E-01	0.00	0.23	5.40E-15	21	25	25	8.17E-01	Pancreas
PTSD	ENSG00000244687.11	UBE2V1	-0.82	-0.03	4.12E-01	0.00	0.04	1.07E-03	8	19	19	8.17E-01	Pancreas
PTSD	ENSG00000115685.14	PPP1R7	-0.82	-0.04	4.12E-01	0.00	0.03	6.83E-03	3	4	4	8.17E-01	Pancreas
PTSD	ENSG00000276409.4	CCL14	0.82	0.01	4.12E-01	0.02	0.08	1.33E-05	4	16	16	8.17E-01	Pancreas
PTSD	ENSG00000055483.19	USP36	0.82	0.01	4.12E-01	0.01	0.19	1.21E-13	6	18	18	8.17E-01	Pancreas
PTSD	ENSG00000157601.13	MX1	0.82	0.01	4.12E-01	0.01	0.13	1.34E-08	20	42	42	8.17E-01	Pancreas
PTSD	ENSG00000136040.8	PLXNC1	0.82	0.01	4.12E-01	0.03	0.17	1.64E-11	11	17	17	8.17E-01	Pancreas
PTSD	ENSG00000111907.20	TPD52L1	0.82	0.01	4.12E-01	0.01	0.14	1.03E-09	7	15	15	8.17E-01	Pancreas
PTSD	ENSG00000134265.12	NAPG	-0.82	-0.04	4.12E-01	0.00	0.15	2.87E-10	2	19	19	8.17E-01	Pancreas
PTSD	ENSG00000114480.12	GBE1	0.82	0.03	4.13E-01	0.00	0.02	3.49E-02	6	11	11	8.17E-01	Pancreas
PTSD	ENSG00000243646.9	IL10RB	0.82	0.01	4.13E-01	0.01	0.12	9.03E-08	25	41	41	8.17E-01	Pancreas
PTSD	ENSG00000179218.13	CALR	0.82	0.03	4.13E-01	0.00	0.04	1.06E-03	8	12	12	8.17E-01	Pancreas
PTSD	ENSG00000105185.11	PDCD5	-0.82	-0.01	4.13E-01	0.01	0.20	3.19E-13	18	47	47	8.17E-01	Pancreas
PTSD	ENSG00000186567.12	CEACAM19	-0.82	-0.03	4.13E-01	0.00	0.26	4.54E-18	22	48	48	8.17E-01	Pancreas
PTSD	ENSG00000251417.2	RP11-1348G14.4	0.82	0.03	4.13E-01	0.00	0.05	2.28E-04	3	22	22	8.17E-01	Pancreas
PTSD	ENSG00000238005.2	RP11-443B7.1	0.82	0.15	4.14E-01	0.00	0.02	2.28E-02	2	5	5	8.17E-01	Pancreas
PTSD	ENSG00000273972.1	CTD-2306A12.1	0.82	0.02	4.14E-01	0.00	0.13	1.87E-08	5	12	12	8.18E-01	Pancreas
PTSD	ENSG00000144182.16	LIPT1	-0.82	-0.01	4.14E-01	0.01	0.09	1.48E-06	5	8	8	8.18E-01	Pancreas
PTSD	ENSG00000179344.16	HLA-DQB1	-0.82	0.00	4.14E-01	0.06	0.54	9.18E-46	26	41	41	8.18E-01	Pancreas
PTSD	ENSG00000160072.19	ATAD3B	0.82	0.02	4.14E-01	0.00	0.21	2.13E-14	10	38	38	8.18E-01	Pancreas
PTSD	ENSG00000228397.2	LINC01635	-0.82	0.00	4.15E-01	0.06	0.24	2.00E-16	15	44	44	8.18E-01	Pancreas
PTSD	ENSG00000164535.14	DAGLB	0.82	0.01	4.15E-01	0.03	0.27	9.62E-19	54	117	117	8.18E-01	Pancreas
PTSD	ENSG00000051523.10	CYBA	0.81	0.01	4.15E-01	0.03	0.36	2.95E-26	11	23	23	8.19E-01	Pancreas
PTSD	ENSG00000169047.5	IRS1	0.81	0.02	4.15E-01	0.00	0.07	3.26E-05	6	16	16	8.19E-01	Pancreas
PTSD	ENSG00000186453.12	FAM228A	-0.81	0.00	4.16E-01	0.09	0.30	8.41E-21	16	20	20	8.19E-01	Pancreas
PTSD	ENSG00000187446.11	CHP1	-0.81	-0.03	4.16E-01	0.00	0.14	3.98E-09	7	21	21	8.19E-01	Pancreas
PTSD	ENSG00000214026.10	MRPL23	-0.81	0.00	4.16E-01	0.12	0.24	1.15E-16	11	34	34	8.19E-01	Pancreas
PTSD	ENSG00000167112.9	TRUB2	0.81	0.03	4.16E-01	0.00	0.07	4.98E-05	9	12	12	8.19E-01	Pancreas
PTSD	ENSG00000197601.12	FAR1	0.81	0.02	4.16E-01	0.00	0.04	2.23E-03	68	106	106	8.19E-01	Pancreas
PTSD	ENSG00000183208.12	GDPGP1	0.81	0.01	4.17E-01	0.01	0.12	7.73E-08	2	3	3	8.20E-01	Pancreas
PTSD	ENSG00000189143.9	CLDN4	0.81	0.01	4.18E-01	0.01	0.12	4.66E-08	28	59	59	8.21E-01	Pancreas
PTSD	ENSG00000196793.13	ZNF239	-0.81	-0.01	4.18E-01	0.01	0.10	4.34E-07	20	22	22	8.21E-01	Pancreas
PTSD	ENSG00000198218.10	QRICH1	0.81	0.01	4.18E-01	0.01	0.16	1.30E-10	12	12	12	8.21E-01	Pancreas
PTSD	ENSG00000196199.13	MPHOSPH8	0.81	0.02	4.18E-01	0.00	0.06	7.55E-05	32	40	40	8.21E-01	Pancreas
PTSD	ENSG00000167107.12	ACSF2	0.81	0.12	4.19E-01	0.00	0.02	4.85E-02	3	8	8	8.22E-01	Pancreas
PTSD	ENSG00000189366.9	ALG1L	-0.81	0.00	4.19E-01	0.10	0.39	1.63E-28	30	42	42	8.22E-01	Pancreas
PTSD	ENSG00000101654.17	RNMT	-0.81	-0.06	4.19E-01	0.00	0.02	2.48E-02	7	15	15	8.22E-01	Pancreas
PTSD	ENSG00000147789.15	ZNF7	-0.81	-0.03	4.19E-01	0.00	0.02	4.99E-02	2	16	16	8.22E-01	Pancreas
PTSD	ENSG00000101182.14	PSMA7	-0.81	-0.02	4.19E-01	0.00	0.04	1.14E-03	10	31	31	8.22E-01	Pancreas
PTSD	ENSG00000111886.10	GABRR2	-0.81	-0.01	4.20E-01	0.01	0.12	5.13E-08	8	18	18	8.22E-01	Pancreas
PTSD	ENSG00000101019.21	UQCC1	0.81	0.02	4.20E-01	0.00	0.07	6.31E-05	9	20	20	8.22E-01	Pancreas
PTSD	ENSG00000104064.16	GABPB1	0.81	0.02	4.20E-01	0.00	0.07	1.95E-05	25	43	43	8.23E-01	Pancreas
PTSD	ENSG00000133706.17	LARS	0.81	0.01	4.21E-01	0.03	0.36	1.63E-26	66	80	80	8.23E-01	Pancreas
PTSD	ENSG00000276293.4	PIP4K2B	-0.80	-0.03	4.21E-01	0.00	0.13	4.96E-09	9	32	32	8.23E-01	Pancreas
PTSD	ENSG00000184226.14	PCDH9	0.80	0.01	4.21E-01	0.01	0.02	4.34E-02	23	74	74	8.23E-01	Pancreas
PTSD	ENSG00000146457.14	WTAP	0.80	0.01	4.21E-01	0.03	0.27	6.81E-19	23	35	35	8.23E-01	Pancreas
PTSD	ENSG00000105568.17	PPP2R1A	-0.80	-0.02	4.21E-01	0.00	0.06	8.49E-05	11	13	13	8.23E-01	Pancreas
PTSD	ENSG00000149548.14	CCDC15	-0.80	-0.01	4.22E-01	0.01	0.26	2.31E-17	23	37	37	8.23E-01	Pancreas
PTSD	ENSG00000123454.10	DBH	0.80	0.01	4.22E-01	0.02	0.19	3.94E-13	2	2	2	8.23E-01	Pancreas
PTSD	ENSG00000177427.12	MIEF2	-0.80	-0.09	4.22E-01	0.00	0.07	1.50E-05	13	22	22	8.23E-01	Pancreas
PTSD	ENSG00000119862.12	LGALSL	0.80	0.23	4.22E-01	0.00	0.05	2.85E-04	4	16	16	8.23E-01	Pancreas
PTSD	ENSG00000140955.10	ADAD2	0.80	0.02	4.22E-01	0.00	0.11	9.29E-08	9	26	26	8.23E-01	Pancreas
PTSD	ENSG00000105479.15	CCDC114	0.80	0.02	4.22E-01	0.00	0.20	4.88E-13	5	18	18	8.23E-01	Pancreas
PTSD	ENSG00000169026.12	MFSD7	0.80	0.01	4.22E-01	0.01	0.06	9.33E-05	2	3	3	8.23E-01	Pancreas
PTSD	ENSG00000101365.20	IDH3B	0.80	0.02	4.22E-01	0.00	0.03	3.81E-03	5	10	10	8.23E-01	Pancreas
PTSD	ENSG00000111906.17	HDDC2	0.80	0.11	4.23E-01	0.00	0.06	2.15E-04	4	39	39	8.23E-01	Pancreas
PTSD	ENSG00000224914.3	LINC00863	0.80	0.01	4.23E-01	0.01	0.02	2.27E-02	31	55	55	8.23E-01	Pancreas
PTSD	ENSG00000267838.2	AC008746.12	0.80	0.01	4.23E-01	0.01	0.07	6.44E-05	16	45	45	8.23E-01	Pancreas
PTSD	ENSG00000183036.10	PCP4	0.80	0.01	4.23E-01	0.01	0.04	1.13E-03	36	84	84	8.23E-01	Pancreas
PTSD	ENSG00000182472.8	CAPN12	0.80	0.03	4.23E-01	0.00	0.16	7.37E-11	23	31	31	8.24E-01	Pancreas
PTSD	ENSG00000040199.18	PHLPP2	0.80	0.01	4.23E-01	0.01	0.06	1.34E-04	19	26	26	8.24E-01	Pancreas
PTSD	ENSG00000163029.15	SMC6	0.80	0.02	4.24E-01	0.00	0.07	6.32E-05	10	30	30	8.24E-01	Pancreas
PTSD	ENSG00000132305.20	IMMT	-0.80	-0.01	4.25E-01	0.02	0.29	5.49E-20	51	59	59	8.24E-01	Pancreas
PTSD	ENSG00000173567.14	ADGRF3	-0.80	0.00	4.25E-01	0.11	0.46	1.31E-36	30	41	41	8.24E-01	Pancreas
PTSD	ENSG00000144959.9	NCEH1	0.80	0.04	4.25E-01	0.00	0.13	5.63E-09	13	40	40	8.24E-01	Pancreas
PTSD	ENSG00000203872.6	C6orf163	-0.80	-0.01	4.25E-01	0.03	0.08	7.25E-06	60	99	99	8.24E-01	Pancreas
PTSD	ENSG00000159228.12	CBR1	-0.80	-0.01	4.25E-01	0.03	0.19	2.87E-12	16	17	17	8.24E-01	Pancreas
PTSD	ENSG00000196391.10	ZNF774	0.80	0.01	4.25E-01	0.01	0.09	3.67E-06	20	27	27	8.24E-01	Pancreas
PTSD	ENSG00000182512.4	GLRX5	0.80	0.00	4.26E-01	0.08	0.45	7.56E-35	37	82	82	8.24E-01	Pancreas
PTSD	ENSG00000143149.12	ALDH9A1	0.80	0.00	4.26E-01	0.05	0.45	9.98E-36	14	25	25	8.24E-01	Pancreas
PTSD	ENSG00000176124.11	DLEU1	0.80	0.01	4.26E-01	0.01	0.06	2.33E-04	62	86	86	8.24E-01	Pancreas
PTSD	ENSG00000213471.9	TTLL13P	-0.80	-0.01	4.26E-01	0.01	0.03	9.92E-03	18	69	69	8.24E-01	Pancreas
PTSD	ENSG00000100473.15	COCH	-0.80	-0.05	4.27E-01	0.00	0.04	2.15E-03	5	7	7	8.24E-01	Pancreas
PTSD	ENSG00000197168.11	NEK5	-0.80	-0.01	4.27E-01	0.01	0.02	2.61E-02	14	21	21	8.24E-01	Pancreas
PTSD	ENSG00000250366.2	TUNAR	0.80	0.14	4.27E-01	0.00	0.02	4.93E-02	2	15	15	8.24E-01	Pancreas
PTSD	ENSG00000106605.10	BLVRA	-0.79	-0.01	4.27E-01	0.01	0.19	1.38E-12	36	57	57	8.24E-01	Pancreas
PTSD	ENSG00000110628.13	SLC22A18	-0.79	-0.01	4.27E-01	0.01	0.05	6.57E-04	34	98	98	8.24E-01	Pancreas
PTSD	ENSG00000197818.11	SLC9A8	0.79	0.01	4.27E-01	0.01	0.12	1.37E-08	42	57	57	8.24E-01	Pancreas
PTSD	ENSG00000145284.11	SCD5	0.79	0.01	4.27E-01	0.01	0.15	8.82E-10	68	92	92	8.24E-01	Pancreas
PTSD	ENSG00000158869.10	FCER1G	-0.79	-0.05	4.28E-01	0.00	0.03	1.00E-02	2	10	10	8.24E-01	Pancreas
PTSD	ENSG00000087253.12	LPCAT2	0.79	0.02	4.28E-01	0.00	0.04	2.33E-03	33	39	39	8.24E-01	Pancreas
PTSD	ENSG00000073350.13	LLGL2	-0.79	-0.03	4.28E-01	0.00	0.03	5.86E-03	9	13	13	8.24E-01	Pancreas
PTSD	ENSG00000108830.9	RND2	-0.79	-0.02	4.28E-01	0.00	0.05	3.17E-04	30	45	45	8.24E-01	Pancreas
PTSD	ENSG00000149054.15	ZNF215	0.79	0.01	4.28E-01	0.01	0.18	4.22E-12	4	6	6	8.24E-01	Pancreas
PTSD	ENSG00000105287.12	PRKD2	0.79	0.01	4.28E-01	0.02	0.24	1.96E-16	12	28	28	8.24E-01	Pancreas
PTSD	ENSG00000066032.18	CTNNA2	0.79	0.01	4.28E-01	0.01	0.19	1.39E-12	17	50	50	8.24E-01	Pancreas
PTSD	ENSG00000169220.17	RGS14	0.79	0.01	4.28E-01	0.01	0.15	7.12E-10	17	28	28	8.24E-01	Pancreas
PTSD	ENSG00000258890.6	CEP95	0.79	0.04	4.28E-01	0.00	0.03	3.73E-03	2	3	3	8.24E-01	Pancreas
PTSD	ENSG00000253361.1	RP11-675F6.3	-0.79	-0.01	4.28E-01	0.02	0.02	2.10E-02	29	55	55	8.24E-01	Pancreas
PTSD	ENSG00000144036.15	EXOC6B	0.79	0.03	4.28E-01	0.00	0.09	1.75E-06	9	23	23	8.24E-01	Pancreas
PTSD	ENSG00000159055.3	MIS18A	0.79	0.02	4.29E-01	0.00	0.02	4.14E-02	10	15	15	8.24E-01	Pancreas
PTSD	ENSG00000063127.15	SLC6A16	-0.79	-0.02	4.29E-01	0.00	0.07	3.29E-05	10	16	16	8.24E-01	Pancreas
PTSD	ENSG00000275142.1	RP5-999L4.2	-0.79	-0.04	4.29E-01	0.00	0.10	8.64E-07	2	7	7	8.24E-01	Pancreas
PTSD	ENSG00000185303.16	SFTPA2	-0.79	-0.01	4.29E-01	0.01	0.07	2.58E-05	6	8	8	8.24E-01	Pancreas
PTSD	ENSG00000177946.5	CENPBD1	-0.79	-0.02	4.29E-01	0.00	0.02	4.52E-02	7	17	17	8.24E-01	Pancreas
PTSD	ENSG00000104760.16	FGL1	0.79	0.01	4.29E-01	0.03	0.16	2.22E-11	24	40	40	8.24E-01	Pancreas
PTSD	ENSG00000226101.1	LINC02097	0.79	0.01	4.29E-01	0.01	0.05	5.93E-04	48	94	94	8.24E-01	Pancreas
PTSD	ENSG00000169018.5	FEM1B	0.79	0.02	4.29E-01	0.00	0.02	3.91E-02	10	15	15	8.24E-01	Pancreas
PTSD	ENSG00000139508.14	SLC46A3	0.79	0.01	4.29E-01	0.01	0.28	1.51E-19	6	10	10	8.24E-01	Pancreas
PTSD	ENSG00000124784.8	RIOK1	0.79	0.04	4.29E-01	0.00	0.02	1.85E-02	6	13	13	8.24E-01	Pancreas
PTSD	ENSG00000058063.15	ATP11B	0.79	0.01	4.30E-01	0.01	0.10	5.58E-07	25	38	38	8.24E-01	Pancreas
PTSD	ENSG00000237651.6	C2orf74	0.79	0.00	4.30E-01	0.34	0.70	6.86E-76	49	56	56	8.25E-01	Pancreas
PTSD	ENSG00000214194.8	LINC00998	-0.79	-0.01	4.31E-01	0.01	0.10	5.95E-07	43	60	60	8.25E-01	Pancreas
PTSD	ENSG00000141337.12	ARSG	0.79	0.01	4.31E-01	0.02	0.20	1.04E-13	7	18	18	8.25E-01	Pancreas
PTSD	ENSG00000147601.13	TERF1	-0.79	-0.02	4.31E-01	0.00	0.10	5.35E-07	5	18	18	8.25E-01	Pancreas
PTSD	ENSG00000168394.10	TAP1	-0.79	-0.01	4.31E-01	0.01	0.02	2.75E-02	38	69	69	8.25E-01	Pancreas
PTSD	ENSG00000272221.1	XXbac-BPG181B23.7	0.79	0.01	4.31E-01	0.03	0.60	2.88E-56	53	99	99	8.25E-01	Pancreas
PTSD	ENSG00000157765.11	SLC34A2	0.79	0.02	4.32E-01	0.00	0.04	1.04E-03	22	45	45	8.25E-01	Pancreas
PTSD	ENSG00000143891.16	GALM	0.79	0.59	4.32E-01	0.00	0.12	3.23E-08	3	11	11	8.25E-01	Pancreas
PTSD	ENSG00000228549.3	RP11-108M9.3	0.79	0.02	4.32E-01	0.00	0.03	1.42E-02	21	34	34	8.26E-01	Pancreas
PTSD	ENSG00000242715.7	CCDC169	0.79	0.01	4.32E-01	0.01	0.07	3.89E-05	34	68	68	8.26E-01	Pancreas
PTSD	ENSG00000164695.4	CHMP4C	0.79	0.00	4.32E-01	0.15	0.59	7.95E-57	3	12	12	8.26E-01	Pancreas
PTSD	ENSG00000139160.13	ETFBKMT	-0.78	-0.01	4.33E-01	0.01	0.07	7.87E-05	31	45	45	8.27E-01	Pancreas
PTSD	ENSG00000113621.14	TXNDC15	0.78	0.04	4.33E-01	0.00	0.02	3.10E-02	7	22	22	8.27E-01	Pancreas
PTSD	ENSG00000152689.17	RASGRP3	0.78	0.03	4.33E-01	0.00	0.21	6.89E-14	37	69	69	8.27E-01	Pancreas
PTSD	ENSG00000110080.18	ST3GAL4	-0.78	0.00	4.33E-01	0.06	0.24	1.11E-16	11	38	38	8.27E-01	Pancreas
PTSD	ENSG00000162104.9	ADCY9	-0.78	-0.02	4.34E-01	0.00	0.10	3.09E-07	12	38	38	8.27E-01	Pancreas
PTSD	ENSG00000167641.10	PPP1R14A	0.78	0.01	4.34E-01	0.01	0.13	7.69E-09	24	51	51	8.27E-01	Pancreas
PTSD	ENSG00000122359.17	ANXA11	0.78	0.02	4.34E-01	0.00	0.09	2.49E-06	10	17	17	8.27E-01	Pancreas
PTSD	ENSG00000174938.14	SEZ6L2	-0.78	-0.14	4.34E-01	0.00	0.05	9.80E-04	2	6	6	8.27E-01	Pancreas
PTSD	ENSG00000109180.14	OCIAD1	-0.78	-0.03	4.34E-01	0.00	0.14	1.84E-09	47	61	61	8.27E-01	Pancreas
PTSD	ENSG00000072364.12	AFF4	0.78	0.01	4.35E-01	0.00	0.11	6.11E-08	28	33	33	8.27E-01	Pancreas
PTSD	ENSG00000269973.1	RP11-95D17.1	0.78	0.01	4.35E-01	0.01	0.28	8.65E-20	9	34	34	8.27E-01	Pancreas
PTSD	ENSG00000197780.9	TAF13	-0.78	-0.02	4.35E-01	0.00	0.02	3.91E-02	11	17	17	8.27E-01	Pancreas
PTSD	ENSG00000101276.14	SLC52A3	0.78	0.02	4.35E-01	0.00	0.20	6.14E-13	8	18	18	8.27E-01	Pancreas
PTSD	ENSG00000182645.5	CCDC172	0.78	0.02	4.35E-01	0.00	0.04	3.71E-03	3	8	8	8.27E-01	Pancreas
PTSD	ENSG00000169550.12	MUC15	0.78	0.01	4.35E-01	0.01	0.07	5.40E-05	18	39	39	8.27E-01	Pancreas
PTSD	ENSG00000173239.13	LIPM	-0.78	-0.02	4.35E-01	0.00	0.09	4.52E-06	40	64	64	8.27E-01	Pancreas
PTSD	ENSG00000127418.14	FGFRL1	0.78	0.01	4.35E-01	0.03	0.18	8.33E-12	23	47	47	8.27E-01	Pancreas
PTSD	ENSG00000132744.7	ACY3	-0.78	-0.01	4.36E-01	0.02	0.24	2.56E-16	23	34	34	8.27E-01	Pancreas
PTSD	ENSG00000089351.14	GRAMD1A	0.78	0.04	4.36E-01	0.00	0.02	1.49E-02	18	34	34	8.27E-01	Pancreas
PTSD	ENSG00000238198.1	RP11-31F15.2	-0.78	-0.03	4.36E-01	0.00	0.03	5.62E-03	1	7	7	8.27E-01	Pancreas
PTSD	ENSG00000139324.11	TMTC3	-0.78	-0.02	4.36E-01	0.00	0.05	8.57E-04	20	39	39	8.27E-01	Pancreas
PTSD	ENSG00000174744.13	BRMS1	0.78	0.06	4.36E-01	0.00	0.04	2.92E-03	7	8	8	8.27E-01	Pancreas
PTSD	ENSG00000165282.13	PIGO	0.78	0.02	4.36E-01	0.00	0.13	2.54E-09	7	12	12	8.27E-01	Pancreas
PTSD	ENSG00000099940.11	SNAP29	-0.78	-0.04	4.37E-01	0.00	0.04	2.88E-03	22	48	48	8.28E-01	Pancreas
PTSD	ENSG00000106541.11	AGR2	0.78	0.02	4.37E-01	0.00	0.15	6.23E-10	12	29	29	8.28E-01	Pancreas
PTSD	ENSG00000157214.13	STEAP2	0.78	0.00	4.37E-01	0.07	0.30	2.90E-21	66	89	89	8.28E-01	Pancreas
PTSD	ENSG00000147526.19	TACC1	-0.78	-0.02	4.37E-01	0.00	0.04	1.78E-03	15	38	38	8.28E-01	Pancreas
PTSD	ENSG00000084207.15	GSTP1	0.78	0.02	4.38E-01	0.00	0.05	3.29E-04	7	29	29	8.28E-01	Pancreas
PTSD	ENSG00000196405.12	EVL	0.78	0.02	4.38E-01	0.00	0.07	2.13E-05	33	65	65	8.28E-01	Pancreas
PTSD	ENSG00000083844.10	ZNF264	0.78	0.02	4.38E-01	0.00	0.04	1.23E-03	7	15	15	8.28E-01	Pancreas
PTSD	ENSG00000146707.14	POMZP3	-0.78	0.00	4.38E-01	0.08	0.43	4.58E-33	12	23	23	8.28E-01	Pancreas
PTSD	ENSG00000099937.10	SERPIND1	-0.78	-0.01	4.38E-01	0.01	0.08	1.59E-05	16	35	35	8.28E-01	Pancreas
PTSD	ENSG00000064300.8	NGFR	0.77	0.01	4.38E-01	0.01	0.02	2.30E-02	26	43	43	8.28E-01	Pancreas
PTSD	ENSG00000176170.13	SPHK1	-0.77	-0.02	4.39E-01	0.00	0.08	9.82E-06	3	6	6	8.29E-01	Pancreas
PTSD	ENSG00000066926.10	FECH	0.77	0.01	4.39E-01	0.01	0.10	1.04E-06	5	9	9	8.29E-01	Pancreas
PTSD	ENSG00000171497.4	PPID	0.77	0.01	4.39E-01	0.02	0.10	6.25E-07	9	25	25	8.29E-01	Pancreas
PTSD	ENSG00000187372.11	PCDHB13	0.77	0.01	4.40E-01	0.00	0.07	1.76E-05	28	46	46	8.30E-01	Pancreas
PTSD	ENSG00000100258.17	LMF2	-0.77	-0.03	4.40E-01	0.00	0.54	5.27E-47	6	20	20	8.30E-01	Pancreas
PTSD	ENSG00000174953.13	DHX36	-0.77	-0.02	4.40E-01	0.00	0.07	1.69E-05	8	8	8	8.31E-01	Pancreas
PTSD	ENSG00000171603.16	CLSTN1	-0.77	-0.01	4.41E-01	0.02	0.18	7.21E-12	21	42	42	8.31E-01	Pancreas
PTSD	ENSG00000171105.13	INSR	-0.77	-0.01	4.41E-01	0.00	0.03	1.05E-02	22	50	50	8.31E-01	Pancreas
PTSD	ENSG00000113389.15	NPR3	-0.77	-0.05	4.42E-01	0.00	0.03	1.01E-02	5	14	14	8.31E-01	Pancreas
PTSD	ENSG00000011021.21	CLCN6	0.77	0.01	4.42E-01	0.01	0.06	9.05E-05	29	49	49	8.31E-01	Pancreas
PTSD	ENSG00000182077.10	PTCHD3	0.77	0.07	4.42E-01	0.00	0.12	1.69E-08	3	8	8	8.31E-01	Pancreas
PTSD	ENSG00000109854.13	HTATIP2	-0.77	-0.04	4.42E-01	0.00	0.28	9.46E-20	6	20	20	8.31E-01	Pancreas
PTSD	ENSG00000100433.15	KCNK10	-0.77	-0.01	4.42E-01	0.00	0.11	1.01E-07	18	36	36	8.31E-01	Pancreas
PTSD	ENSG00000257354.2	RP11-631N16.2	0.77	0.01	4.42E-01	0.01	0.11	7.23E-08	29	56	56	8.31E-01	Pancreas
PTSD	ENSG00000116663.10	FBXO6	-0.77	-0.02	4.42E-01	0.00	0.15	2.06E-10	34	66	66	8.31E-01	Pancreas
PTSD	ENSG00000184363.9	PKP3	0.77	0.01	4.42E-01	0.01	0.11	1.52E-07	26	41	41	8.31E-01	Pancreas
PTSD	ENSG00000204381.11	LAYN	0.77	0.01	4.42E-01	0.01	0.11	2.47E-07	18	63	63	8.31E-01	Pancreas
PTSD	ENSG00000149534.8	MS4A2	0.77	0.04	4.42E-01	0.00	0.02	2.88E-02	7	18	18	8.31E-01	Pancreas
PTSD	ENSG00000171604.11	CXXC5	0.77	0.02	4.43E-01	0.00	0.03	8.84E-03	43	70	70	8.31E-01	Pancreas
PTSD	ENSG00000126746.17	ZNF384	0.77	0.03	4.43E-01	0.00	0.17	1.31E-11	3	10	10	8.31E-01	Pancreas
PTSD	ENSG00000181619.11	GPR135	0.77	0.01	4.44E-01	0.01	0.04	2.15E-03	20	42	42	8.32E-01	Pancreas
PTSD	ENSG00000023909.9	GCLM	-0.77	-0.03	4.44E-01	0.00	0.09	2.75E-06	34	58	58	8.32E-01	Pancreas
PTSD	ENSG00000169914.5	OTUD3	0.77	0.00	4.44E-01	0.04	0.16	7.70E-11	15	26	26	8.32E-01	Pancreas
PTSD	ENSG00000135821.17	GLUL	0.77	0.16	4.44E-01	0.00	0.07	2.60E-05	4	21	21	8.32E-01	Pancreas
PTSD	ENSG00000198961.9	PJA2	-0.76	-0.02	4.44E-01	0.00	0.15	3.32E-10	7	23	23	8.32E-01	Pancreas
PTSD	ENSG00000261456.5	TUBB8	-0.76	-0.01	4.45E-01	0.00	0.33	1.30E-23	4	14	14	8.33E-01	Pancreas
PTSD	ENSG00000119899.12	SLC17A5	-0.76	-0.02	4.45E-01	0.00	0.29	3.42E-20	59	73	73	8.33E-01	Pancreas
PTSD	ENSG00000145217.13	SLC26A1	0.76	0.00	4.45E-01	0.13	0.43	2.58E-33	25	37	37	8.33E-01	Pancreas
PTSD	ENSG00000164344.15	KLKB1	0.76	0.01	4.46E-01	0.01	0.10	1.26E-06	12	22	22	8.34E-01	Pancreas
PTSD	ENSG00000170846.16	AC093323.3	0.76	0.01	4.46E-01	0.03	0.37	1.91E-26	7	23	23	8.34E-01	Pancreas
PTSD	ENSG00000149308.16	NPAT	-0.76	-0.09	4.46E-01	0.00	0.02	4.85E-02	6	15	15	8.34E-01	Pancreas
PTSD	ENSG00000180543.4	TSPYL5	-0.76	0.00	4.46E-01	0.11	0.45	1.19E-35	11	26	26	8.34E-01	Pancreas
PTSD	ENSG00000111344.11	RASAL1	0.76	0.01	4.46E-01	0.01	0.03	7.33E-03	29	47	47	8.34E-01	Pancreas
PTSD	ENSG00000166167.17	BTRC	-0.76	-0.01	4.47E-01	0.01	0.06	1.48E-04	41	57	57	8.35E-01	Pancreas
PTSD	ENSG00000119326.14	CTNNAL1	-0.76	-0.01	4.47E-01	0.03	0.38	2.45E-28	33	63	63	8.35E-01	Pancreas
PTSD	ENSG00000141316.12	SPACA3	0.76	0.02	4.47E-01	0.00	0.28	8.80E-20	2	7	7	8.35E-01	Pancreas
PTSD	ENSG00000073584.18	SMARCE1	0.76	0.01	4.47E-01	0.00	0.10	4.45E-07	11	22	22	8.35E-01	Pancreas
PTSD	ENSG00000181016.9	LSMEM1	0.76	0.01	4.47E-01	0.03	0.17	1.84E-11	18	42	42	8.35E-01	Pancreas
PTSD	ENSG00000237491.8	RP11-206L10.9	-0.76	-0.12	4.48E-01	0.00	0.19	1.23E-12	2	10	10	8.35E-01	Pancreas
PTSD	ENSG00000198832.10	SELENOM	0.76	0.01	4.48E-01	0.01	0.36	2.05E-26	37	73	73	8.35E-01	Pancreas
PTSD	ENSG00000073050.11	XRCC1	0.76	0.03	4.48E-01	0.00	0.43	6.44E-33	14	23	23	8.35E-01	Pancreas
PTSD	ENSG00000088756.12	ARHGAP28	-0.76	-0.03	4.48E-01	0.00	0.18	2.04E-12	8	36	36	8.35E-01	Pancreas
PTSD	ENSG00000232104.3	RFX3-AS1	0.76	0.00	4.48E-01	0.04	0.16	6.33E-11	42	105	105	8.35E-01	Pancreas
PTSD	ENSG00000109832.13	DDX25	0.76	0.01	4.48E-01	0.03	0.18	2.22E-12	9	22	22	8.35E-01	Pancreas
PTSD	ENSG00000250490.1	LINC02145	0.76	0.00	4.48E-01	0.10	0.49	5.60E-39	12	16	16	8.35E-01	Pancreas
PTSD	ENSG00000153814.11	JAZF1	-0.76	-0.01	4.49E-01	0.04	0.25	5.97E-17	21	28	28	8.35E-01	Pancreas
PTSD	ENSG00000173226.16	IQCB1	-0.76	0.00	4.49E-01	0.06	0.39	3.20E-29	28	40	40	8.35E-01	Pancreas
PTSD	ENSG00000130529.15	TRPM4	0.76	0.01	4.49E-01	0.02	0.14	1.96E-09	23	40	40	8.35E-01	Pancreas
PTSD	ENSG00000170477.12	KRT4	0.76	0.01	4.49E-01	0.01	0.05	4.54E-04	18	35	35	8.35E-01	Pancreas
PTSD	ENSG00000166311.9	SMPD1	-0.76	-0.04	4.50E-01	0.00	0.07	2.96E-05	12	27	27	8.35E-01	Pancreas
PTSD	ENSG00000157734.13	SNX22	-0.75	-0.03	4.50E-01	0.00	0.13	9.99E-09	4	11	11	8.35E-01	Pancreas
PTSD	ENSG00000184584.12	TMEM173	0.75	0.02	4.50E-01	0.00	0.10	3.54E-07	3	3	3	8.35E-01	Pancreas
PTSD	ENSG00000125409.12	TEKT3	-0.75	-0.02	4.50E-01	0.00	0.03	3.97E-03	6	19	19	8.35E-01	Pancreas
PTSD	ENSG00000137752.23	CASP1	-0.75	-0.01	4.51E-01	0.00	0.24	7.55E-16	20	52	52	8.35E-01	Pancreas
PTSD	ENSG00000250312.6	ZNF718	-0.75	-0.01	4.51E-01	0.01	0.54	3.67E-48	27	60	60	8.35E-01	Pancreas
PTSD	ENSG00000284237.1	RP11-328D5.4	0.75	0.01	4.51E-01	0.03	0.22	1.77E-14	17	31	31	8.35E-01	Pancreas
PTSD	ENSG00000180447.6	GAS1	-0.75	-0.02	4.51E-01	0.00	0.02	1.70E-02	13	24	24	8.35E-01	Pancreas
PTSD	ENSG00000136240.9	KDELR2	-0.75	-0.01	4.51E-01	0.01	0.24	8.33E-16	10	26	26	8.35E-01	Pancreas
PTSD	ENSG00000065413.18	ANKRD44	0.75	0.05	4.51E-01	0.00	0.08	8.55E-06	2	19	19	8.35E-01	Pancreas
PTSD	ENSG00000168679.17	SLC16A4	-0.75	-0.01	4.51E-01	0.01	0.04	2.37E-03	19	39	39	8.35E-01	Pancreas
PTSD	ENSG00000114054.13	PCCB	-0.75	-0.02	4.51E-01	0.00	0.09	1.85E-06	11	21	21	8.35E-01	Pancreas
PTSD	ENSG00000188186.10	LAMTOR4	-0.75	-0.02	4.51E-01	0.00	0.10	6.09E-07	11	28	28	8.35E-01	Pancreas
PTSD	ENSG00000100300.17	TSPO	0.75	0.02	4.52E-01	0.00	0.03	4.16E-03	32	84	84	8.35E-01	Pancreas
PTSD	ENSG00000187889.12	C1orf168	0.75	0.02	4.52E-01	0.00	0.09	3.69E-06	20	33	33	8.35E-01	Pancreas
PTSD	ENSG00000188321.13	ZNF559	-0.75	0.00	4.52E-01	0.13	0.49	4.25E-40	13	41	41	8.35E-01	Pancreas
PTSD	ENSG00000078018.19	MAP2	0.75	0.03	4.52E-01	0.00	0.07	2.24E-05	38	43	43	8.35E-01	Pancreas
PTSD	ENSG00000104524.13	PYCRL	0.75	0.79	4.52E-01	0.00	0.05	6.92E-04	1	5	5	8.35E-01	Pancreas
PTSD	ENSG00000204946.9	ZNF783	-0.75	-0.01	4.52E-01	0.01	0.14	2.44E-09	21	55	55	8.35E-01	Pancreas
PTSD	ENSG00000127481.14	UBR4	-0.75	-0.01	4.52E-01	0.01	0.21	5.19E-14	33	65	65	8.35E-01	Pancreas
PTSD	ENSG00000164220.6	F2RL2	0.75	0.01	4.53E-01	0.00	0.06	7.27E-05	7	7	7	8.35E-01	Pancreas
PTSD	ENSG00000215915.9	ATAD3C	-0.75	-0.05	4.53E-01	0.00	0.06	8.16E-05	2	4	4	8.35E-01	Pancreas
PTSD	ENSG00000276791.1	CTD-2270P14.5	0.75	0.01	4.53E-01	0.02	0.19	8.72E-13	6	19	19	8.36E-01	Pancreas
PTSD	ENSG00000198168.8	SVIP	-0.75	-0.02	4.54E-01	0.00	0.21	1.74E-14	48	94	94	8.37E-01	Pancreas
PTSD	ENSG00000254087.7	LYN	0.75	0.02	4.54E-01	0.00	0.02	1.90E-02	56	102	102	8.37E-01	Pancreas
PTSD	ENSG00000102606.17	ARHGEF7	0.75	0.01	4.54E-01	0.03	0.23	5.02E-15	16	43	43	8.37E-01	Pancreas
PTSD	ENSG00000073849.14	ST6GAL1	0.75	0.01	4.55E-01	0.02	0.20	3.66E-13	12	20	20	8.37E-01	Pancreas
PTSD	ENSG00000107201.9	DDX58	-0.75	-0.01	4.55E-01	0.01	0.06	1.65E-04	35	60	60	8.37E-01	Pancreas
PTSD	ENSG00000196378.11	ZNF34	0.75	0.02	4.55E-01	0.00	0.06	9.68E-05	4	42	42	8.37E-01	Pancreas
PTSD	ENSG00000118058.20	KMT2A	-0.75	-0.03	4.55E-01	0.00	0.04	3.84E-03	14	37	37	8.37E-01	Pancreas
PTSD	ENSG00000125901.5	MRPS26	-0.75	-0.01	4.55E-01	0.01	0.16	1.30E-10	6	6	6	8.37E-01	Pancreas
PTSD	ENSG00000105699.16	LSR	0.75	0.02	4.56E-01	0.00	0.04	1.18E-03	4	4	4	8.37E-01	Pancreas
PTSD	ENSG00000185024.16	BRF1	-0.75	-0.06	4.56E-01	0.00	0.06	2.07E-04	5	18	18	8.37E-01	Pancreas
PTSD	ENSG00000269404.6	SPIB	-0.75	-0.01	4.56E-01	0.02	0.08	7.84E-06	34	83	83	8.37E-01	Pancreas
PTSD	ENSG00000167757.13	KLK11	-0.75	-0.02	4.56E-01	0.00	0.13	7.31E-09	4	16	16	8.37E-01	Pancreas
PTSD	ENSG00000125337.16	KIF25	-0.75	-0.03	4.56E-01	0.00	0.03	3.91E-03	4	12	12	8.37E-01	Pancreas
PTSD	ENSG00000176871.8	WSB2	0.75	0.02	4.56E-01	0.00	0.12	7.54E-08	32	76	76	8.37E-01	Pancreas
PTSD	ENSG00000097096.8	SYDE2	0.75	0.04	4.56E-01	0.00	0.11	2.26E-07	5	9	9	8.37E-01	Pancreas
PTSD	ENSG00000142396.10	ERVK3-1	0.74	0.83	4.56E-01	0.00	0.14	1.61E-09	2	12	12	8.37E-01	Pancreas
PTSD	ENSG00000178950.16	GAK	-0.74	-0.01	4.56E-01	0.01	0.10	3.21E-07	13	28	28	8.37E-01	Pancreas
PTSD	ENSG00000065717.14	TLE2	-0.74	-0.05	4.57E-01	0.00	0.03	5.41E-03	5	11	11	8.38E-01	Pancreas
PTSD	ENSG00000184887.13	BTBD6	-0.74	-0.01	4.57E-01	0.02	0.11	2.86E-07	18	35	35	8.38E-01	Pancreas
PTSD	ENSG00000227388.2	RP11-112J3.16	-0.74	-0.01	4.58E-01	0.01	0.13	5.04E-09	11	13	13	8.39E-01	Pancreas
PTSD	ENSG00000188643.10	S100A16	0.74	0.01	4.58E-01	0.04	0.24	6.04E-16	28	50	50	8.39E-01	Pancreas
PTSD	ENSG00000129158.10	SERGEF	-0.74	-0.01	4.58E-01	0.00	0.04	3.77E-03	29	58	58	8.39E-01	Pancreas
PTSD	ENSG00000064726.9	BTBD1	0.74	0.02	4.58E-01	0.00	0.02	3.46E-02	5	9	9	8.39E-01	Pancreas
PTSD	ENSG00000167646.13	DNAAF3	-0.74	-0.02	4.58E-01	0.00	0.08	5.25E-06	4	14	14	8.39E-01	Pancreas
PTSD	ENSG00000168306.12	ACOX2	-0.74	-0.01	4.59E-01	0.01	0.11	1.46E-07	23	28	28	8.39E-01	Pancreas
PTSD	ENSG00000097046.12	CDC7	-0.74	-0.01	4.59E-01	0.00	0.10	1.20E-06	13	26	26	8.39E-01	Pancreas
PTSD	ENSG00000047315.15	POLR2B	0.74	0.03	4.59E-01	0.00	0.07	3.18E-05	15	25	25	8.39E-01	Pancreas
PTSD	ENSG00000230555.2	RP11-517P14.2	-0.74	-0.03	4.59E-01	0.00	0.07	5.63E-05	12	22	22	8.39E-01	Pancreas
PTSD	ENSG00000104863.11	LIN7B	-0.74	-0.01	4.59E-01	0.00	0.05	4.04E-04	10	34	34	8.39E-01	Pancreas
PTSD	ENSG00000100564.8	PIGH	-0.74	-0.01	4.60E-01	0.01	0.03	1.16E-02	32	48	48	8.40E-01	Pancreas
PTSD	ENSG00000196072.11	BLOC1S2	-0.74	-0.01	4.60E-01	0.01	0.02	4.85E-02	50	85	85	8.40E-01	Pancreas
PTSD	ENSG00000144560.14	VGLL4	0.74	0.03	4.61E-01	0.00	0.03	1.07E-02	9	11	11	8.41E-01	Pancreas
PTSD	ENSG00000108557.18	RAI1	0.74	0.03	4.61E-01	0.00	0.03	1.20E-02	1	1	1	8.41E-01	Pancreas
PTSD	ENSG00000120708.16	TGFBI	0.74	0.03	4.61E-01	0.00	0.04	2.60E-03	15	41	41	8.41E-01	Pancreas
PTSD	ENSG00000064607.16	SUGP2	0.74	0.04	4.61E-01	0.00	0.13	1.05E-08	14	22	22	8.41E-01	Pancreas
PTSD	ENSG00000145882.10	PCYOX1L	-0.74	-0.07	4.61E-01	0.00	0.10	2.87E-07	5	19	19	8.41E-01	Pancreas
PTSD	ENSG00000142273.10	CBLC	-0.74	-0.02	4.62E-01	0.00	0.02	1.42E-02	13	20	20	8.41E-01	Pancreas
PTSD	ENSG00000112699.10	GMDS	0.74	0.03	4.62E-01	0.00	0.05	4.03E-04	17	39	39	8.41E-01	Pancreas
PTSD	ENSG00000178966.16	RMI1	-0.74	-0.01	4.62E-01	0.01	0.08	1.33E-05	39	59	59	8.41E-01	Pancreas
PTSD	ENSG00000140859.15	KIFC3	0.74	0.01	4.62E-01	0.01	0.22	5.72E-15	5	9	9	8.41E-01	Pancreas
PTSD	ENSG00000277938.1	RP5-965G21.3	0.73	0.03	4.62E-01	0.00	0.07	6.37E-05	7	42	42	8.41E-01	Pancreas
PTSD	ENSG00000130714.15	POMT1	-0.73	-0.01	4.63E-01	0.00	0.11	1.31E-07	11	21	21	8.41E-01	Pancreas
PTSD	ENSG00000152253.8	SPC25	0.73	0.00	4.63E-01	0.06	0.54	1.02E-45	11	27	27	8.41E-01	Pancreas
PTSD	ENSG00000176928.5	GCNT4	0.73	0.02	4.63E-01	0.00	0.06	1.31E-04	6	11	11	8.41E-01	Pancreas
PTSD	ENSG00000132406.11	TMEM128	0.73	0.01	4.63E-01	0.01	0.07	3.86E-05	9	24	24	8.41E-01	Pancreas
PTSD	ENSG00000105855.9	ITGB8	-0.73	0.00	4.64E-01	0.07	0.33	4.92E-23	17	25	25	8.41E-01	Pancreas
PTSD	ENSG00000188171.15	ZNF626	0.73	0.01	4.64E-01	0.02	0.11	3.18E-07	47	71	71	8.41E-01	Pancreas
PTSD	ENSG00000166803.11	PCLAF	-0.73	-0.01	4.64E-01	0.00	0.02	4.50E-02	13	19	19	8.41E-01	Pancreas
PTSD	ENSG00000130511.15	SSBP4	0.73	0.02	4.64E-01	0.00	0.12	7.13E-08	11	30	30	8.41E-01	Pancreas
PTSD	ENSG00000186501.14	TMEM222	-0.73	-0.01	4.64E-01	0.00	0.09	3.03E-06	11	18	18	8.41E-01	Pancreas
PTSD	ENSG00000171385.9	KCND3	-0.73	-0.04	4.64E-01	0.00	0.05	6.81E-04	7	17	17	8.41E-01	Pancreas
PTSD	ENSG00000169122.11	FAM110B	-0.73	-0.01	4.64E-01	0.03	0.17	5.68E-11	27	35	35	8.41E-01	Pancreas
PTSD	ENSG00000101230.5	ISM1	0.73	0.02	4.65E-01	0.00	0.09	3.95E-06	13	18	18	8.41E-01	Pancreas
PTSD	ENSG00000173272.15	MZT2A	0.73	0.00	4.65E-01	0.03	0.42	8.99E-33	20	45	45	8.41E-01	Pancreas
PTSD	ENSG00000232748.3	RP11-196G11.6	0.73	0.01	4.65E-01	0.01	0.02	4.35E-02	13	24	24	8.41E-01	Pancreas
PTSD	ENSG00000140835.9	CHST4	0.73	0.02	4.65E-01	0.00	0.02	2.89E-02	5	5	5	8.41E-01	Pancreas
PTSD	ENSG00000187098.14	MITF	-0.73	-0.02	4.65E-01	0.00	0.02	4.16E-02	10	43	43	8.41E-01	Pancreas
PTSD	ENSG00000140553.17	UNC45A	-0.73	-0.11	4.65E-01	0.00	0.17	3.55E-11	2	7	7	8.41E-01	Pancreas
PTSD	ENSG00000144791.9	LIMD1	-0.73	0.00	4.66E-01	0.07	0.47	1.65E-37	15	32	32	8.43E-01	Pancreas
PTSD	ENSG00000136478.7	TEX2	0.73	0.02	4.66E-01	0.00	0.08	6.44E-06	10	35	35	8.43E-01	Pancreas
PTSD	ENSG00000237190.3	CDKN2AIPNL	0.73	0.09	4.66E-01	0.00	0.03	8.26E-03	21	26	26	8.43E-01	Pancreas
PTSD	ENSG00000182584.4	ACTL10	-0.73	-0.01	4.67E-01	0.01	0.06	1.10E-04	39	78	78	8.44E-01	Pancreas
PTSD	ENSG00000164099.3	PRSS12	-0.73	-0.05	4.68E-01	0.00	0.04	3.99E-03	4	7	7	8.44E-01	Pancreas
PTSD	ENSG00000160051.11	IQCC	-0.73	-0.02	4.68E-01	0.00	0.02	4.59E-02	2	12	12	8.44E-01	Pancreas
PTSD	ENSG00000164574.15	GALNT10	-0.73	-0.01	4.68E-01	0.01	0.09	2.03E-06	45	72	72	8.45E-01	Pancreas
PTSD	ENSG00000165271.16	NOL6	-0.73	-0.02	4.68E-01	0.00	0.14	3.41E-09	7	28	28	8.45E-01	Pancreas
PTSD	ENSG00000197969.11	VPS13A	0.72	0.05	4.69E-01	0.00	0.07	2.98E-05	1	45	45	8.45E-01	Pancreas
PTSD	ENSG00000135945.9	REV1	-0.72	-0.01	4.69E-01	0.01	0.15	1.12E-10	17	36	36	8.46E-01	Pancreas
PTSD	ENSG00000145113.21	MUC4	0.72	0.01	4.69E-01	0.03	0.18	3.87E-12	11	19	19	8.46E-01	Pancreas
PTSD	ENSG00000132432.13	SEC61G	-0.72	-0.01	4.69E-01	0.01	0.13	6.48E-09	14	17	17	8.46E-01	Pancreas
PTSD	ENSG00000184445.11	KNTC1	-0.72	-0.05	4.70E-01	0.00	0.03	1.36E-02	1	6	6	8.46E-01	Pancreas
PTSD	ENSG00000170310.14	STX8	-0.72	-0.01	4.70E-01	0.01	0.12	1.54E-08	9	37	37	8.47E-01	Pancreas
PTSD	ENSG00000135390.17	ATP5G2	0.72	0.01	4.70E-01	0.01	0.25	1.03E-17	14	26	26	8.47E-01	Pancreas
PTSD	ENSG00000071967.11	CYBRD1	0.72	0.01	4.70E-01	0.01	0.15	2.57E-10	9	13	13	8.47E-01	Pancreas
PTSD	ENSG00000134121.9	CHL1	0.72	0.01	4.71E-01	0.01	0.02	2.55E-02	45	76	76	8.47E-01	Pancreas
PTSD	ENSG00000204859.12	ZBTB48	0.72	0.03	4.71E-01	0.00	0.02	4.69E-02	5	11	11	8.47E-01	Pancreas
PTSD	ENSG00000258301.3	RP11-488C13.5	-0.72	0.00	4.71E-01	0.04	0.16	1.23E-10	34	59	59	8.47E-01	Pancreas
PTSD	ENSG00000115648.13	MLPH	-0.72	-0.01	4.72E-01	0.00	0.04	2.14E-03	7	13	13	8.48E-01	Pancreas
PTSD	ENSG00000131242.17	RAB11FIP4	-0.72	-0.03	4.72E-01	0.00	0.02	1.82E-02	5	13	13	8.48E-01	Pancreas
PTSD	ENSG00000181444.12	ZNF467	0.72	0.03	4.72E-01	0.00	0.09	1.91E-06	10	25	25	8.48E-01	Pancreas
PTSD	ENSG00000173821.19	RNF213	-0.72	-0.03	4.72E-01	0.00	0.04	1.59E-03	13	39	39	8.48E-01	Pancreas
PTSD	ENSG00000129749.3	CHRNA10	-0.72	-0.01	4.73E-01	0.00	0.02	1.45E-02	6	9	9	8.48E-01	Pancreas
PTSD	ENSG00000156463.17	SH3RF2	-0.72	-0.02	4.73E-01	0.00	0.05	6.14E-04	20	23	23	8.49E-01	Pancreas
PTSD	ENSG00000132749.10	TESMIN	-0.72	-0.01	4.73E-01	0.00	0.04	2.45E-03	6	9	9	8.49E-01	Pancreas
PTSD	ENSG00000276600.4	RAB7B	-0.72	-0.01	4.74E-01	0.00	0.09	2.51E-06	3	4	4	8.50E-01	Pancreas
PTSD	ENSG00000135211.5	TMEM60	-0.72	-0.03	4.74E-01	0.00	0.03	4.02E-03	11	31	31	8.50E-01	Pancreas
PTSD	ENSG00000110422.11	HIPK3	-0.72	-0.13	4.74E-01	0.00	0.02	3.36E-02	1	10	10	8.50E-01	Pancreas
PTSD	ENSG00000213380.14	COG8	0.72	0.14	4.74E-01	0.00	0.02	1.66E-02	3	5	5	8.50E-01	Pancreas
PTSD	ENSG00000181781.9	ODF3L2	0.72	0.05	4.75E-01	0.00	0.02	2.23E-02	2	8	8	8.50E-01	Pancreas
PTSD	ENSG00000070540.12	WIPI1	-0.72	-0.04	4.75E-01	0.00	0.16	3.68E-11	10	24	24	8.50E-01	Pancreas
PTSD	ENSG00000145757.15	SPATA9	-0.71	-0.02	4.75E-01	0.00	0.02	3.33E-02	18	29	29	8.50E-01	Pancreas
PTSD	ENSG00000149292.16	TTC12	0.71	0.01	4.75E-01	0.01	0.48	1.33E-38	11	35	35	8.50E-01	Pancreas
PTSD	ENSG00000144043.11	TEX261	0.71	0.04	4.75E-01	0.00	0.07	2.34E-05	3	5	5	8.50E-01	Pancreas
PTSD	ENSG00000235728.1	AC007349.5	0.71	0.04	4.75E-01	0.00	0.42	2.01E-32	3	14	14	8.50E-01	Pancreas
PTSD	ENSG00000196235.13	SUPT5H	0.71	0.02	4.76E-01	0.00	0.09	2.25E-06	6	32	32	8.51E-01	Pancreas
PTSD	ENSG00000254852.8	NPIPA2	-0.71	-0.02	4.77E-01	0.00	0.03	8.02E-03	8	23	23	8.52E-01	Pancreas
PTSD	ENSG00000153574.8	RPIA	-0.71	-0.03	4.77E-01	0.00	0.07	2.40E-05	3	12	12	8.52E-01	Pancreas
PTSD	ENSG00000112378.11	PERP	0.71	0.02	4.78E-01	0.00	0.02	1.98E-02	18	30	30	8.53E-01	Pancreas
PTSD	ENSG00000172167.7	MTBP	0.71	0.01	4.78E-01	0.02	0.11	8.17E-08	46	72	72	8.53E-01	Pancreas
PTSD	ENSG00000197008.9	ZNF138	0.71	0.01	4.78E-01	0.00	0.13	2.15E-08	21	37	37	8.53E-01	Pancreas
PTSD	ENSG00000128394.16	APOBEC3F	-0.71	-0.02	4.78E-01	0.00	0.04	3.64E-03	16	19	19	8.54E-01	Pancreas
PTSD	ENSG00000167840.13	ZNF232	0.71	0.00	4.79E-01	0.04	0.22	1.83E-15	24	45	45	8.54E-01	Pancreas
PTSD	ENSG00000009950.15	MLXIPL	0.71	0.01	4.79E-01	0.01	0.16	9.72E-11	24	27	27	8.54E-01	Pancreas
PTSD	ENSG00000165443.11	PHYHIPL	0.71	0.01	4.79E-01	0.00	0.26	9.63E-18	26	55	55	8.54E-01	Pancreas
PTSD	ENSG00000106392.10	C1GALT1	0.71	0.00	4.79E-01	0.05	0.46	1.71E-37	15	27	27	8.54E-01	Pancreas
PTSD	ENSG00000269486.2	CTC-360G5.9	-0.71	-0.01	4.80E-01	0.02	0.13	9.73E-09	19	34	34	8.54E-01	Pancreas
PTSD	ENSG00000268362.5	CTD-2017D11.1	0.71	0.00	4.80E-01	0.23	0.57	2.42E-51	15	20	20	8.54E-01	Pancreas
PTSD	ENSG00000204172.12	AGAP9	0.71	0.06	4.80E-01	0.00	0.31	3.89E-22	1	43	43	8.54E-01	Pancreas
PTSD	ENSG00000163945.15	UVSSA	-0.71	0.00	4.80E-01	0.04	0.33	1.20E-23	19	27	27	8.54E-01	Pancreas
PTSD	ENSG00000168116.13	KIAA1586	0.71	0.01	4.80E-01	0.01	0.10	7.18E-07	7	9	9	8.54E-01	Pancreas
PTSD	ENSG00000172123.12	SLFN12	-0.71	-0.04	4.80E-01	0.00	0.04	2.32E-03	11	17	17	8.54E-01	Pancreas
PTSD	ENSG00000144824.20	PHLDB2	-0.71	-0.01	4.81E-01	0.01	0.10	4.59E-07	20	22	22	8.54E-01	Pancreas
PTSD	ENSG00000144410.4	CPO	-0.70	-0.01	4.81E-01	0.01	0.05	4.15E-04	9	12	12	8.54E-01	Pancreas
PTSD	ENSG00000138286.14	FAM149B1	-0.70	-0.01	4.81E-01	0.01	0.11	8.39E-08	9	12	12	8.54E-01	Pancreas
PTSD	ENSG00000132274.15	TRIM22	0.70	0.01	4.81E-01	0.01	0.12	2.10E-08	11	12	12	8.54E-01	Pancreas
PTSD	ENSG00000159210.9	SNF8	0.70	0.29	4.81E-01	0.00	0.05	3.31E-04	2	6	6	8.54E-01	Pancreas
PTSD	ENSG00000145741.15	BTF3	0.70	0.02	4.81E-01	0.00	0.15	1.48E-10	35	78	78	8.54E-01	Pancreas
PTSD	ENSG00000236780.5	LINC01829	-0.70	-0.01	4.81E-01	0.02	0.32	1.09E-22	20	44	44	8.54E-01	Pancreas
PTSD	ENSG00000168958.19	MFF	-0.70	-0.01	4.81E-01	0.01	0.22	1.41E-14	12	15	15	8.54E-01	Pancreas
PTSD	ENSG00000180767.9	CHST13	0.70	0.02	4.82E-01	0.00	0.10	8.22E-07	8	44	44	8.54E-01	Pancreas
PTSD	ENSG00000183323.12	CCDC125	0.70	0.01	4.82E-01	0.03	0.49	4.97E-40	17	28	28	8.54E-01	Pancreas
PTSD	ENSG00000076258.9	FMO4	0.70	0.01	4.82E-01	0.01	0.24	2.61E-16	9	18	18	8.54E-01	Pancreas
PTSD	ENSG00000003436.15	TFPI	0.70	0.01	4.82E-01	0.00	0.04	2.04E-03	9	15	15	8.54E-01	Pancreas
PTSD	ENSG00000166685.11	COG1	0.70	0.02	4.83E-01	0.00	0.09	4.53E-06	4	12	12	8.54E-01	Pancreas
PTSD	ENSG00000129219.13	PLD2	0.70	0.04	4.83E-01	0.00	0.07	5.76E-05	5	47	47	8.54E-01	Pancreas
PTSD	ENSG00000163328.13	GPR155	0.70	0.03	4.83E-01	0.00	0.06	2.33E-04	3	12	12	8.54E-01	Pancreas
PTSD	ENSG00000184361.12	SPATA32	-0.70	-0.01	4.83E-01	0.03	0.07	1.98E-05	7	15	15	8.54E-01	Pancreas
PTSD	ENSG00000177830.17	CHID1	0.70	0.01	4.83E-01	0.01	0.13	5.61E-09	39	66	66	8.54E-01	Pancreas
PTSD	ENSG00000066923.17	STAG3	0.70	0.05	4.83E-01	0.00	0.08	1.29E-05	7	21	21	8.54E-01	Pancreas
PTSD	ENSG00000111554.14	MDM1	0.70	0.24	4.83E-01	0.00	0.20	6.43E-14	6	21	21	8.54E-01	Pancreas
PTSD	ENSG00000148814.17	LRRC27	0.70	0.06	4.84E-01	0.00	0.13	1.61E-09	2	20	20	8.55E-01	Pancreas
PTSD	ENSG00000169507.9	SLC38A11	-0.70	-0.01	4.84E-01	0.01	0.12	1.16E-08	13	21	21	8.55E-01	Pancreas
PTSD	ENSG00000204514.9	ZNF814	-0.70	-0.02	4.84E-01	0.00	0.06	1.19E-04	14	29	29	8.55E-01	Pancreas
PTSD	ENSG00000122641.10	INHBA	-0.70	-0.01	4.84E-01	0.00	0.02	4.38E-02	7	12	12	8.55E-01	Pancreas
PTSD	ENSG00000106025.8	TSPAN12	0.70	0.01	4.84E-01	0.01	0.03	1.28E-02	35	53	53	8.55E-01	Pancreas
PTSD	ENSG00000079689.13	SCGN	-0.70	-0.01	4.85E-01	0.02	0.26	3.42E-18	8	12	12	8.55E-01	Pancreas
PTSD	ENSG00000135457.9	TFCP2	0.70	0.02	4.85E-01	0.00	0.06	2.53E-04	5	9	9	8.55E-01	Pancreas
PTSD	ENSG00000177479.19	ARIH2	-0.70	-0.01	4.85E-01	0.01	0.09	3.07E-06	41	43	43	8.55E-01	Pancreas
PTSD	ENSG00000169515.5	CCDC8	-0.70	0.00	4.85E-01	0.03	0.20	1.37E-13	25	39	39	8.55E-01	Pancreas
PTSD	ENSG00000099785.10	2-Mar	0.70	0.01	4.85E-01	0.02	0.27	2.38E-18	23	36	36	8.55E-01	Pancreas
PTSD	ENSG00000159788.18	RGS12	0.70	0.01	4.85E-01	0.00	0.03	1.29E-02	8	10	10	8.55E-01	Pancreas
PTSD	ENSG00000172000.7	ZNF556	0.70	0.00	4.85E-01	0.05	0.34	2.10E-24	6	9	9	8.55E-01	Pancreas
PTSD	ENSG00000075914.12	EXOSC7	0.70	0.01	4.86E-01	0.00	0.02	2.28E-02	21	33	33	8.55E-01	Pancreas
PTSD	ENSG00000110079.16	MS4A4A	-0.70	-0.03	4.86E-01	0.00	0.05	4.90E-04	25	26	26	8.55E-01	Pancreas
PTSD	ENSG00000273448.1	RP11-166O4.6	-0.70	-0.01	4.86E-01	0.02	0.21	4.27E-14	36	48	48	8.55E-01	Pancreas
PTSD	ENSG00000105928.13	DFNA5	0.70	0.01	4.86E-01	0.00	0.10	5.26E-07	7	19	19	8.55E-01	Pancreas
PTSD	ENSG00000196196.2	HRCT1	-0.70	-0.01	4.86E-01	0.01	0.08	6.82E-06	25	38	38	8.55E-01	Pancreas
PTSD	ENSG00000164181.13	ELOVL7	0.70	0.01	4.87E-01	0.01	0.11	1.06E-07	52	64	64	8.55E-01	Pancreas
PTSD	ENSG00000100376.11	FAM118A	0.70	0.00	4.87E-01	0.04	0.58	4.98E-53	20	48	48	8.55E-01	Pancreas
PTSD	ENSG00000104901.6	DKKL1	0.70	0.00	4.87E-01	0.06	0.14	3.03E-09	23	29	29	8.55E-01	Pancreas
PTSD	ENSG00000230525.5	LINC01799	0.70	0.00	4.87E-01	0.07	0.31	4.51E-22	21	41	41	8.55E-01	Pancreas
PTSD	ENSG00000048392.11	RRM2B	0.69	0.01	4.87E-01	0.00	0.04	1.33E-03	11	23	23	8.56E-01	Pancreas
PTSD	ENSG00000166664.13	CHRFAM7A	-0.69	-0.01	4.88E-01	0.02	0.07	3.23E-05	16	28	28	8.56E-01	Pancreas
PTSD	ENSG00000188372.14	ZP3	-0.69	-0.01	4.88E-01	0.01	0.37	5.01E-27	12	27	27	8.56E-01	Pancreas
PTSD	ENSG00000139629.15	GALNT6	0.69	0.01	4.88E-01	0.01	0.14	4.04E-09	38	68	68	8.56E-01	Pancreas
PTSD	ENSG00000126217.20	MCF2L	0.69	0.00	4.88E-01	0.05	0.36	1.04E-25	9	24	24	8.56E-01	Pancreas
PTSD	ENSG00000167920.8	TMEM99	-0.69	0.00	4.88E-01	0.05	0.26	6.70E-18	18	22	22	8.56E-01	Pancreas
PTSD	ENSG00000260136.5	CTD-2270L9.4	0.69	0.02	4.89E-01	0.00	0.04	1.40E-03	17	38	38	8.57E-01	Pancreas
PTSD	ENSG00000164488.11	DACT2	0.69	0.00	4.90E-01	0.09	0.49	5.72E-41	11	15	15	8.58E-01	Pancreas
PTSD	ENSG00000197696.9	NMB	0.69	0.00	4.90E-01	0.05	0.25	3.81E-17	17	18	18	8.58E-01	Pancreas
PTSD	ENSG00000152439.12	ZNF773	-0.69	-0.01	4.91E-01	0.02	0.09	1.90E-06	56	94	94	8.59E-01	Pancreas
PTSD	ENSG00000173200.12	PARP15	0.69	0.12	4.91E-01	0.00	0.04	3.20E-03	9	16	16	8.59E-01	Pancreas
PTSD	ENSG00000075826.16	SEC31B	-0.69	-0.02	4.91E-01	0.00	0.32	6.24E-23	3	19	19	8.59E-01	Pancreas
PTSD	ENSG00000158828.7	PINK1	0.69	0.02	4.92E-01	0.00	0.09	2.42E-06	14	15	15	8.59E-01	Pancreas
PTSD	ENSG00000274523.4	RCC1L	0.69	0.05	4.92E-01	0.00	0.03	9.38E-03	8	19	19	8.59E-01	Pancreas
PTSD	ENSG00000164758.7	MED30	0.69	0.01	4.92E-01	0.01	0.02	2.56E-02	10	49	49	8.59E-01	Pancreas
PTSD	ENSG00000175164.13	ABO	-0.69	-0.01	4.92E-01	0.03	0.58	3.15E-52	12	34	34	8.59E-01	Pancreas
PTSD	ENSG00000171103.10	TRMT61B	-0.69	0.00	4.92E-01	0.06	0.13	1.71E-09	45	91	91	8.59E-01	Pancreas
PTSD	ENSG00000101361.16	NOP56	-0.69	-0.02	4.92E-01	0.00	0.08	1.07E-05	6	9	9	8.59E-01	Pancreas
PTSD	ENSG00000269959.1	SPACA6P-AS	0.69	0.02	4.92E-01	0.00	0.04	2.10E-03	3	5	5	8.59E-01	Pancreas
PTSD	ENSG00000115138.10	POMC	-0.69	0.00	4.92E-01	0.03	0.08	6.53E-06	111	178	178	8.59E-01	Pancreas
PTSD	ENSG00000076555.15	ACACB	0.69	0.01	4.92E-01	0.01	0.24	7.42E-17	7	10	10	8.59E-01	Pancreas
PTSD	ENSG00000113318.9	MSH3	-0.69	-0.01	4.93E-01	0.03	0.37	2.09E-27	28	36	36	8.59E-01	Pancreas
PTSD	ENSG00000164002.11	EXO5	-0.69	-0.01	4.93E-01	0.00	0.07	2.54E-05	4	9	9	8.59E-01	Pancreas
PTSD	ENSG00000170275.14	CRTAP	0.69	0.01	4.93E-01	0.00	0.06	6.74E-05	22	40	40	8.59E-01	Pancreas
PTSD	ENSG00000169991.10	IFFO2	-0.69	-0.02	4.93E-01	0.00	0.08	9.08E-06	12	19	19	8.59E-01	Pancreas
PTSD	ENSG00000260470.1	RP11-834C11.11	-0.68	-0.01	4.93E-01	0.01	0.07	2.57E-05	10	13	13	8.59E-01	Pancreas
PTSD	ENSG00000276023.4	DUSP14	-0.68	-0.01	4.94E-01	0.01	0.10	9.00E-07	10	20	20	8.59E-01	Pancreas
PTSD	ENSG00000073803.13	MAP3K13	0.68	0.01	4.94E-01	0.00	0.04	2.85E-03	11	12	12	8.59E-01	Pancreas
PTSD	ENSG00000138085.16	ATRAID	-0.68	-0.01	4.94E-01	0.01	0.12	5.37E-08	23	29	29	8.59E-01	Pancreas
PTSD	ENSG00000005981.12	ASB4	-0.68	0.00	4.94E-01	0.06	0.21	7.85E-14	55	90	90	8.59E-01	Pancreas
PTSD	ENSG00000270964.1	RP11-502I4.3	-0.68	-0.01	4.94E-01	0.00	0.19	3.39E-13	34	55	55	8.59E-01	Pancreas
PTSD	ENSG00000186297.11	GABRA5	-0.68	-0.03	4.95E-01	0.00	0.25	2.12E-18	7	15	15	8.59E-01	Pancreas
PTSD	ENSG00000234906.9	APOC2	-0.68	-0.01	4.95E-01	0.01	0.07	6.18E-05	11	18	18	8.59E-01	Pancreas
PTSD	ENSG00000130695.14	CEP85	0.68	0.02	4.95E-01	0.00	0.03	1.01E-02	8	23	23	8.59E-01	Pancreas
PTSD	ENSG00000037474.14	NSUN2	0.68	0.02	4.95E-01	0.00	0.42	3.92E-32	3	15	15	8.59E-01	Pancreas
PTSD	ENSG00000048540.14	LMO3	0.68	0.01	4.95E-01	0.00	0.17	1.96E-11	4	26	26	8.59E-01	Pancreas
PTSD	ENSG00000160932.10	LY6E	0.68	0.02	4.95E-01	0.00	0.07	2.78E-05	10	14	14	8.59E-01	Pancreas
PTSD	ENSG00000276529.1	AP001505.10	0.68	0.01	4.95E-01	0.02	0.11	1.29E-07	12	35	35	8.59E-01	Pancreas
PTSD	ENSG00000100330.15	MTMR3	0.68	0.03	4.95E-01	0.00	0.11	1.08E-07	11	47	47	8.59E-01	Pancreas
PTSD	ENSG00000156172.5	C8orf37	0.68	0.01	4.96E-01	0.01	0.08	9.34E-06	12	46	46	8.59E-01	Pancreas
PTSD	ENSG00000145782.12	ATG12	0.68	0.03	4.96E-01	0.00	0.06	1.18E-04	1	4	4	8.59E-01	Pancreas
PTSD	ENSG00000137038.7	TMEM261	0.68	0.01	4.96E-01	0.00	0.04	1.46E-03	2	3	3	8.59E-01	Pancreas
PTSD	ENSG00000146285.13	SCML4	-0.68	0.00	4.96E-01	0.03	0.20	2.32E-13	16	24	24	8.59E-01	Pancreas
PTSD	ENSG00000188511.12	C22orf34	-0.68	-0.01	4.97E-01	0.01	0.12	2.64E-08	2	8	8	8.59E-01	Pancreas
PTSD	ENSG00000182446.13	NPLOC4	-0.68	-0.02	4.97E-01	0.00	0.16	1.31E-10	21	39	39	8.59E-01	Pancreas
PTSD	ENSG00000072736.18	NFATC3	0.68	0.02	4.97E-01	0.00	0.04	3.24E-03	1	2	2	8.59E-01	Pancreas
PTSD	ENSG00000071894.16	CPSF1	-0.68	-0.13	4.97E-01	0.00	0.63	7.16E-62	3	19	19	8.59E-01	Pancreas
PTSD	ENSG00000125170.10	DOK4	-0.68	-0.03	4.97E-01	0.00	0.08	1.35E-05	11	19	19	8.59E-01	Pancreas
PTSD	ENSG00000110395.6	CBL	-0.68	-0.03	4.97E-01	0.00	0.02	2.31E-02	13	38	38	8.59E-01	Pancreas
PTSD	ENSG00000167766.18	ZNF83	-0.68	-0.01	4.97E-01	0.01	0.36	4.44E-26	12	23	23	8.59E-01	Pancreas
PTSD	ENSG00000132199.18	ENOSF1	-0.68	-0.01	4.97E-01	0.01	0.26	5.42E-18	16	33	33	8.59E-01	Pancreas
PTSD	ENSG00000087365.15	SF3B2	0.68	0.01	4.98E-01	0.01	0.21	5.20E-14	29	55	55	8.60E-01	Pancreas
PTSD	ENSG00000206077.10	ZDHHC11B	-0.68	-0.02	4.98E-01	0.00	0.14	1.50E-09	11	23	23	8.60E-01	Pancreas
PTSD	ENSG00000088986.10	DYNLL1	-0.68	-0.02	4.98E-01	0.00	0.11	9.92E-08	19	39	39	8.60E-01	Pancreas
PTSD	ENSG00000256124.5	LINC01152	0.68	0.00	4.98E-01	0.03	0.26	7.92E-18	37	64	64	8.60E-01	Pancreas
PTSD	ENSG00000157181.15	C1orf27	0.68	0.03	4.98E-01	0.00	0.03	7.80E-03	1	4	4	8.60E-01	Pancreas
PTSD	ENSG00000158022.6	TRIM63	0.68	0.00	4.99E-01	0.05	0.26	3.99E-18	23	36	36	8.60E-01	Pancreas
PTSD	ENSG00000226124.6	FTCDNL1	-0.68	0.00	4.99E-01	0.06	0.32	2.07E-22	15	25	25	8.60E-01	Pancreas
PTSD	ENSG00000147324.10	MFHAS1	-0.68	-0.03	4.99E-01	0.00	0.03	5.70E-03	15	28	28	8.60E-01	Pancreas
PTSD	ENSG00000124209.3	RAB22A	0.68	0.02	4.99E-01	0.00	0.05	4.58E-04	18	42	42	8.60E-01	Pancreas
PTSD	ENSG00000277462.1	ZNF670	0.67	0.01	5.00E-01	0.01	0.08	5.26E-06	16	26	26	8.60E-01	Pancreas
PTSD	ENSG00000185619.18	PCGF3	-0.67	0.00	5.00E-01	0.05	0.48	1.52E-38	18	22	22	8.60E-01	Pancreas
PTSD	ENSG00000119227.7	PIGZ	-0.67	0.00	5.00E-01	0.05	0.41	5.65E-33	15	40	40	8.60E-01	Pancreas
PTSD	ENSG00000177030.16	DEAF1	-0.67	0.00	5.00E-01	0.06	0.33	1.33E-23	13	25	25	8.60E-01	Pancreas
PTSD	ENSG00000178226.10	PRSS36	0.67	0.12	5.00E-01	0.00	0.04	1.56E-03	3	14	14	8.60E-01	Pancreas
PTSD	ENSG00000116237.15	ICMT	0.67	0.01	5.00E-01	0.01	0.11	1.78E-07	19	50	50	8.60E-01	Pancreas
PTSD	ENSG00000172771.11	EFCAB12	0.67	0.04	5.01E-01	0.00	0.02	4.89E-02	9	13	13	8.60E-01	Pancreas
PTSD	ENSG00000063978.15	RNF4	0.67	0.03	5.01E-01	0.00	0.10	4.64E-07	3	15	15	8.60E-01	Pancreas
PTSD	ENSG00000169313.9	P2RY12	0.67	0.01	5.01E-01	0.01	0.08	4.82E-06	6	16	16	8.60E-01	Pancreas
PTSD	ENSG00000103351.12	CLUAP1	0.67	0.01	5.01E-01	0.01	0.22	1.90E-14	19	49	49	8.60E-01	Pancreas
PTSD	ENSG00000132122.11	SPATA6	0.67	0.01	5.01E-01	0.00	0.02	3.75E-02	8	13	13	8.60E-01	Pancreas
PTSD	ENSG00000158805.11	ZNF276	0.67	0.01	5.01E-01	0.01	0.07	7.18E-05	28	50	50	8.60E-01	Pancreas
PTSD	ENSG00000159884.11	CCDC107	0.67	0.01	5.01E-01	0.01	0.10	2.49E-07	25	29	29	8.60E-01	Pancreas
PTSD	ENSG00000181513.14	ACBD4	0.67	0.04	5.02E-01	0.00	0.04	1.91E-03	7	15	15	8.60E-01	Pancreas
PTSD	ENSG00000164647.8	STEAP1	0.67	0.01	5.02E-01	0.02	0.14	9.40E-10	40	52	52	8.60E-01	Pancreas
PTSD	ENSG00000197380.10	DACT3	0.67	0.02	5.02E-01	0.00	0.02	2.48E-02	9	20	20	8.60E-01	Pancreas
PTSD	ENSG00000165233.17	CARD19	0.67	0.01	5.02E-01	0.01	0.22	1.22E-15	5	10	10	8.60E-01	Pancreas
PTSD	ENSG00000105404.10	RABAC1	0.67	0.03	5.02E-01	0.00	0.10	3.68E-07	3	17	17	8.60E-01	Pancreas
PTSD	ENSG00000182771.18	GRID1	0.67	0.07	5.02E-01	0.00	0.05	4.74E-04	18	28	28	8.60E-01	Pancreas
PTSD	ENSG00000176472.10	ZNF575	0.67	0.01	5.02E-01	0.01	0.23	6.62E-16	18	27	27	8.60E-01	Pancreas
PTSD	ENSG00000141698.16	NT5C3B	-0.67	-0.01	5.02E-01	0.02	0.32	1.18E-22	19	54	54	8.60E-01	Pancreas
PTSD	ENSG00000177096.8	FAM109B	-0.67	-0.02	5.03E-01	0.00	0.04	1.03E-03	15	36	36	8.60E-01	Pancreas
PTSD	ENSG00000144554.10	FANCD2	-0.67	-0.02	5.03E-01	0.00	0.03	1.21E-02	21	42	42	8.60E-01	Pancreas
PTSD	ENSG00000148481.13	MINDY3	0.67	0.03	5.03E-01	0.00	0.02	2.50E-02	5	16	16	8.61E-01	Pancreas
PTSD	ENSG00000139269.2	INHBE	0.67	0.03	5.03E-01	0.00	0.05	7.22E-04	17	28	28	8.61E-01	Pancreas
PTSD	ENSG00000259459.5	RP11-321G12.1	-0.67	-0.01	5.03E-01	0.01	0.04	3.38E-03	17	28	28	8.61E-01	Pancreas
PTSD	ENSG00000177483.11	RBM44	0.67	0.00	5.04E-01	0.07	0.20	7.68E-14	52	82	82	8.61E-01	Pancreas
PTSD	ENSG00000213347.10	MXD3	0.67	0.01	5.04E-01	0.00	0.17	2.56E-12	27	62	62	8.62E-01	Pancreas
PTSD	ENSG00000153317.14	ASAP1	0.67	0.02	5.05E-01	0.00	0.06	5.81E-05	1	6	6	8.62E-01	Pancreas
PTSD	ENSG00000186998.15	EMID1	0.67	0.01	5.05E-01	0.03	0.36	9.70E-27	16	28	28	8.62E-01	Pancreas
PTSD	ENSG00000003249.13	DBNDD1	0.67	0.01	5.05E-01	0.02	0.18	7.38E-12	17	30	30	8.62E-01	Pancreas
PTSD	ENSG00000162746.14	FCRLB	-0.67	-0.01	5.05E-01	0.02	0.03	3.67E-03	35	56	56	8.62E-01	Pancreas
PTSD	ENSG00000213462.4	ERV3-1	-0.67	-0.01	5.05E-01	0.03	0.38	6.85E-28	25	45	45	8.62E-01	Pancreas
PTSD	ENSG00000143537.13	ADAM15	-0.67	-0.01	5.06E-01	0.01	0.11	1.29E-07	9	26	26	8.62E-01	Pancreas
PTSD	ENSG00000006128.11	TAC1	-0.66	-0.03	5.06E-01	0.00	0.02	4.82E-02	2	21	21	8.63E-01	Pancreas
PTSD	ENSG00000186300.11	ZNF555	0.66	0.00	5.07E-01	0.07	0.26	2.12E-18	12	14	14	8.64E-01	Pancreas
PTSD	ENSG00000104835.14	SARS2	-0.66	-0.01	5.07E-01	0.00	0.32	7.15E-23	6	16	16	8.65E-01	Pancreas
PTSD	ENSG00000120868.13	APAF1	0.66	0.01	5.08E-01	0.01	0.18	4.51E-12	23	54	54	8.65E-01	Pancreas
PTSD	ENSG00000151632.17	AKR1C2	-0.66	0.00	5.08E-01	0.04	0.26	4.16E-18	8	17	17	8.65E-01	Pancreas
PTSD	ENSG00000187097.12	ENTPD5	0.66	0.01	5.08E-01	0.00	0.04	2.84E-03	19	59	59	8.65E-01	Pancreas
PTSD	ENSG00000106018.13	VIPR2	0.66	0.00	5.08E-01	0.07	0.41	2.99E-30	17	19	19	8.65E-01	Pancreas
PTSD	ENSG00000167394.12	ZNF668	0.66	0.02	5.08E-01	0.00	0.03	1.45E-02	6	10	10	8.65E-01	Pancreas
PTSD	ENSG00000095917.13	TPSD1	-0.66	-0.03	5.09E-01	0.00	0.49	4.38E-40	1	15	15	8.65E-01	Pancreas
PTSD	ENSG00000205744.9	DENND1C	0.66	0.06	5.09E-01	0.00	0.05	2.81E-04	4	11	11	8.65E-01	Pancreas
PTSD	ENSG00000075884.13	ARHGAP15	0.66	0.01	5.09E-01	0.00	0.03	1.09E-02	16	21	21	8.66E-01	Pancreas
PTSD	ENSG00000136371.10	MTHFS	-0.66	-0.02	5.10E-01	0.00	0.10	9.79E-07	7	14	14	8.67E-01	Pancreas
PTSD	ENSG00000162722.8	TRIM58	-0.66	-0.01	5.10E-01	0.00	0.04	1.09E-03	8	13	13	8.67E-01	Pancreas
PTSD	ENSG00000163781.12	TOPBP1	0.66	0.01	5.11E-01	0.00	0.07	5.56E-05	7	10	10	8.67E-01	Pancreas
PTSD	ENSG00000082684.14	SEMA5B	0.66	0.01	5.11E-01	0.01	0.23	3.31E-15	63	105	105	8.67E-01	Pancreas
PTSD	ENSG00000176532.3	PRR15	0.66	0.02	5.11E-01	0.00	0.04	1.13E-03	5	18	18	8.67E-01	Pancreas
PTSD	ENSG00000166965.12	RCCD1	-0.66	-0.02	5.11E-01	0.00	0.24	2.57E-16	11	21	21	8.67E-01	Pancreas
PTSD	ENSG00000141314.12	RHBDL3	-0.66	0.00	5.12E-01	0.04	0.20	1.83E-13	5	8	8	8.67E-01	Pancreas
PTSD	ENSG00000114405.10	C3orf14	0.66	0.06	5.12E-01	0.00	0.05	4.22E-04	1	2	2	8.67E-01	Pancreas
PTSD	ENSG00000144476.5	ACKR3	0.66	0.01	5.12E-01	0.01	0.11	2.61E-07	13	25	25	8.67E-01	Pancreas
PTSD	ENSG00000114631.10	PODXL2	-0.66	-0.02	5.12E-01	0.00	0.07	4.65E-05	10	34	34	8.68E-01	Pancreas
PTSD	ENSG00000170903.10	MSANTD4	-0.66	-0.01	5.12E-01	0.02	0.02	2.15E-02	41	72	72	8.68E-01	Pancreas
PTSD	ENSG00000043591.5	ADRB1	-0.66	-0.01	5.12E-01	0.00	0.14	1.68E-09	9	19	19	8.68E-01	Pancreas
PTSD	ENSG00000137871.19	ZNF280D	0.65	0.05	5.13E-01	0.00	0.07	2.70E-05	8	16	16	8.68E-01	Pancreas
PTSD	ENSG00000243896.3	OR2A7	0.65	0.02	5.13E-01	0.00	0.07	3.81E-05	11	25	25	8.68E-01	Pancreas
PTSD	ENSG00000111615.13	KRR1	-0.65	-0.01	5.13E-01	0.01	0.12	2.45E-08	12	29	29	8.69E-01	Pancreas
PTSD	ENSG00000196455.7	PIK3R4	-0.65	-0.01	5.14E-01	0.02	0.17	3.61E-11	7	7	7	8.69E-01	Pancreas
PTSD	ENSG00000115364.13	MRPL19	0.65	0.02	5.14E-01	0.00	0.10	9.78E-07	25	44	44	8.69E-01	Pancreas
PTSD	ENSG00000054267.21	ARID4B	-0.65	-0.01	5.14E-01	0.01	0.15	2.52E-10	27	30	30	8.69E-01	Pancreas
PTSD	ENSG00000240219.1	RP11-430C7.5	0.65	0.01	5.15E-01	0.00	0.08	5.76E-06	17	28	28	8.69E-01	Pancreas
PTSD	ENSG00000006715.15	VPS41	-0.65	-0.01	5.15E-01	0.02	0.20	4.60E-14	47	69	69	8.69E-01	Pancreas
PTSD	ENSG00000214226.8	C17orf67	-0.65	-0.28	5.15E-01	0.00	0.04	2.99E-03	1	7	7	8.69E-01	Pancreas
PTSD	ENSG00000006652.13	IFRD1	-0.65	-0.01	5.15E-01	0.01	0.10	3.76E-07	18	18	18	8.69E-01	Pancreas
PTSD	ENSG00000066230.10	SLC9A3	0.65	0.00	5.15E-01	0.05	0.32	1.14E-22	35	72	72	8.69E-01	Pancreas
PTSD	ENSG00000111530.12	CAND1	-0.65	-0.03	5.15E-01	0.00	0.15	2.62E-10	14	27	27	8.70E-01	Pancreas
PTSD	ENSG00000251442.5	LINC01094	-0.65	-0.05	5.16E-01	0.00	0.03	1.30E-02	5	6	6	8.70E-01	Pancreas
PTSD	ENSG00000141219.15	C17orf80	0.65	0.01	5.16E-01	0.01	0.36	1.12E-25	27	57	57	8.70E-01	Pancreas
PTSD	ENSG00000136110.12	CNMD	0.65	0.90	5.16E-01	0.00	0.02	3.26E-02	2	4	4	8.70E-01	Pancreas
PTSD	ENSG00000163389.10	POGLUT1	-0.65	0.00	5.17E-01	0.09	0.40	1.56E-29	16	41	41	8.70E-01	Pancreas
PTSD	ENSG00000183397.5	C19orf71	0.65	0.22	5.17E-01	0.00	0.06	1.09E-04	3	17	17	8.70E-01	Pancreas
PTSD	ENSG00000185189.17	NRBP2	-0.65	-0.03	5.17E-01	0.00	0.12	2.02E-08	3	15	15	8.70E-01	Pancreas
PTSD	ENSG00000272777.1	RP11-571L19.8	-0.65	-0.01	5.17E-01	0.02	0.13	7.16E-09	30	44	44	8.70E-01	Pancreas
PTSD	ENSG00000141556.20	TBCD	0.65	0.00	5.17E-01	0.04	0.17	3.58E-11	17	22	22	8.70E-01	Pancreas
PTSD	ENSG00000158623.14	COPG2	0.65	0.01	5.17E-01	0.02	0.27	2.28E-18	31	55	55	8.70E-01	Pancreas
PTSD	ENSG00000075702.16	WDR62	-0.65	-0.01	5.17E-01	0.01	0.02	3.12E-02	10	20	20	8.70E-01	Pancreas
PTSD	ENSG00000177301.14	KCNA2	-0.65	-0.01	5.17E-01	0.00	0.17	1.57E-11	37	80	80	8.70E-01	Pancreas
PTSD	ENSG00000162944.10	RFTN2	0.65	0.02	5.17E-01	0.00	0.07	3.68E-05	7	13	13	8.70E-01	Pancreas
PTSD	ENSG00000197713.14	RPE	0.65	0.07	5.18E-01	0.00	0.07	4.24E-05	3	19	19	8.70E-01	Pancreas
PTSD	ENSG00000115073.7	ACTR1B	-0.65	-0.01	5.18E-01	0.03	0.27	6.20E-18	16	25	25	8.71E-01	Pancreas
PTSD	ENSG00000146376.10	ARHGAP18	-0.65	-0.22	5.18E-01	0.00	0.02	2.70E-02	1	5	5	8.71E-01	Pancreas
PTSD	ENSG00000185885.15	IFITM1	-0.65	-0.01	5.19E-01	0.01	0.08	4.21E-06	24	50	50	8.71E-01	Pancreas
PTSD	ENSG00000135297.15	MTO1	0.65	0.03	5.19E-01	0.00	0.03	5.44E-03	16	22	22	8.71E-01	Pancreas
PTSD	ENSG00000146094.13	DOK3	-0.64	0.00	5.19E-01	0.07	0.36	1.14E-26	17	23	23	8.71E-01	Pancreas
PTSD	ENSG00000108828.15	VAT1	0.64	0.08	5.19E-01	0.00	0.04	1.92E-03	3	11	11	8.71E-01	Pancreas
PTSD	ENSG00000159674.11	SPON2	-0.64	-0.01	5.20E-01	0.01	0.02	4.46E-02	28	52	52	8.72E-01	Pancreas
PTSD	ENSG00000127415.12	IDUA	-0.64	-0.04	5.20E-01	0.00	0.19	7.46E-13	3	7	7	8.72E-01	Pancreas
PTSD	ENSG00000268912.1	CTD-2619J13.17	-0.64	-0.02	5.20E-01	0.00	0.14	3.90E-09	6	42	42	8.72E-01	Pancreas
PTSD	ENSG00000140319.10	SRP14	0.64	0.03	5.20E-01	0.00	0.07	6.53E-05	5	20	20	8.72E-01	Pancreas
PTSD	ENSG00000187510.8	PLEKHG7	0.64	0.14	5.20E-01	0.00	0.06	1.30E-04	1	14	14	8.72E-01	Pancreas
PTSD	ENSG00000243955.5	GSTA1	-0.64	-0.02	5.21E-01	0.00	0.07	2.88E-05	13	42	42	8.72E-01	Pancreas
PTSD	ENSG00000270000.1	RP3-449M8.9	-0.64	-0.01	5.21E-01	0.00	0.06	1.40E-04	8	12	12	8.72E-01	Pancreas
PTSD	ENSG00000169255.13	B3GALNT1	0.64	0.02	5.21E-01	0.00	0.04	2.46E-03	5	10	10	8.72E-01	Pancreas
PTSD	ENSG00000168779.19	SHOX2	-0.64	-0.02	5.21E-01	0.00	0.08	3.10E-06	23	36	36	8.72E-01	Pancreas
PTSD	ENSG00000184923.12	NUTM2A	-0.64	0.00	5.22E-01	0.02	0.38	6.30E-28	25	42	42	8.73E-01	Pancreas
PTSD	ENSG00000102858.12	MGRN1	0.64	0.01	5.22E-01	0.01	0.54	1.93E-45	4	13	13	8.73E-01	Pancreas
PTSD	ENSG00000115756.12	HPCAL1	0.64	0.02	5.22E-01	0.00	0.07	1.72E-05	2	4	4	8.73E-01	Pancreas
PTSD	ENSG00000154945.6	ANKRD40	-0.64	-0.01	5.23E-01	0.01	0.11	1.89E-07	11	33	33	8.74E-01	Pancreas
PTSD	ENSG00000272079.2	LA16c-380H5.5	0.64	0.05	5.23E-01	0.00	0.21	3.37E-14	6	13	13	8.74E-01	Pancreas
PTSD	ENSG00000152219.4	ARL14EP	-0.64	0.00	5.24E-01	0.05	0.14	1.30E-09	43	78	78	8.74E-01	Pancreas
PTSD	ENSG00000141504.11	SAT2	-0.64	-0.01	5.24E-01	0.01	0.25	2.08E-17	22	43	43	8.74E-01	Pancreas
PTSD	ENSG00000102924.11	CBLN1	0.64	0.02	5.24E-01	0.00	0.16	1.04E-10	3	13	13	8.74E-01	Pancreas
PTSD	ENSG00000181027.10	FKRP	0.64	0.01	5.24E-01	0.02	0.22	1.36E-14	15	30	30	8.74E-01	Pancreas
PTSD	ENSG00000066629.16	EML1	0.64	0.01	5.24E-01	0.00	0.12	4.15E-08	10	38	38	8.74E-01	Pancreas
PTSD	ENSG00000179528.15	LBX2	-0.64	-0.01	5.24E-01	0.02	0.11	1.60E-07	11	17	17	8.74E-01	Pancreas
PTSD	ENSG00000196584.2	XRCC2	0.64	0.00	5.25E-01	0.03	0.22	6.14E-15	2	18	18	8.74E-01	Pancreas
PTSD	ENSG00000111832.12	RWDD1	-0.64	-0.02	5.25E-01	0.00	0.04	1.14E-03	20	46	46	8.74E-01	Pancreas
PTSD	ENSG00000146530.11	VWDE	0.64	0.01	5.25E-01	0.01	0.15	4.00E-10	10	20	20	8.74E-01	Pancreas
PTSD	ENSG00000237949.1	LINC00844	0.64	0.01	5.25E-01	0.01	0.05	7.77E-04	24	62	62	8.74E-01	Pancreas
PTSD	ENSG00000081818.3	PCDHB4	0.64	0.01	5.25E-01	0.00	0.03	1.28E-02	22	41	41	8.74E-01	Pancreas
PTSD	ENSG00000176715.15	ACSF3	-0.64	-0.01	5.25E-01	0.01	0.05	3.10E-04	4	5	5	8.75E-01	Pancreas
PTSD	ENSG00000170011.13	MYRIP	-0.63	-0.01	5.26E-01	0.00	0.03	7.43E-03	27	69	69	8.75E-01	Pancreas
PTSD	ENSG00000185689.15	C6orf201	-0.63	-0.02	5.26E-01	0.00	0.13	5.63E-09	13	45	45	8.75E-01	Pancreas
PTSD	ENSG00000100014.19	SPECC1L	0.63	0.02	5.27E-01	0.00	0.11	2.74E-08	9	21	21	8.75E-01	Pancreas
PTSD	ENSG00000114573.9	ATP6V1A	-0.63	-0.07	5.27E-01	0.00	0.04	2.46E-03	14	32	32	8.75E-01	Pancreas
PTSD	ENSG00000197150.12	ABCB8	0.63	0.06	5.27E-01	0.00	0.10	5.58E-07	2	9	9	8.75E-01	Pancreas
PTSD	ENSG00000111665.11	CDCA3	0.63	0.02	5.27E-01	0.00	0.19	1.24E-12	20	66	66	8.75E-01	Pancreas
PTSD	ENSG00000178015.4	GPR150	0.63	0.01	5.27E-01	0.01	0.13	1.36E-08	15	32	32	8.75E-01	Pancreas
PTSD	ENSG00000263683.1	RP4-777O23.1	-0.63	-0.01	5.27E-01	0.00	0.05	3.75E-04	7	16	16	8.75E-01	Pancreas
PTSD	ENSG00000167377.17	ZNF23	-0.63	0.00	5.27E-01	0.02	0.21	1.85E-14	19	64	64	8.75E-01	Pancreas
PTSD	ENSG00000196139.13	AKR1C3	-0.63	0.00	5.28E-01	0.03	0.06	1.43E-04	69	125	125	8.75E-01	Pancreas
PTSD	ENSG00000198301.11	SDAD1	-0.63	-0.04	5.28E-01	0.00	0.02	2.92E-02	7	9	9	8.75E-01	Pancreas
PTSD	ENSG00000163975.11	MELTF	0.63	0.01	5.28E-01	0.01	0.03	7.74E-03	17	38	38	8.75E-01	Pancreas
PTSD	ENSG00000127022.14	CANX	-0.63	-0.05	5.28E-01	0.00	0.03	3.76E-03	5	10	10	8.75E-01	Pancreas
PTSD	ENSG00000177042.14	TMEM80	-0.63	-0.01	5.28E-01	0.02	0.39	3.63E-29	10	20	20	8.75E-01	Pancreas
PTSD	ENSG00000277972.1	CISD3	0.63	0.03	5.28E-01	0.00	0.08	5.24E-06	6	13	13	8.75E-01	Pancreas
PTSD	ENSG00000134882.15	UBAC2	0.63	0.03	5.29E-01	0.00	0.04	1.21E-03	12	17	17	8.77E-01	Pancreas
PTSD	ENSG00000114904.12	NEK4	-0.63	-0.01	5.30E-01	0.00	0.09	2.68E-06	8	23	23	8.78E-01	Pancreas
PTSD	ENSG00000113593.11	PPWD1	0.63	0.01	5.30E-01	0.00	0.10	2.54E-07	25	32	32	8.78E-01	Pancreas
PTSD	ENSG00000249601.2	LINC01187	-0.63	-0.05	5.30E-01	0.00	0.02	1.94E-02	1	5	5	8.78E-01	Pancreas
PTSD	ENSG00000175857.8	GAPT	0.63	0.04	5.30E-01	0.00	0.02	3.32E-02	6	26	26	8.78E-01	Pancreas
PTSD	ENSG00000233214.1	AC002511.2	0.63	0.01	5.30E-01	0.01	0.08	1.71E-05	16	33	33	8.78E-01	Pancreas
PTSD	ENSG00000160588.9	MPZL3	-0.63	0.00	5.31E-01	0.03	0.33	2.21E-24	20	34	34	8.78E-01	Pancreas
PTSD	ENSG00000120659.14	TNFSF11	-0.63	-0.01	5.31E-01	0.00	0.10	8.53E-07	9	47	47	8.78E-01	Pancreas
PTSD	ENSG00000198189.10	HSD17B11	-0.63	-0.02	5.32E-01	0.00	0.26	2.75E-18	10	43	43	8.78E-01	Pancreas
PTSD	ENSG00000196620.9	UGT2B15	0.63	0.48	5.32E-01	0.00	0.03	6.04E-03	2	18	18	8.78E-01	Pancreas
PTSD	ENSG00000272970.1	RP11-329B9.4	0.63	0.01	5.32E-01	0.01	0.04	2.69E-03	12	29	29	8.78E-01	Pancreas
PTSD	ENSG00000175220.11	ARHGAP1	0.63	0.00	5.32E-01	0.03	0.31	3.52E-22	7	8	8	8.78E-01	Pancreas
PTSD	ENSG00000272849.1	RP11-347I19.8	-0.63	-0.01	5.32E-01	0.01	0.14	1.20E-09	7	14	14	8.78E-01	Pancreas
PTSD	ENSG00000136271.10	DDX56	-0.62	-26.53	5.32E-01	0.00	0.06	1.65E-04	1	9	9	8.78E-01	Pancreas
PTSD	ENSG00000144681.10	STAC	-0.62	-0.01	5.32E-01	0.01	0.02	3.83E-02	34	44	44	8.78E-01	Pancreas
PTSD	ENSG00000187672.12	ERC2	-0.62	-0.02	5.32E-01	0.00	0.03	9.80E-03	17	25	25	8.78E-01	Pancreas
PTSD	ENSG00000163702.18	IL17RC	-0.62	-0.01	5.33E-01	0.02	0.18	3.64E-12	16	25	25	8.78E-01	Pancreas
PTSD	ENSG00000125844.15	RRBP1	0.62	0.02	5.33E-01	0.00	0.07	4.10E-05	15	21	21	8.78E-01	Pancreas
PTSD	ENSG00000271344.1	RP11-274B21.9	0.62	0.00	5.33E-01	0.02	0.08	8.99E-06	37	49	49	8.79E-01	Pancreas
PTSD	ENSG00000239713.8	APOBEC3G	0.62	0.01	5.34E-01	0.00	0.15	6.29E-10	15	17	17	8.79E-01	Pancreas
PTSD	ENSG00000160439.15	RDH13	0.62	0.00	5.34E-01	0.03	0.09	3.54E-06	27	50	50	8.79E-01	Pancreas
PTSD	ENSG00000111860.13	CEP85L	-0.62	-0.24	5.34E-01	0.00	0.10	8.42E-07	1	34	34	8.79E-01	Pancreas
PTSD	ENSG00000183733.6	FIGLA	0.62	0.02	5.35E-01	0.00	0.11	2.20E-07	8	23	23	8.79E-01	Pancreas
PTSD	ENSG00000128310.2	GALR3	0.62	0.03	5.35E-01	0.00	0.47	5.21E-38	1	18	18	8.79E-01	Pancreas
PTSD	ENSG00000133962.7	CATSPERB	0.62	0.01	5.35E-01	0.01	0.07	3.81E-05	7	10	10	8.79E-01	Pancreas
PTSD	ENSG00000105793.15	GTPBP10	0.62	0.01	5.35E-01	0.01	0.10	8.74E-07	28	29	29	8.79E-01	Pancreas
PTSD	ENSG00000249242.7	TMEM150C	-0.62	-0.02	5.35E-01	0.00	0.04	3.00E-03	1	5	5	8.79E-01	Pancreas
PTSD	ENSG00000181061.13	HIGD1A	0.62	0.01	5.35E-01	0.00	0.07	2.67E-05	30	56	56	8.79E-01	Pancreas
PTSD	ENSG00000103671.9	TRIP4	-0.62	-0.01	5.35E-01	0.01	0.08	6.12E-06	9	9	9	8.79E-01	Pancreas
PTSD	ENSG00000074842.7	MYDGF	0.62	0.02	5.35E-01	0.00	0.03	4.07E-03	10	12	12	8.79E-01	Pancreas
PTSD	ENSG00000140320.11	BAHD1	0.62	0.01	5.36E-01	0.01	0.24	3.91E-16	9	28	28	8.80E-01	Pancreas
PTSD	ENSG00000096433.10	ITPR3	0.62	0.01	5.36E-01	0.02	0.30	2.09E-20	61	109	109	8.80E-01	Pancreas
PTSD	ENSG00000129625.12	REEP5	-0.62	-0.54	5.36E-01	0.00	0.05	5.16E-04	3	17	17	8.80E-01	Pancreas
PTSD	ENSG00000158220.13	ESYT3	0.62	0.01	5.36E-01	0.01	0.09	3.29E-06	43	81	81	8.80E-01	Pancreas
PTSD	ENSG00000271945.1	RP11-354K4.2	0.62	0.04	5.36E-01	0.00	0.13	4.79E-09	6	30	30	8.80E-01	Pancreas
PTSD	ENSG00000186907.7	RTN4RL2	-0.62	-0.01	5.37E-01	0.00	0.04	4.04E-03	14	17	17	8.80E-01	Pancreas
PTSD	ENSG00000143554.13	SLC27A3	-0.62	-0.01	5.37E-01	0.02	0.02	1.61E-02	51	85	85	8.80E-01	Pancreas
PTSD	ENSG00000116703.13	PDC	0.62	0.09	5.37E-01	0.00	0.06	1.20E-04	1	8	8	8.80E-01	Pancreas
PTSD	ENSG00000133112.16	TPT1	-0.62	-0.01	5.37E-01	0.00	0.02	4.48E-02	44	119	119	8.80E-01	Pancreas
PTSD	ENSG00000166897.14	ELFN2	0.62	0.00	5.37E-01	0.05	0.56	1.28E-48	8	19	19	8.80E-01	Pancreas
PTSD	ENSG00000256927.1	RP5-944M2.2	-0.62	-0.01	5.38E-01	0.01	0.14	2.74E-09	41	80	80	8.80E-01	Pancreas
PTSD	ENSG00000099957.16	P2RX6	-0.62	-0.01	5.38E-01	0.01	0.09	2.26E-06	21	65	65	8.80E-01	Pancreas
PTSD	ENSG00000145982.11	FARS2	0.62	0.04	5.38E-01	0.00	0.04	2.10E-03	2	7	7	8.80E-01	Pancreas
PTSD	ENSG00000151208.16	DLG5	0.62	0.01	5.38E-01	0.02	0.61	5.32E-59	10	22	22	8.80E-01	Pancreas
PTSD	ENSG00000163576.17	EFHB	0.61	0.07	5.39E-01	0.00	0.43	9.12E-34	2	7	7	8.82E-01	Pancreas
PTSD	ENSG00000203942.4	C10orf62	0.61	0.01	5.39E-01	0.01	0.06	5.85E-05	5	8	8	8.82E-01	Pancreas
PTSD	ENSG00000139835.13	GRTP1	-0.61	-0.01	5.40E-01	0.01	0.07	4.75E-05	12	22	22	8.82E-01	Pancreas
PTSD	ENSG00000196123.12	KIAA0895L	0.61	0.01	5.40E-01	0.00	0.03	7.18E-03	30	43	43	8.82E-01	Pancreas
PTSD	ENSG00000227359.1	AC017074.2	-0.61	-0.01	5.40E-01	0.01	0.11	1.02E-07	9	27	27	8.82E-01	Pancreas
PTSD	ENSG00000106565.17	TMEM176B	-0.61	0.00	5.40E-01	0.04	0.31	4.40E-21	40	104	104	8.82E-01	Pancreas
PTSD	ENSG00000100461.17	RBM23	0.61	0.00	5.41E-01	0.05	0.28	7.15E-19	21	53	53	8.83E-01	Pancreas
PTSD	ENSG00000205362.11	MT1A	-0.61	-0.01	5.41E-01	0.00	0.08	3.74E-06	10	24	24	8.83E-01	Pancreas
PTSD	ENSG00000164308.16	ERAP2	0.61	0.00	5.41E-01	0.19	0.63	4.20E-62	37	50	50	8.83E-01	Pancreas
PTSD	ENSG00000129103.17	SUMF2	0.61	0.02	5.42E-01	0.00	0.17	8.97E-12	8	20	20	8.83E-01	Pancreas
PTSD	ENSG00000137877.9	SPTBN5	0.61	0.01	5.42E-01	0.00	0.51	1.29E-44	13	26	26	8.83E-01	Pancreas
PTSD	ENSG00000180509.11	KCNE1	0.61	0.01	5.42E-01	0.00	0.02	4.57E-02	4	6	6	8.83E-01	Pancreas
PTSD	ENSG00000164828.17	SUN1	-0.61	-0.01	5.42E-01	0.00	0.09	3.37E-06	5	9	9	8.83E-01	Pancreas
PTSD	ENSG00000147457.13	CHMP7	-0.61	-0.01	5.42E-01	0.01	0.07	2.09E-05	45	79	79	8.84E-01	Pancreas
PTSD	ENSG00000169903.6	TM4SF4	-0.61	-0.01	5.43E-01	0.00	0.21	1.67E-14	5	15	15	8.84E-01	Pancreas
PTSD	ENSG00000233276.3	GPX1	-0.61	-0.02	5.43E-01	0.00	0.06	9.97E-05	7	12	12	8.84E-01	Pancreas
PTSD	ENSG00000142632.16	ARHGEF19	0.61	0.01	5.43E-01	0.02	0.15	1.67E-10	23	36	36	8.84E-01	Pancreas
PTSD	ENSG00000100350.14	FOXRED2	0.61	0.00	5.43E-01	0.03	0.13	1.48E-08	35	60	60	8.84E-01	Pancreas
PTSD	ENSG00000112309.10	B3GAT2	-0.61	-0.01	5.43E-01	0.01	0.15	6.91E-10	24	39	39	8.84E-01	Pancreas
PTSD	ENSG00000158863.21	FAM160B2	0.61	0.02	5.44E-01	0.00	0.10	3.91E-07	9	35	35	8.84E-01	Pancreas
PTSD	ENSG00000034053.14	APBA2	0.61	0.03	5.44E-01	0.00	0.06	1.06E-04	3	12	12	8.84E-01	Pancreas
PTSD	ENSG00000188112.8	C6orf132	0.61	0.02	5.45E-01	0.00	0.03	5.12E-03	8	19	19	8.84E-01	Pancreas
PTSD	ENSG00000026652.13	AGPAT4	-0.61	-0.01	5.45E-01	0.01	0.09	1.87E-06	17	44	44	8.84E-01	Pancreas
PTSD	ENSG00000197608.11	ZNF841	0.61	0.01	5.45E-01	0.00	0.06	7.32E-05	16	33	33	8.84E-01	Pancreas
PTSD	ENSG00000196505.10	GDAP2	-0.61	-0.03	5.45E-01	0.00	0.02	3.82E-02	2	17	17	8.84E-01	Pancreas
PTSD	ENSG00000108465.14	CDK5RAP3	-0.61	-0.01	5.45E-01	0.01	0.10	3.52E-07	34	44	44	8.84E-01	Pancreas
PTSD	ENSG00000154079.5	SDHAF4	0.61	0.01	5.45E-01	0.01	0.05	6.95E-04	9	22	22	8.84E-01	Pancreas
PTSD	ENSG00000167965.17	MLST8	0.60	0.00	5.45E-01	0.02	0.38	3.15E-28	17	36	36	8.85E-01	Pancreas
PTSD	ENSG00000149177.12	PTPRJ	0.60	0.01	5.46E-01	0.02	0.12	4.29E-08	22	24	24	8.85E-01	Pancreas
PTSD	ENSG00000134897.13	BIVM	-0.60	-0.01	5.46E-01	0.00	0.07	3.31E-05	13	57	57	8.85E-01	Pancreas
PTSD	ENSG00000112659.13	CUL9	0.60	0.02	5.47E-01	0.00	0.04	2.13E-03	4	6	6	8.85E-01	Pancreas
PTSD	ENSG00000175920.16	DOK7	0.60	0.01	5.47E-01	0.00	0.39	7.90E-29	10	25	25	8.85E-01	Pancreas
PTSD	ENSG00000093144.18	ECHDC1	-0.60	-0.01	5.47E-01	0.00	0.06	9.88E-05	13	19	19	8.85E-01	Pancreas
PTSD	ENSG00000163697.16	APBB2	-0.60	-0.01	5.47E-01	0.00	0.04	1.11E-03	21	44	44	8.85E-01	Pancreas
PTSD	ENSG00000188672.17	RHCE	-0.60	0.00	5.47E-01	0.11	0.34	1.90E-24	21	32	32	8.85E-01	Pancreas
PTSD	ENSG00000169251.12	NMD3	0.60	0.02	5.47E-01	0.00	0.14	1.17E-09	20	31	31	8.85E-01	Pancreas
PTSD	ENSG00000169021.5	UQCRFS1	-0.60	-0.03	5.48E-01	0.00	0.06	1.58E-04	19	21	21	8.85E-01	Pancreas
PTSD	ENSG00000260633.1	RP11-375I20.6	-0.60	0.00	5.48E-01	0.03	0.14	1.33E-09	9	11	11	8.85E-01	Pancreas
PTSD	ENSG00000169629.11	RGPD8	-0.60	0.00	5.48E-01	0.09	0.42	5.33E-33	50	91	91	8.85E-01	Pancreas
PTSD	ENSG00000077238.13	IL4R	-0.60	-0.02	5.48E-01	0.00	0.07	5.66E-05	33	71	71	8.85E-01	Pancreas
PTSD	ENSG00000109270.12	LAMTOR3	-0.60	-0.02	5.48E-01	0.00	0.06	9.74E-05	15	53	53	8.85E-01	Pancreas
PTSD	ENSG00000076554.15	TPD52	-0.60	-0.01	5.48E-01	0.00	0.09	1.56E-06	19	45	45	8.85E-01	Pancreas
PTSD	ENSG00000172380.5	GNG12	-0.60	-0.03	5.48E-01	0.00	0.05	1.22E-04	13	46	46	8.85E-01	Pancreas
PTSD	ENSG00000107833.10	NPM3	0.60	0.01	5.48E-01	0.01	0.12	1.33E-08	5	10	10	8.85E-01	Pancreas
PTSD	ENSG00000114698.14	PLSCR4	0.60	0.01	5.48E-01	0.01	0.13	7.69E-09	30	46	46	8.85E-01	Pancreas
PTSD	ENSG00000165458.13	INPPL1	-0.60	-0.02	5.49E-01	0.00	0.09	3.05E-06	9	19	19	8.85E-01	Pancreas
PTSD	ENSG00000106853.18	PTGR1	-0.60	0.00	5.49E-01	0.04	0.09	4.26E-06	53	71	71	8.85E-01	Pancreas
PTSD	ENSG00000140650.11	PMM2	-0.60	-0.02	5.50E-01	0.00	0.02	3.57E-02	7	15	15	8.86E-01	Pancreas
PTSD	ENSG00000113441.15	LNPEP	-0.60	-0.01	5.50E-01	0.01	0.14	6.91E-10	23	27	27	8.86E-01	Pancreas
PTSD	ENSG00000160229.11	ZNF66	-0.60	-0.01	5.50E-01	0.00	0.05	4.73E-04	6	24	24	8.86E-01	Pancreas
PTSD	ENSG00000204653.9	ASPDH	0.60	0.01	5.50E-01	0.01	0.08	7.27E-06	14	43	43	8.86E-01	Pancreas
PTSD	ENSG00000131094.3	C1QL1	-0.60	-0.03	5.50E-01	0.00	0.14	8.79E-10	12	19	19	8.86E-01	Pancreas
PTSD	ENSG00000155096.13	AZIN1	0.60	0.01	5.50E-01	0.01	0.03	1.21E-02	35	63	63	8.86E-01	Pancreas
PTSD	ENSG00000278129.1	ZNF8	-0.60	-0.03	5.51E-01	0.00	0.09	1.93E-06	4	28	28	8.87E-01	Pancreas
PTSD	ENSG00000116151.13	MORN1	-0.60	-0.01	5.51E-01	0.02	0.24	5.32E-16	3	13	13	8.87E-01	Pancreas
PTSD	ENSG00000181104.6	F2R	0.60	0.01	5.52E-01	0.01	0.20	4.29E-13	13	20	20	8.87E-01	Pancreas
PTSD	ENSG00000196381.10	ZNF781	0.59	0.01	5.52E-01	0.00	0.05	9.34E-04	20	45	45	8.87E-01	Pancreas
PTSD	ENSG00000183336.8	BOLA2	0.59	0.01	5.52E-01	0.01	0.14	4.01E-09	12	45	45	8.87E-01	Pancreas
PTSD	ENSG00000165102.14	HGSNAT	0.59	0.02	5.52E-01	0.00	0.03	9.96E-03	11	17	17	8.87E-01	Pancreas
PTSD	ENSG00000116199.11	FAM20B	0.59	0.01	5.52E-01	0.02	0.23	1.45E-15	18	36	36	8.87E-01	Pancreas
PTSD	ENSG00000145365.10	TIFA	-0.59	-0.03	5.52E-01	0.00	0.09	3.20E-06	10	18	18	8.87E-01	Pancreas
PTSD	ENSG00000135929.8	CYP27A1	0.59	0.01	5.52E-01	0.00	0.03	7.54E-03	37	41	41	8.87E-01	Pancreas
PTSD	ENSG00000133477.16	FAM83F	0.59	0.09	5.52E-01	0.00	0.11	9.85E-08	2	17	17	8.87E-01	Pancreas
PTSD	ENSG00000166471.10	TMEM41B	0.59	0.02	5.53E-01	0.00	0.04	1.94E-03	7	10	10	8.87E-01	Pancreas
PTSD	ENSG00000188039.13	NWD1	0.59	0.01	5.53E-01	0.01	0.12	1.98E-09	14	22	22	8.87E-01	Pancreas
PTSD	ENSG00000198879.11	SFMBT2	0.59	0.01	5.53E-01	0.01	0.04	2.00E-03	25	48	48	8.87E-01	Pancreas
PTSD	ENSG00000255142.1	AP006621.6	0.59	0.00	5.53E-01	0.03	0.22	1.21E-14	25	59	59	8.87E-01	Pancreas
PTSD	ENSG00000272933.1	RP11-47A8.5	-0.59	-0.01	5.53E-01	0.01	0.11	1.61E-07	8	11	11	8.87E-01	Pancreas
PTSD	ENSG00000182308.6	DCAF4L1	-0.59	-0.01	5.53E-01	0.01	0.07	5.86E-05	17	44	44	8.87E-01	Pancreas
PTSD	ENSG00000198468.7	FLVCR1-AS1	0.59	0.00	5.53E-01	0.30	0.60	4.35E-56	24	30	30	8.87E-01	Pancreas
PTSD	ENSG00000158806.13	NPM2	0.59	0.01	5.54E-01	0.01	0.10	1.77E-07	3	10	10	8.87E-01	Pancreas
PTSD	ENSG00000107104.18	KANK1	-0.59	-0.01	5.54E-01	0.01	0.14	1.29E-09	52	117	117	8.87E-01	Pancreas
PTSD	ENSG00000103091.14	WDR59	-0.59	-0.01	5.54E-01	0.00	0.02	1.95E-02	15	31	31	8.87E-01	Pancreas
PTSD	ENSG00000121413.12	ZSCAN18	0.59	0.07	5.54E-01	0.00	0.09	1.65E-06	1	10	10	8.87E-01	Pancreas
PTSD	ENSG00000144218.18	AFF3	-0.59	-0.01	5.54E-01	0.02	0.12	1.48E-08	19	21	21	8.87E-01	Pancreas
PTSD	ENSG00000203791.14	METTL10	-0.59	-0.01	5.55E-01	0.01	0.22	7.07E-15	8	17	17	8.87E-01	Pancreas
PTSD	ENSG00000080345.17	RIF1	-0.59	-0.04	5.55E-01	0.00	0.11	2.10E-07	8	21	21	8.87E-01	Pancreas
PTSD	ENSG00000271079.1	CTAGE15	-0.59	-0.01	5.55E-01	0.00	0.10	1.49E-07	2	30	30	8.87E-01	Pancreas
PTSD	ENSG00000173950.15	XXYLT1	0.59	0.01	5.55E-01	0.01	0.24	2.96E-16	15	31	31	8.87E-01	Pancreas
PTSD	ENSG00000140961.12	OSGIN1	0.59	0.11	5.56E-01	0.00	0.05	5.34E-04	5	18	18	8.87E-01	Pancreas
PTSD	ENSG00000185761.10	ADAMTSL5	0.59	0.01	5.56E-01	0.00	0.25	8.28E-17	12	24	24	8.87E-01	Pancreas
PTSD	ENSG00000186532.11	SMYD4	-0.59	-0.07	5.56E-01	0.00	0.15	3.35E-10	4	72	72	8.87E-01	Pancreas
PTSD	ENSG00000149084.12	HSD17B12	0.59	0.00	5.56E-01	0.06	0.39	4.33E-28	55	66	66	8.87E-01	Pancreas
PTSD	ENSG00000122299.11	ZC3H7A	-0.59	-0.01	5.56E-01	0.01	0.04	1.29E-03	33	49	49	8.87E-01	Pancreas
PTSD	ENSG00000140470.13	ADAMTS17	-0.59	-0.01	5.56E-01	0.01	0.28	1.29E-19	14	29	29	8.87E-01	Pancreas
PTSD	ENSG00000160949.16	TONSL	0.59	0.20	5.57E-01	0.00	0.10	2.16E-07	1	14	14	8.87E-01	Pancreas
PTSD	ENSG00000005189.19	AC004381.6	-0.59	-0.01	5.57E-01	0.00	0.07	1.91E-05	30	62	62	8.87E-01	Pancreas
PTSD	ENSG00000172478.17	C2orf54	0.59	0.01	5.57E-01	0.01	0.34	1.54E-24	4	16	16	8.87E-01	Pancreas
PTSD	ENSG00000242611.2	AC093627.8	0.59	0.01	5.57E-01	0.00	0.13	1.31E-08	9	20	20	8.87E-01	Pancreas
PTSD	ENSG00000177054.13	ZDHHC13	0.59	0.03	5.57E-01	0.00	0.03	9.98E-03	2	11	11	8.87E-01	Pancreas
PTSD	ENSG00000162391.11	FAM151A	0.59	0.01	5.57E-01	0.01	0.02	2.38E-02	8	13	13	8.87E-01	Pancreas
PTSD	ENSG00000124374.8	PAIP2B	0.59	0.02	5.57E-01	0.00	0.05	3.30E-04	15	74	74	8.87E-01	Pancreas
PTSD	ENSG00000064270.12	ATP2C2	0.59	0.00	5.57E-01	0.11	0.52	2.51E-44	15	45	45	8.87E-01	Pancreas
PTSD	ENSG00000128891.15	C15orf57	-0.59	0.00	5.58E-01	0.19	0.59	1.01E-53	35	52	52	8.87E-01	Pancreas
PTSD	ENSG00000112679.14	DUSP22	-0.59	-0.03	5.58E-01	0.00	0.16	8.89E-11	4	11	11	8.87E-01	Pancreas
PTSD	ENSG00000198563.13	DDX39B	-0.59	-0.01	5.58E-01	0.01	0.04	4.01E-03	57	66	66	8.87E-01	Pancreas
PTSD	ENSG00000204625.10	HCG9	0.59	0.00	5.58E-01	0.07	0.19	9.47E-13	24	26	26	8.87E-01	Pancreas
PTSD	ENSG00000239672.7	NME1	-0.59	-0.11	5.58E-01	0.00	0.19	1.31E-12	8	23	23	8.87E-01	Pancreas
PTSD	ENSG00000136935.13	GOLGA1	0.59	0.01	5.58E-01	0.00	0.07	4.87E-05	10	27	27	8.87E-01	Pancreas
PTSD	ENSG00000176490.4	DIRAS1	0.59	0.01	5.58E-01	0.01	0.29	5.01E-21	23	63	63	8.87E-01	Pancreas
PTSD	ENSG00000230387.2	RP4-737E23.2	0.59	0.01	5.58E-01	0.01	0.10	5.05E-07	41	125	125	8.87E-01	Pancreas
PTSD	ENSG00000163138.18	PACRGL	0.59	0.01	5.58E-01	0.01	0.13	3.76E-09	14	24	24	8.87E-01	Pancreas
PTSD	ENSG00000198917.12	SPOUT1	-0.58	-0.02	5.59E-01	0.00	0.17	1.46E-11	10	19	19	8.87E-01	Pancreas
PTSD	ENSG00000107020.9	PLGRKT	-0.58	-0.01	5.59E-01	0.01	0.21	2.25E-14	4	9	9	8.88E-01	Pancreas
PTSD	ENSG00000278238.1	RP11-245D16.4	-0.58	0.00	5.60E-01	0.06	0.20	4.71E-13	11	15	15	8.88E-01	Pancreas
PTSD	ENSG00000168397.16	ATG4B	-0.58	-0.03	5.60E-01	0.00	0.11	1.32E-07	13	69	69	8.88E-01	Pancreas
PTSD	ENSG00000163686.14	ABHD6	0.58	0.01	5.60E-01	0.01	0.06	1.50E-04	16	31	31	8.88E-01	Pancreas
PTSD	ENSG00000196247.11	ZNF107	-0.58	0.00	5.60E-01	0.15	0.44	3.33E-34	18	35	35	8.88E-01	Pancreas
PTSD	ENSG00000110328.5	GALNT18	-0.58	-0.01	5.61E-01	0.00	0.13	8.06E-09	27	109	109	8.89E-01	Pancreas
PTSD	ENSG00000165171.10	WBSCR27	0.58	0.00	5.61E-01	0.23	0.65	2.33E-65	28	37	37	8.89E-01	Pancreas
PTSD	ENSG00000232112.3	TMA7	0.58	0.18	5.61E-01	0.00	0.03	9.20E-03	1	12	12	8.89E-01	Pancreas
PTSD	ENSG00000162836.11	ACP6	0.58	0.01	5.61E-01	0.01	0.57	2.97E-50	13	46	46	8.89E-01	Pancreas
PTSD	ENSG00000001167.14	NFYA	0.58	0.00	5.62E-01	0.04	0.32	5.60E-22	33	33	33	8.90E-01	Pancreas
PTSD	ENSG00000179562.2	GCC1	-0.58	-0.02	5.63E-01	0.00	0.02	1.75E-02	10	17	17	8.91E-01	Pancreas
PTSD	ENSG00000187848.12	P2RX2	-0.58	-0.02	5.63E-01	0.00	0.03	4.97E-03	3	21	21	8.91E-01	Pancreas
PTSD	ENSG00000167792.11	NDUFV1	-0.58	-0.01	5.63E-01	0.01	0.07	6.32E-05	35	71	71	8.91E-01	Pancreas
PTSD	ENSG00000198937.8	CCDC167	0.58	0.01	5.64E-01	0.00	0.12	5.64E-08	17	24	24	8.91E-01	Pancreas
PTSD	ENSG00000185591.9	SP1	0.58	0.01	5.64E-01	0.00	0.02	2.12E-02	14	68	68	8.91E-01	Pancreas
PTSD	ENSG00000213190.3	MLLT11	0.58	0.04	5.64E-01	0.00	0.03	8.28E-03	5	17	17	8.91E-01	Pancreas
PTSD	ENSG00000117280.12	RAB29	0.58	0.01	5.64E-01	0.01	0.15	3.28E-10	45	73	73	8.91E-01	Pancreas
PTSD	ENSG00000216588.8	IGSF23	-0.58	-0.01	5.64E-01	0.01	0.04	1.18E-03	23	64	64	8.91E-01	Pancreas
PTSD	ENSG00000160183.13	TMPRSS3	0.58	0.01	5.64E-01	0.01	0.06	1.63E-04	16	50	50	8.91E-01	Pancreas
PTSD	ENSG00000052841.14	TTC17	-0.58	-0.03	5.65E-01	0.00	0.03	9.57E-03	3	5	5	8.92E-01	Pancreas
PTSD	ENSG00000245468.3	RP11-367J11.3	-0.57	-0.02	5.65E-01	0.00	0.11	2.14E-07	5	13	13	8.92E-01	Pancreas
PTSD	ENSG00000167635.11	ZNF146	-0.57	-0.01	5.66E-01	0.01	0.10	6.37E-07	42	59	59	8.93E-01	Pancreas
PTSD	ENSG00000145703.15	IQGAP2	0.57	0.03	5.66E-01	0.00	0.16	1.89E-10	23	54	54	8.93E-01	Pancreas
PTSD	ENSG00000225331.1	LINC01678	-0.57	0.00	5.66E-01	0.03	0.22	1.01E-14	4	7	7	8.93E-01	Pancreas
PTSD	ENSG00000120733.13	KDM3B	-0.57	0.00	5.66E-01	0.01	0.04	1.65E-03	68	101	101	8.93E-01	Pancreas
PTSD	ENSG00000014164.6	ZC3H3	0.57	0.02	5.66E-01	0.00	0.42	3.51E-32	5	20	20	8.93E-01	Pancreas
PTSD	ENSG00000171444.17	MCC	0.57	0.01	5.68E-01	0.00	0.18	3.01E-12	9	51	51	8.94E-01	Pancreas
PTSD	ENSG00000161558.10	TMEM143	0.57	0.03	5.68E-01	0.00	0.04	3.21E-03	3	12	12	8.94E-01	Pancreas
PTSD	ENSG00000108797.11	CNTNAP1	0.57	0.00	5.68E-01	0.15	0.53	5.29E-46	15	21	21	8.94E-01	Pancreas
PTSD	ENSG00000138757.14	G3BP2	0.57	0.02	5.68E-01	0.00	0.05	3.19E-04	15	19	19	8.94E-01	Pancreas
PTSD	ENSG00000137509.10	PRCP	-0.57	-0.01	5.68E-01	0.00	0.03	3.81E-03	11	23	23	8.94E-01	Pancreas
PTSD	ENSG00000123352.17	SPATS2	-0.57	-0.01	5.69E-01	0.00	0.04	1.80E-03	10	19	19	8.94E-01	Pancreas
PTSD	ENSG00000121236.20	TRIM6	-0.57	-0.01	5.69E-01	0.00	0.02	2.85E-02	15	20	20	8.94E-01	Pancreas
PTSD	ENSG00000101363.12	MANBAL	0.57	0.02	5.69E-01	0.00	0.07	3.73E-05	4	9	9	8.94E-01	Pancreas
PTSD	ENSG00000198885.9	ITPRIPL1	-0.57	-0.01	5.69E-01	0.00	0.07	5.98E-05	6	14	14	8.94E-01	Pancreas
PTSD	ENSG00000133812.15	SBF2	0.57	0.01	5.69E-01	0.01	0.05	3.34E-04	23	35	35	8.94E-01	Pancreas
PTSD	ENSG00000132970.12	WASF3	-0.57	0.00	5.69E-01	0.05	0.25	3.86E-18	6	10	10	8.94E-01	Pancreas
PTSD	ENSG00000162613.16	FUBP1	-0.57	-0.01	5.70E-01	0.00	0.10	3.22E-07	14	44	44	8.94E-01	Pancreas
PTSD	ENSG00000120370.12	GORAB	0.57	0.16	5.70E-01	0.00	0.10	6.54E-07	7	14	14	8.94E-01	Pancreas
PTSD	ENSG00000173933.19	RBM4	0.57	0.06	5.70E-01	0.00	0.03	1.16E-02	4	9	9	8.94E-01	Pancreas
PTSD	ENSG00000255910.1	RP11-405A12.2	0.57	0.03	5.70E-01	0.00	0.19	1.87E-12	15	27	27	8.95E-01	Pancreas
PTSD	ENSG00000177646.18	ACAD9	-0.57	-0.01	5.71E-01	0.00	0.28	1.79E-19	23	50	50	8.95E-01	Pancreas
PTSD	ENSG00000189308.10	LIN54	-0.57	-0.01	5.71E-01	0.01	0.03	7.70E-03	28	55	55	8.95E-01	Pancreas
PTSD	ENSG00000135632.11	SMYD5	-0.57	-0.02	5.71E-01	0.00	0.08	1.00E-05	7	11	11	8.96E-01	Pancreas
PTSD	ENSG00000071575.11	TRIB2	0.57	0.03	5.72E-01	0.00	0.02	2.79E-02	24	39	39	8.96E-01	Pancreas
PTSD	ENSG00000007129.17	CEACAM21	0.57	0.05	5.72E-01	0.00	0.06	2.12E-04	4	9	9	8.96E-01	Pancreas
PTSD	ENSG00000161981.10	SNRNP25	-0.57	-0.02	5.72E-01	0.00	0.10	2.13E-07	14	30	30	8.96E-01	Pancreas
PTSD	ENSG00000123815.11	COQ8B	0.56	0.01	5.72E-01	0.00	0.07	3.45E-05	12	23	23	8.96E-01	Pancreas
PTSD	ENSG00000006744.18	ELAC2	-0.56	-0.01	5.73E-01	0.01	0.20	9.38E-14	10	32	32	8.97E-01	Pancreas
PTSD	ENSG00000168061.14	SAC3D1	-0.56	-0.01	5.73E-01	0.01	0.11	2.48E-07	8	8	8	8.97E-01	Pancreas
PTSD	ENSG00000143553.10	SNAPIN	0.56	0.02	5.73E-01	0.00	0.03	7.91E-03	10	19	19	8.97E-01	Pancreas
PTSD	ENSG00000148719.14	DNAJB12	-0.56	-0.02	5.74E-01	0.00	0.14	1.15E-09	9	19	19	8.97E-01	Pancreas
PTSD	ENSG00000166508.17	MCM7	-0.56	-0.01	5.74E-01	0.00	0.02	2.81E-02	4	18	18	8.97E-01	Pancreas
PTSD	ENSG00000185800.11	DMWD	-0.56	-0.01	5.74E-01	0.01	0.14	1.92E-09	14	24	24	8.97E-01	Pancreas
PTSD	ENSG00000070413.19	DGCR2	0.56	0.01	5.75E-01	0.00	0.10	2.78E-07	7	31	31	8.98E-01	Pancreas
PTSD	ENSG00000197106.6	SLC6A17	-0.56	-0.04	5.75E-01	0.00	0.02	3.19E-02	5	8	8	8.99E-01	Pancreas
PTSD	ENSG00000168615.11	ADAM9	0.56	0.01	5.75E-01	0.01	0.16	1.85E-10	9	11	11	8.99E-01	Pancreas
PTSD	ENSG00000178401.14	DNAJC22	-0.56	-0.01	5.75E-01	0.01	0.19	6.09E-13	37	74	74	8.99E-01	Pancreas
PTSD	ENSG00000177084.16	POLE	-0.56	-0.04	5.76E-01	0.00	0.03	5.69E-03	5	13	13	8.99E-01	Pancreas
PTSD	ENSG00000088053.11	GP6	0.56	0.00	5.76E-01	0.02	0.12	1.95E-08	7	17	17	8.99E-01	Pancreas
PTSD	ENSG00000112592.13	TBP	0.56	0.04	5.76E-01	0.00	0.02	2.43E-02	6	26	26	8.99E-01	Pancreas
PTSD	ENSG00000132330.16	SCLY	0.56	0.01	5.76E-01	0.01	0.10	9.79E-07	24	44	44	8.99E-01	Pancreas
PTSD	ENSG00000235884.3	LINC00941	-0.56	-0.01	5.76E-01	0.02	0.08	5.46E-06	18	33	33	8.99E-01	Pancreas
PTSD	ENSG00000283183.1	RP11-1263C18.2	0.56	0.01	5.77E-01	0.01	0.02	1.45E-02	17	46	46	8.99E-01	Pancreas
PTSD	ENSG00000085788.13	DDHD2	-0.56	-0.01	5.77E-01	0.02	0.31	2.06E-22	42	47	47	9.00E-01	Pancreas
PTSD	ENSG00000184983.9	NDUFA6	0.56	0.00	5.77E-01	0.03	0.26	1.15E-18	5	8	8	9.00E-01	Pancreas
PTSD	ENSG00000152778.8	IFIT5	0.56	0.01	5.77E-01	0.01	0.24	4.56E-17	14	30	30	9.00E-01	Pancreas
PTSD	ENSG00000168152.12	THAP9	0.56	0.01	5.78E-01	0.00	0.02	2.76E-02	14	22	22	9.00E-01	Pancreas
PTSD	ENSG00000124159.15	MATN4	-0.56	-0.01	5.78E-01	0.03	0.21	5.58E-14	16	49	49	9.00E-01	Pancreas
PTSD	ENSG00000174788.9	PCP2	0.56	0.00	5.78E-01	0.05	0.23	1.88E-15	26	41	41	9.00E-01	Pancreas
PTSD	ENSG00000260743.1	RP11-255C15.3	0.56	0.01	5.78E-01	0.02	0.04	2.94E-03	22	30	30	9.00E-01	Pancreas
PTSD	ENSG00000104522.15	TSTA3	0.56	0.03	5.79E-01	0.00	0.14	1.80E-09	14	28	28	9.00E-01	Pancreas
PTSD	ENSG00000116213.15	WRAP73	-0.56	-0.04	5.79E-01	0.00	0.13	6.00E-09	1	6	6	9.00E-01	Pancreas
PTSD	ENSG00000131626.16	PPFIA1	0.55	0.00	5.80E-01	0.03	0.45	9.42E-36	18	30	30	9.01E-01	Pancreas
PTSD	ENSG00000182348.6	ZNF804B	0.55	0.01	5.80E-01	0.00	0.30	3.24E-22	23	42	42	9.01E-01	Pancreas
PTSD	ENSG00000136144.11	RCBTB1	-0.55	0.00	5.80E-01	0.04	0.28	3.21E-20	59	67	67	9.01E-01	Pancreas
PTSD	ENSG00000103148.15	NPRL3	-0.55	-0.02	5.80E-01	0.00	0.29	1.95E-20	11	18	18	9.01E-01	Pancreas
PTSD	ENSG00000183605.16	SFXN4	-0.55	0.00	5.80E-01	0.09	0.41	1.49E-31	15	43	43	9.01E-01	Pancreas
PTSD	ENSG00000011132.11	APBA3	-0.55	-0.03	5.81E-01	0.00	0.10	7.76E-07	3	10	10	9.01E-01	Pancreas
PTSD	ENSG00000205629.11	LCMT1	0.55	0.02	5.81E-01	0.00	0.05	9.89E-04	22	67	67	9.01E-01	Pancreas
PTSD	ENSG00000180776.15	ZDHHC20	-0.55	-0.07	5.81E-01	0.00	0.05	6.45E-04	2	8	8	9.01E-01	Pancreas
PTSD	ENSG00000176731.11	C8orf59	-0.55	-0.02	5.81E-01	0.00	0.04	2.85E-03	4	5	5	9.01E-01	Pancreas
PTSD	ENSG00000189042.13	ZNF567	-0.55	-0.01	5.81E-01	0.01	0.12	5.46E-08	29	39	39	9.01E-01	Pancreas
PTSD	ENSG00000070269.13	TMEM260	0.55	0.03	5.81E-01	0.00	0.07	2.39E-05	2	7	7	9.01E-01	Pancreas
PTSD	ENSG00000166478.9	ZNF143	-0.55	-0.01	5.81E-01	0.01	0.10	3.46E-07	37	55	55	9.01E-01	Pancreas
PTSD	ENSG00000104047.14	DTWD1	-0.55	-0.05	5.82E-01	0.00	0.04	2.46E-03	4	34	34	9.01E-01	Pancreas
PTSD	ENSG00000242441.7	GTF2A1L	0.55	0.02	5.82E-01	0.00	0.37	7.07E-27	12	25	25	9.01E-01	Pancreas
PTSD	ENSG00000275358.1	RP5-1025A1.3	0.55	0.80	5.82E-01	0.00	0.02	1.95E-02	1	7	7	9.01E-01	Pancreas
PTSD	ENSG00000078053.16	AMPH	0.55	0.02	5.82E-01	0.00	0.02	4.44E-02	4	5	5	9.01E-01	Pancreas
PTSD	ENSG00000047578.12	KIAA0556	-0.55	-0.02	5.82E-01	0.00	0.02	1.81E-02	15	39	39	9.01E-01	Pancreas
PTSD	ENSG00000129007.14	CALML4	-0.55	-0.02	5.82E-01	0.00	0.03	7.95E-03	2	2	2	9.01E-01	Pancreas
PTSD	ENSG00000232629.8	HLA-DQB2	-0.55	0.00	5.82E-01	0.12	0.53	4.86E-45	60	89	89	9.01E-01	Pancreas
PTSD	ENSG00000198836.8	OPA1	0.55	0.01	5.82E-01	0.00	0.03	7.77E-03	9	13	13	9.01E-01	Pancreas
PTSD	ENSG00000128604.19	IRF5	-0.55	0.00	5.83E-01	0.03	0.25	4.62E-17	15	19	19	9.01E-01	Pancreas
PTSD	ENSG00000271751.1	RP11-110I1.14	0.55	0.01	5.83E-01	0.01	0.04	2.86E-03	13	18	18	9.01E-01	Pancreas
PTSD	ENSG00000103356.15	EARS2	-0.55	-0.01	5.83E-01	0.00	0.06	1.57E-04	41	55	55	9.01E-01	Pancreas
PTSD	ENSG00000196730.12	DAPK1	0.55	0.01	5.84E-01	0.00	0.09	1.67E-06	18	49	49	9.01E-01	Pancreas
PTSD	ENSG00000198467.13	TPM2	0.55	0.02	5.84E-01	0.00	0.20	1.57E-13	17	34	34	9.01E-01	Pancreas
PTSD	ENSG00000180376.16	CCDC66	-0.55	-0.01	5.84E-01	0.01	0.31	8.27E-22	10	18	18	9.01E-01	Pancreas
PTSD	ENSG00000272465.1	RP1-136B1.1	0.55	0.02	5.84E-01	0.00	0.08	3.96E-06	5	12	12	9.01E-01	Pancreas
PTSD	ENSG00000139364.10	TMEM132B	0.55	0.01	5.84E-01	0.00	0.02	3.94E-02	22	69	69	9.01E-01	Pancreas
PTSD	ENSG00000099290.15	WASHC2A	-0.55	-0.01	5.84E-01	0.00	0.04	3.51E-03	17	21	21	9.01E-01	Pancreas
PTSD	ENSG00000167183.2	PRR15L	-0.55	-0.01	5.84E-01	0.01	0.09	1.07E-06	24	37	37	9.01E-01	Pancreas
PTSD	ENSG00000196159.11	FAT4	0.55	0.01	5.85E-01	0.00	0.05	2.42E-04	37	56	56	9.02E-01	Pancreas
PTSD	ENSG00000128059.8	PPAT	-0.55	0.00	5.85E-01	0.02	0.12	3.24E-08	36	84	84	9.02E-01	Pancreas
PTSD	ENSG00000023572.8	GLRX2	0.55	0.02	5.85E-01	0.00	0.02	4.37E-02	7	11	11	9.02E-01	Pancreas
PTSD	ENSG00000153707.16	PTPRD	-0.54	-0.01	5.86E-01	0.01	0.16	4.84E-11	14	40	40	9.02E-01	Pancreas
PTSD	ENSG00000188095.4	MESP2	0.54	0.01	5.86E-01	0.01	0.10	4.40E-07	16	32	32	9.02E-01	Pancreas
PTSD	ENSG00000143184.4	XCL1	-0.54	-0.01	5.86E-01	0.01	0.05	1.03E-03	19	39	39	9.02E-01	Pancreas
PTSD	ENSG00000075240.16	GRAMD4	0.54	0.01	5.86E-01	0.01	0.06	1.50E-04	7	8	8	9.02E-01	Pancreas
PTSD	ENSG00000176834.13	VSIG10	0.54	0.00	5.87E-01	0.06	0.28	3.32E-20	11	29	29	9.02E-01	Pancreas
PTSD	ENSG00000213024.11	NUP62	0.54	0.01	5.87E-01	0.00	0.04	1.21E-03	22	45	45	9.02E-01	Pancreas
PTSD	ENSG00000163510.13	CWC22	0.54	0.05	5.87E-01	0.00	0.15	3.94E-10	7	33	33	9.02E-01	Pancreas
PTSD	ENSG00000174177.12	CTU2	-0.54	-0.01	5.87E-01	0.01	0.08	1.33E-05	12	32	32	9.02E-01	Pancreas
PTSD	ENSG00000204991.10	SPIRE2	0.54	0.01	5.88E-01	0.02	0.18	1.91E-12	9	16	16	9.02E-01	Pancreas
PTSD	ENSG00000160145.15	KALRN	-0.54	-0.01	5.88E-01	0.01	0.27	6.78E-19	12	31	31	9.02E-01	Pancreas
PTSD	ENSG00000113272.13	THG1L	0.54	0.05	5.88E-01	0.00	0.07	4.13E-05	2	5	5	9.02E-01	Pancreas
PTSD	ENSG00000216937.13	CCDC7	0.54	0.02	5.88E-01	0.00	0.18	1.30E-12	15	62	62	9.02E-01	Pancreas
PTSD	ENSG00000189269.12	DRICH1	-0.54	-0.05	5.88E-01	0.00	0.57	1.38E-51	4	23	23	9.02E-01	Pancreas
PTSD	ENSG00000170367.4	CST5	-0.54	-0.09	5.88E-01	0.00	0.05	4.17E-04	1	5	5	9.03E-01	Pancreas
PTSD	ENSG00000100968.13	NFATC4	-0.54	-0.02	5.88E-01	0.00	0.04	1.76E-03	6	11	11	9.03E-01	Pancreas
PTSD	ENSG00000214043.7	RP5-944M2.3	0.54	0.00	5.88E-01	0.02	0.29	1.67E-20	38	76	76	9.03E-01	Pancreas
PTSD	ENSG00000160678.11	S100A1	-0.54	0.00	5.89E-01	0.03	0.20	1.60E-13	26	48	48	9.03E-01	Pancreas
PTSD	ENSG00000197181.11	PIWIL2	-0.54	-0.01	5.89E-01	0.02	0.30	1.52E-20	12	26	26	9.03E-01	Pancreas
PTSD	ENSG00000269949.1	RP11-738E22.3	-0.54	0.00	5.89E-01	0.03	0.24	6.00E-16	15	23	23	9.03E-01	Pancreas
PTSD	ENSG00000122696.13	SLC25A51	0.54	0.00	5.89E-01	0.02	0.24	8.92E-16	23	29	29	9.03E-01	Pancreas
PTSD	ENSG00000164707.15	SLC13A4	-0.54	0.00	5.90E-01	0.02	0.10	9.56E-07	26	62	62	9.03E-01	Pancreas
PTSD	ENSG00000072609.17	CHFR	-0.54	-0.03	5.90E-01	0.00	0.07	4.67E-05	7	23	23	9.03E-01	Pancreas
PTSD	ENSG00000103335.21	PIEZO1	0.54	0.01	5.90E-01	0.01	0.14	8.21E-10	35	64	64	9.03E-01	Pancreas
PTSD	ENSG00000160781.15	PAQR6	-0.54	-0.02	5.90E-01	0.00	0.19	1.56E-12	8	36	36	9.03E-01	Pancreas
PTSD	ENSG00000173818.16	ENDOV	0.54	0.00	5.90E-01	0.02	0.19	1.01E-12	24	59	59	9.03E-01	Pancreas
PTSD	ENSG00000079101.16	CLUL1	0.54	0.01	5.90E-01	0.00	0.15	7.04E-10	7	20	20	9.03E-01	Pancreas
PTSD	ENSG00000028203.17	VEZT	0.54	0.18	5.92E-01	0.00	0.08	7.69E-06	3	11	11	9.06E-01	Pancreas
PTSD	ENSG00000162981.13	FAM84A	-0.54	-0.01	5.93E-01	0.00	0.02	2.92E-02	2	3	3	9.06E-01	Pancreas
PTSD	ENSG00000184956.15	MUC6	-0.53	-0.01	5.93E-01	0.00	0.02	3.35E-02	6	11	11	9.06E-01	Pancreas
PTSD	ENSG00000152413.14	HOMER1	0.53	0.02	5.93E-01	0.00	0.09	3.49E-06	11	22	22	9.06E-01	Pancreas
PTSD	ENSG00000198373.12	WWP2	-0.53	-0.05	5.93E-01	0.00	0.04	1.00E-03	2	12	12	9.06E-01	Pancreas
PTSD	ENSG00000168724.14	DNAJC21	-0.53	-0.01	5.94E-01	0.00	0.26	1.59E-17	18	35	35	9.07E-01	Pancreas
PTSD	ENSG00000137135.17	ARHGEF39	-0.53	-0.02	5.94E-01	0.00	0.15	4.57E-10	4	11	11	9.07E-01	Pancreas
PTSD	ENSG00000138750.14	NUP54	-0.53	0.00	5.95E-01	0.11	0.45	7.28E-35	35	35	35	9.08E-01	Pancreas
PTSD	ENSG00000273032.1	DGCR9	-0.53	-0.01	5.95E-01	0.02	0.15	6.32E-10	8	28	28	9.08E-01	Pancreas
PTSD	ENSG00000168884.14	TNIP2	0.53	0.02	5.95E-01	0.00	0.05	4.00E-04	19	25	25	9.08E-01	Pancreas
PTSD	ENSG00000095485.16	CWF19L1	-0.53	-0.01	5.95E-01	0.01	0.31	2.88E-21	4	15	15	9.08E-01	Pancreas
PTSD	ENSG00000106236.3	NPTX2	0.53	0.02	5.96E-01	0.00	0.08	1.90E-05	9	27	27	9.08E-01	Pancreas
PTSD	ENSG00000035141.7	FAM136A	0.53	0.01	5.96E-01	0.00	0.13	7.22E-09	12	20	20	9.08E-01	Pancreas
PTSD	ENSG00000071626.16	DAZAP1	0.53	0.03	5.96E-01	0.00	0.02	2.59E-02	2	6	6	9.08E-01	Pancreas
PTSD	ENSG00000234928.1	LINC01659	-0.53	-0.01	5.96E-01	0.00	0.08	1.33E-05	11	25	25	9.08E-01	Pancreas
PTSD	ENSG00000228033.5	AC010967.2	-0.53	0.00	5.96E-01	0.03	0.16	7.15E-11	28	55	55	9.08E-01	Pancreas
PTSD	ENSG00000163075.12	CFAP221	0.53	0.00	5.96E-01	0.07	0.32	1.19E-22	34	52	52	9.08E-01	Pancreas
PTSD	ENSG00000085832.16	EPS15	0.53	0.01	5.96E-01	0.00	0.20	9.55E-14	2	7	7	9.08E-01	Pancreas
PTSD	ENSG00000129204.16	USP6	-0.53	0.00	5.97E-01	0.04	0.15	2.66E-10	12	36	36	9.08E-01	Pancreas
PTSD	ENSG00000165526.8	RPUSD4	-0.53	-0.01	5.97E-01	0.00	0.06	8.27E-05	12	13	13	9.08E-01	Pancreas
PTSD	ENSG00000144649.8	FAM198A	-0.53	-0.01	5.97E-01	0.01	0.03	1.26E-02	18	42	42	9.08E-01	Pancreas
PTSD	ENSG00000115275.11	MOGS	-0.53	-0.02	5.97E-01	0.00	0.06	6.77E-05	11	30	30	9.08E-01	Pancreas
PTSD	ENSG00000172780.16	RAB43	0.53	0.02	5.97E-01	0.00	0.08	1.25E-05	8	46	46	9.08E-01	Pancreas
PTSD	ENSG00000250075.5	RP11-584P21.2	-0.53	-0.01	5.98E-01	0.00	0.08	6.89E-06	8	26	26	9.08E-01	Pancreas
PTSD	ENSG00000120685.19	PROSER1	0.53	0.09	5.98E-01	0.00	0.04	2.99E-03	3	9	9	9.08E-01	Pancreas
PTSD	ENSG00000197056.9	ZMYM1	0.53	0.01	5.98E-01	0.00	0.04	1.93E-03	11	20	20	9.08E-01	Pancreas
PTSD	ENSG00000063854.12	HAGH	-0.53	0.00	5.98E-01	0.03	0.32	6.60E-23	22	34	34	9.08E-01	Pancreas
PTSD	ENSG00000034239.10	EFCAB1	-0.53	-0.03	5.98E-01	0.00	0.51	1.12E-43	7	23	23	9.08E-01	Pancreas
PTSD	ENSG00000236682.1	AC068282.3	-0.53	0.00	5.98E-01	0.12	0.58	1.91E-52	10	22	22	9.08E-01	Pancreas
PTSD	ENSG00000088256.8	GNA11	0.53	0.02	5.99E-01	0.00	0.03	1.29E-02	7	13	13	9.09E-01	Pancreas
PTSD	ENSG00000106113.18	CRHR2	0.53	0.01	5.99E-01	0.01	0.08	1.61E-05	13	27	27	9.09E-01	Pancreas
PTSD	ENSG00000185339.8	TCN2	-0.53	-0.01	6.00E-01	0.00	0.06	2.33E-04	1	7	7	9.09E-01	Pancreas
PTSD	ENSG00000135723.13	FHOD1	0.52	0.01	6.00E-01	0.00	0.05	3.02E-04	5	5	5	9.09E-01	Pancreas
PTSD	ENSG00000115468.11	EFHD1	-0.52	-0.02	6.00E-01	0.00	0.02	4.87E-02	16	28	28	9.09E-01	Pancreas
PTSD	ENSG00000108786.10	HSD17B1	0.52	0.01	6.00E-01	0.01	0.11	1.19E-07	6	8	8	9.09E-01	Pancreas
PTSD	ENSG00000177570.13	SAMD12	0.52	0.01	6.00E-01	0.02	0.22	4.21E-15	47	79	79	9.09E-01	Pancreas
PTSD	ENSG00000120662.15	MTRF1	-0.52	-0.01	6.01E-01	0.01	0.15	1.90E-10	13	24	24	9.09E-01	Pancreas
PTSD	ENSG00000175575.12	PAAF1	-0.52	0.00	6.01E-01	0.04	0.27	1.43E-19	11	19	19	9.09E-01	Pancreas
PTSD	ENSG00000155367.15	PPM1J	0.52	0.01	6.01E-01	0.00	0.09	8.40E-07	6	20	20	9.09E-01	Pancreas
PTSD	ENSG00000132846.5	ZBED3	-0.52	-0.02	6.01E-01	0.00	0.03	1.00E-02	14	19	19	9.09E-01	Pancreas
PTSD	ENSG00000163875.15	MEAF6	0.52	0.01	6.01E-01	0.01	0.11	5.02E-08	36	70	70	9.09E-01	Pancreas
