## Supplemental tables 8 for "Multivariate genome-wide association study (GWAS) of PTSD, Alcohol Use and Alcohol Use Disorders" (part 80 of 85)

GenomicSEM factor	gene	gene_name	zscore	effect_size	pvalue	var_g	pred_perf_r2	pred_perf_pval	n_snps_used	n_snps_in_cov	n_snps_in_model	FDR	Tissuse
PTSD	ENSG00000122481.16	RWDD3	-0.11	-0.03	9.16E-01	0.00	0.21	1.26E-23	5	67	67	9.90E-01	Skin_Not_Sun_Exposed_Suprapubic
PTSD	ENSG00000102531.16	FNDC3A	-0.10	0.00	9.16E-01	0.00	0.05	3.94E-06	41	60	60	9.90E-01	Skin_Not_Sun_Exposed_Suprapubic
PTSD	ENSG00000134802.17	SLC43A3	-0.10	0.00	9.16E-01	0.00	0.06	5.37E-07	5	12	12	9.90E-01	Skin_Not_Sun_Exposed_Suprapubic
PTSD	ENSG00000119242.8	CCDC92	-0.10	-0.01	9.17E-01	0.00	0.05	2.47E-06	7	32	32	9.90E-01	Skin_Not_Sun_Exposed_Suprapubic
PTSD	ENSG00000219200.11	RNASEK	0.10	0.00	9.17E-01	0.00	0.12	1.50E-13	10	13	13	9.90E-01	Skin_Not_Sun_Exposed_Suprapubic
PTSD	ENSG00000141433.12	ADCYAP1	-0.10	0.00	9.17E-01	0.03	0.16	1.08E-18	38	78	78	9.90E-01	Skin_Not_Sun_Exposed_Suprapubic
PTSD	ENSG00000158864.12	NDUFS2	-0.10	-0.01	9.17E-01	0.00	0.11	3.76E-12	11	50	50	9.90E-01	Skin_Not_Sun_Exposed_Suprapubic
PTSD	ENSG00000171206.13	TRIM8	0.10	0.00	9.17E-01	0.00	0.02	2.20E-03	51	61	61	9.90E-01	Skin_Not_Sun_Exposed_Suprapubic
PTSD	ENSG00000233008.5	LINC01725	-0.10	0.00	9.17E-01	0.00	0.05	9.69E-06	55	74	74	9.90E-01	Skin_Not_Sun_Exposed_Suprapubic
PTSD	ENSG00000143184.4	XCL1	-0.10	-0.03	9.17E-01	0.00	0.01	2.42E-02	1	18	18	9.90E-01	Skin_Not_Sun_Exposed_Suprapubic
PTSD	ENSG00000113407.13	TARS	0.10	0.00	9.17E-01	0.01	0.13	5.24E-15	14	44	44	9.90E-01	Skin_Not_Sun_Exposed_Suprapubic
PTSD	ENSG00000248746.5	ACTN3	-0.10	0.00	9.17E-01	0.02	0.04	9.24E-05	17	39	39	9.90E-01	Skin_Not_Sun_Exposed_Suprapubic
PTSD	ENSG00000240875.5	LINC00886	-0.10	0.00	9.17E-01	0.01	0.49	1.85E-69	21	38	38	9.90E-01	Skin_Not_Sun_Exposed_Suprapubic
PTSD	ENSG00000135185.11	TMEM243	0.10	0.02	9.18E-01	0.00	0.01	1.32E-02	9	17	17	9.90E-01	Skin_Not_Sun_Exposed_Suprapubic
PTSD	ENSG00000084072.16	PPIE	0.10	0.00	9.18E-01	0.15	0.62	9.68E-106	8	16	16	9.90E-01	Skin_Not_Sun_Exposed_Suprapubic
PTSD	ENSG00000166046.10	TCP11L2	-0.10	0.00	9.18E-01	0.00	0.06	1.14E-07	3	8	8	9.90E-01	Skin_Not_Sun_Exposed_Suprapubic
PTSD	ENSG00000205085.10	FAM71F2	0.10	0.00	9.18E-01	0.01	0.08	9.13E-09	29	32	32	9.90E-01	Skin_Not_Sun_Exposed_Suprapubic
PTSD	ENSG00000097033.14	SH3GLB1	-0.10	-0.01	9.18E-01	0.00	0.01	1.22E-02	21	43	43	9.90E-01	Skin_Not_Sun_Exposed_Suprapubic
PTSD	ENSG00000153786.12	ZDHHC7	-0.10	0.00	9.18E-01	0.00	0.17	2.28E-19	7	23	23	9.90E-01	Skin_Not_Sun_Exposed_Suprapubic
PTSD	ENSG00000151117.8	TMEM86A	-0.10	-0.01	9.18E-01	0.00	0.09	2.27E-10	9	16	16	9.90E-01	Skin_Not_Sun_Exposed_Suprapubic
PTSD	ENSG00000146453.12	PNLDC1	0.10	0.00	9.18E-01	0.00	0.12	3.42E-14	12	35	35	9.90E-01	Skin_Not_Sun_Exposed_Suprapubic
PTSD	ENSG00000082512.14	TRAF5	0.10	0.00	9.18E-01	0.00	0.01	1.75E-02	20	60	60	9.90E-01	Skin_Not_Sun_Exposed_Suprapubic
PTSD	ENSG00000119599.16	DCAF4	-0.10	0.00	9.19E-01	0.00	0.29	1.79E-35	19	85	85	9.90E-01	Skin_Not_Sun_Exposed_Suprapubic
PTSD	ENSG00000224243.1	LINC00403	0.10	0.00	9.19E-01	0.01	0.01	1.37E-02	24	28	28	9.90E-01	Skin_Not_Sun_Exposed_Suprapubic
PTSD	ENSG00000167842.15	MIS12	-0.10	0.00	9.19E-01	0.00	0.06	7.12E-07	20	41	41	9.90E-01	Skin_Not_Sun_Exposed_Suprapubic
PTSD	ENSG00000116157.5	GPX7	0.10	0.00	9.19E-01	0.04	0.44	4.76E-60	8	12	12	9.90E-01	Skin_Not_Sun_Exposed_Suprapubic
PTSD	ENSG00000065371.17	ROPN1	0.10	0.02	9.19E-01	0.00	0.01	3.84E-02	7	14	14	9.90E-01	Skin_Not_Sun_Exposed_Suprapubic
PTSD	ENSG00000160953.15	MUM1	0.10	0.00	9.19E-01	0.00	0.05	8.78E-06	8	20	20	9.90E-01	Skin_Not_Sun_Exposed_Suprapubic
PTSD	ENSG00000144118.13	RALB	0.10	0.01	9.20E-01	0.00	0.01	3.40E-02	18	60	60	9.90E-01	Skin_Not_Sun_Exposed_Suprapubic
PTSD	ENSG00000086062.12	B4GALT1	0.10	0.00	9.20E-01	0.00	0.07	9.12E-08	16	36	36	9.90E-01	Skin_Not_Sun_Exposed_Suprapubic
PTSD	ENSG00000114316.12	USP4	0.10	0.01	9.20E-01	0.01	0.01	1.34E-02	43	57	57	9.90E-01	Skin_Not_Sun_Exposed_Suprapubic
PTSD	ENSG00000261175.5	LINC02188	-0.10	0.00	9.20E-01	0.00	0.20	1.54E-23	12	21	21	9.90E-01	Skin_Not_Sun_Exposed_Suprapubic
PTSD	ENSG00000159173.18	TNNI1	0.10	0.00	9.20E-01	0.08	0.22	3.05E-25	28	66	66	9.90E-01	Skin_Not_Sun_Exposed_Suprapubic
PTSD	ENSG00000162337.11	LRP5	0.10	0.00	9.20E-01	0.01	0.20	1.19E-23	11	19	19	9.90E-01	Skin_Not_Sun_Exposed_Suprapubic
PTSD	ENSG00000136628.17	EPRS	0.10	0.01	9.20E-01	0.00	0.05	6.21E-06	8	25	25	9.90E-01	Skin_Not_Sun_Exposed_Suprapubic
PTSD	ENSG00000005156.11	LIG3	-0.10	0.00	9.20E-01	0.03	0.42	1.04E-55	9	21	21	9.90E-01	Skin_Not_Sun_Exposed_Suprapubic
PTSD	ENSG00000104921.14	FCER2	-0.10	0.00	9.20E-01	0.00	0.10	2.48E-11	15	33	33	9.90E-01	Skin_Not_Sun_Exposed_Suprapubic
PTSD	ENSG00000050327.14	ARHGEF5	-0.10	-0.01	9.21E-01	0.00	0.02	5.21E-03	8	12	12	9.90E-01	Skin_Not_Sun_Exposed_Suprapubic
PTSD	ENSG00000197748.12	CFAP43	-0.10	0.00	9.21E-01	0.00	0.11	4.48E-12	15	24	24	9.90E-01	Skin_Not_Sun_Exposed_Suprapubic
PTSD	ENSG00000005379.15	TSPOAP1	-0.10	0.00	9.21E-01	0.00	0.27	1.63E-32	2	3	3	9.90E-01	Skin_Not_Sun_Exposed_Suprapubic
PTSD	ENSG00000225932.3	CTAGE4	0.10	0.00	9.21E-01	0.02	0.05	4.61E-06	77	143	143	9.90E-01	Skin_Not_Sun_Exposed_Suprapubic
PTSD	ENSG00000111843.13	TMEM14C	-0.10	-0.01	9.21E-01	0.00	0.07	8.53E-09	9	28	28	9.90E-01	Skin_Not_Sun_Exposed_Suprapubic
PTSD	ENSG00000076554.15	TPD52	0.10	0.00	9.21E-01	0.01	0.28	7.42E-34	50	67	67	9.90E-01	Skin_Not_Sun_Exposed_Suprapubic
PTSD	ENSG00000066136.20	NFYC	-0.10	0.00	9.21E-01	0.00	0.11	2.17E-12	28	44	44	9.90E-01	Skin_Not_Sun_Exposed_Suprapubic
PTSD	ENSG00000109814.11	UGDH	0.10	0.00	9.22E-01	0.01	0.07	4.65E-08	18	27	27	9.90E-01	Skin_Not_Sun_Exposed_Suprapubic
PTSD	ENSG00000175518.6	UBQLNL	0.10	0.00	9.22E-01	0.03	0.10	3.31E-11	21	35	35	9.90E-01	Skin_Not_Sun_Exposed_Suprapubic
PTSD	ENSG00000172215.5	CXCR6	-0.10	-0.03	9.22E-01	0.00	0.01	3.33E-02	4	9	9	9.90E-01	Skin_Not_Sun_Exposed_Suprapubic
PTSD	ENSG00000272279.1	RP11-157J24.2	-0.10	0.00	9.22E-01	0.15	0.47	2.44E-66	13	32	32	9.90E-01	Skin_Not_Sun_Exposed_Suprapubic
PTSD	ENSG00000106263.17	EIF3B	0.10	0.00	9.22E-01	0.00	0.17	2.40E-19	8	8	8	9.90E-01	Skin_Not_Sun_Exposed_Suprapubic
PTSD	ENSG00000157322.17	CLEC18A	-0.10	0.00	9.22E-01	0.04	0.49	6.43E-70	6	16	16	9.90E-01	Skin_Not_Sun_Exposed_Suprapubic
PTSD	ENSG00000272462.2	U91328.19	0.10	0.00	9.22E-01	0.19	0.54	2.18E-82	16	18	18	9.90E-01	Skin_Not_Sun_Exposed_Suprapubic
PTSD	ENSG00000185940.10	KRTAP5-5	-0.10	-0.04	9.22E-01	0.00	0.03	1.03E-03	2	5	5	9.90E-01	Skin_Not_Sun_Exposed_Suprapubic
PTSD	ENSG00000162618.13	ADGRL4	-0.10	-0.01	9.23E-01	0.00	0.01	1.63E-02	8	33	33	9.90E-01	Skin_Not_Sun_Exposed_Suprapubic
PTSD	ENSG00000108219.14	TSPAN14	0.10	0.00	9.23E-01	0.01	0.15	4.43E-17	19	42	42	9.90E-01	Skin_Not_Sun_Exposed_Suprapubic
PTSD	ENSG00000184619.3	KRBA2	0.10	0.00	9.23E-01	0.00	0.15	8.72E-17	7	16	16	9.90E-01	Skin_Not_Sun_Exposed_Suprapubic
PTSD	ENSG00000254685.6	FPGT	0.10	0.00	9.23E-01	0.01	0.20	3.64E-22	27	31	31	9.90E-01	Skin_Not_Sun_Exposed_Suprapubic
PTSD	ENSG00000136816.15	TOR1B	0.10	0.01	9.23E-01	0.00	0.11	2.02E-12	3	24	24	9.90E-01	Skin_Not_Sun_Exposed_Suprapubic
PTSD	ENSG00000068137.14	PLEKHH3	0.10	0.00	9.23E-01	0.00	0.02	8.84E-03	38	73	73	9.90E-01	Skin_Not_Sun_Exposed_Suprapubic
PTSD	ENSG00000100354.20	TNRC6B	-0.10	-0.01	9.23E-01	0.00	0.01	2.42E-02	5	5	5	9.90E-01	Skin_Not_Sun_Exposed_Suprapubic
PTSD	ENSG00000171574.17	ZNF584	0.10	0.01	9.24E-01	0.00	0.15	3.73E-18	14	46	46	9.91E-01	Skin_Not_Sun_Exposed_Suprapubic
PTSD	ENSG00000105501.12	SIGLEC5	0.10	0.00	9.24E-01	0.00	0.07	4.75E-08	12	27	27	9.91E-01	Skin_Not_Sun_Exposed_Suprapubic
PTSD	ENSG00000214376.5	VSTM5	0.10	0.00	9.24E-01	0.00	0.03	7.53E-04	36	47	47	9.91E-01	Skin_Not_Sun_Exposed_Suprapubic
PTSD	ENSG00000258819.1	RP11-7F17.3	-0.09	0.00	9.24E-01	0.01	0.11	6.40E-13	3	6	6	9.91E-01	Skin_Not_Sun_Exposed_Suprapubic
PTSD	ENSG00000179889.18	PDXDC1	0.09	0.00	9.24E-01	0.00	0.09	3.24E-10	8	23	23	9.91E-01	Skin_Not_Sun_Exposed_Suprapubic
PTSD	ENSG00000112992.16	NNT	0.09	0.00	9.25E-01	0.01	0.05	1.04E-06	25	35	35	9.91E-01	Skin_Not_Sun_Exposed_Suprapubic
PTSD	ENSG00000197223.11	C1D	-0.09	0.00	9.25E-01	0.00	0.02	1.03E-02	6	27	27	9.91E-01	Skin_Not_Sun_Exposed_Suprapubic
PTSD	ENSG00000145002.12	FAM86B2	0.09	0.00	9.25E-01	0.00	0.07	3.83E-08	1	8	8	9.91E-01	Skin_Not_Sun_Exposed_Suprapubic
PTSD	ENSG00000188897.8	CTD-3088G3.8	0.09	0.00	9.25E-01	0.00	0.07	1.26E-08	16	35	35	9.91E-01	Skin_Not_Sun_Exposed_Suprapubic
PTSD	ENSG00000049449.8	RCN1	-0.09	0.00	9.25E-01	0.01	0.17	6.48E-20	24	51	51	9.91E-01	Skin_Not_Sun_Exposed_Suprapubic
PTSD	ENSG00000082068.8	WDR70	0.09	0.00	9.26E-01	0.00	0.03	3.11E-04	25	49	49	9.91E-01	Skin_Not_Sun_Exposed_Suprapubic
PTSD	ENSG00000267651.1	RP11-95O2.1	-0.09	0.00	9.26E-01	0.00	0.12	3.53E-13	32	87	87	9.91E-01	Skin_Not_Sun_Exposed_Suprapubic
PTSD	ENSG00000203880.11	PCMTD2	0.09	0.00	9.26E-01	0.00	0.13	4.02E-15	9	21	21	9.91E-01	Skin_Not_Sun_Exposed_Suprapubic
PTSD	ENSG00000140848.16	CPNE2	-0.09	0.00	9.26E-01	0.01	0.07	4.16E-08	24	42	42	9.91E-01	Skin_Not_Sun_Exposed_Suprapubic
PTSD	ENSG00000203812.2	HIST2H2AA3	-0.09	0.00	9.26E-01	0.00	0.01	3.51E-02	9	17	17	9.91E-01	Skin_Not_Sun_Exposed_Suprapubic
PTSD	ENSG00000227345.8	PARG	-0.09	0.00	9.27E-01	0.00	0.07	2.14E-08	5	16	16	9.91E-01	Skin_Not_Sun_Exposed_Suprapubic
PTSD	ENSG00000183346.6	C10orf107	-0.09	0.00	9.27E-01	0.08	0.17	4.43E-20	40	70	70	9.91E-01	Skin_Not_Sun_Exposed_Suprapubic
PTSD	ENSG00000006652.13	IFRD1	-0.09	0.00	9.27E-01	0.01	0.05	4.32E-06	18	37	37	9.91E-01	Skin_Not_Sun_Exposed_Suprapubic
PTSD	ENSG00000133256.12	PDE6B	0.09	0.00	9.27E-01	0.00	0.02	4.18E-03	7	16	16	9.91E-01	Skin_Not_Sun_Exposed_Suprapubic
PTSD	ENSG00000166224.16	SGPL1	-0.09	0.00	9.27E-01	0.00	0.10	2.42E-11	41	60	60	9.91E-01	Skin_Not_Sun_Exposed_Suprapubic
PTSD	ENSG00000146021.14	KLHL3	-0.09	0.00	9.27E-01	0.00	0.08	8.81E-10	16	34	34	9.91E-01	Skin_Not_Sun_Exposed_Suprapubic
PTSD	ENSG00000164961.15	WASHC5	0.09	0.00	9.27E-01	0.00	0.01	2.02E-02	13	20	20	9.91E-01	Skin_Not_Sun_Exposed_Suprapubic
PTSD	ENSG00000132313.14	MRPL35	0.09	0.00	9.27E-01	0.03	0.28	1.92E-32	20	23	23	9.91E-01	Skin_Not_Sun_Exposed_Suprapubic
PTSD	ENSG00000115364.13	MRPL19	0.09	0.00	9.27E-01	0.00	0.21	4.93E-24	10	24	24	9.91E-01	Skin_Not_Sun_Exposed_Suprapubic
PTSD	ENSG00000133619.17	KRBA1	-0.09	0.00	9.27E-01	0.00	0.05	3.30E-06	22	35	35	9.91E-01	Skin_Not_Sun_Exposed_Suprapubic
PTSD	ENSG00000078674.17	PCM1	-0.09	0.00	9.28E-01	0.01	0.17	4.42E-19	28	29	29	9.91E-01	Skin_Not_Sun_Exposed_Suprapubic
PTSD	ENSG00000005486.16	RHBDD2	-0.09	0.00	9.28E-01	0.01	0.07	1.28E-08	42	98	98	9.91E-01	Skin_Not_Sun_Exposed_Suprapubic
PTSD	ENSG00000153208.16	MERTK	-0.09	0.00	9.28E-01	0.01	0.18	1.46E-20	9	12	12	9.91E-01	Skin_Not_Sun_Exposed_Suprapubic
PTSD	ENSG00000182810.6	DDX28	-0.09	0.00	9.28E-01	0.00	0.03	9.58E-04	5	9	9	9.92E-01	Skin_Not_Sun_Exposed_Suprapubic
PTSD	ENSG00000225511.6	LINC00475	0.09	0.00	9.28E-01	0.00	0.04	1.80E-05	18	32	32	9.92E-01	Skin_Not_Sun_Exposed_Suprapubic
PTSD	ENSG00000180638.17	SLC47A2	0.09	0.00	9.28E-01	0.00	0.03	1.39E-04	4	6	6	9.92E-01	Skin_Not_Sun_Exposed_Suprapubic
PTSD	ENSG00000182230.11	FAM153B	0.09	0.00	9.28E-01	0.00	0.48	4.51E-68	6	35	35	9.92E-01	Skin_Not_Sun_Exposed_Suprapubic
PTSD	ENSG00000147535.16	PLPP5	0.09	0.00	9.28E-01	0.01	0.02	1.05E-02	21	33	33	9.92E-01	Skin_Not_Sun_Exposed_Suprapubic
PTSD	ENSG00000131844.15	MCCC2	0.09	0.01	9.29E-01	0.00	0.08	2.18E-09	11	23	23	9.92E-01	Skin_Not_Sun_Exposed_Suprapubic
PTSD	ENSG00000180535.3	BHLHA15	-0.09	0.00	9.29E-01	0.01	0.04	2.89E-05	16	30	30	9.92E-01	Skin_Not_Sun_Exposed_Suprapubic
PTSD	ENSG00000124440.15	HIF3A	-0.09	0.00	9.29E-01	0.00	0.04	1.19E-05	19	46	46	9.92E-01	Skin_Not_Sun_Exposed_Suprapubic
PTSD	ENSG00000111846.16	GCNT2	-0.09	0.00	9.29E-01	0.00	0.05	1.65E-06	20	37	37	9.92E-01	Skin_Not_Sun_Exposed_Suprapubic
PTSD	ENSG00000159882.12	ZNF230	0.09	0.00	9.29E-01	0.00	0.03	6.16E-04	14	32	32	9.92E-01	Skin_Not_Sun_Exposed_Suprapubic
PTSD	ENSG00000179750.15	APOBEC3B	-0.09	0.00	9.29E-01	0.00	0.05	6.46E-06	8	28	28	9.92E-01	Skin_Not_Sun_Exposed_Suprapubic
PTSD	ENSG00000174132.8	FAM174A	-0.09	0.00	9.29E-01	0.00	0.12	1.25E-13	20	24	24	9.92E-01	Skin_Not_Sun_Exposed_Suprapubic
PTSD	ENSG00000165275.9	TRMT10B	0.09	0.00	9.29E-01	0.00	0.03	1.02E-04	31	69	69	9.92E-01	Skin_Not_Sun_Exposed_Suprapubic
PTSD	ENSG00000160209.18	PDXK	-0.09	0.00	9.30E-01	0.00	0.05	2.42E-06	6	12	12	9.92E-01	Skin_Not_Sun_Exposed_Suprapubic
PTSD	ENSG00000160339.15	FCN2	-0.09	0.00	9.30E-01	0.00	0.02	7.63E-03	1	8	8	9.92E-01	Skin_Not_Sun_Exposed_Suprapubic
PTSD	ENSG00000127530.2	OR7C1	-0.09	0.00	9.30E-01	0.03	0.19	6.23E-22	19	25	25	9.92E-01	Skin_Not_Sun_Exposed_Suprapubic
PTSD	ENSG00000245468.3	RP11-367J11.3	0.09	0.00	9.30E-01	0.00	0.06	3.34E-07	5	19	19	9.92E-01	Skin_Not_Sun_Exposed_Suprapubic
PTSD	ENSG00000235295.1	LINC01634	-0.09	0.00	9.30E-01	0.02	0.13	1.72E-14	33	48	48	9.92E-01	Skin_Not_Sun_Exposed_Suprapubic
PTSD	ENSG00000283973.1	RP5-848E13.4	0.09	0.00	9.31E-01	0.01	0.02	2.63E-03	16	40	40	9.92E-01	Skin_Not_Sun_Exposed_Suprapubic
PTSD	ENSG00000243678.11	NME2	-0.09	0.00	9.31E-01	0.01	0.30	4.80E-37	29	71	71	9.92E-01	Skin_Not_Sun_Exposed_Suprapubic
PTSD	ENSG00000177479.19	ARIH2	0.09	0.00	9.31E-01	0.02	0.15	1.21E-17	24	37	37	9.92E-01	Skin_Not_Sun_Exposed_Suprapubic
PTSD	ENSG00000079150.17	FKBP7	0.09	0.00	9.31E-01	0.00	0.04	5.65E-05	17	30	30	9.92E-01	Skin_Not_Sun_Exposed_Suprapubic
PTSD	ENSG00000073584.18	SMARCE1	0.09	0.00	9.31E-01	0.01	0.21	8.13E-25	9	13	13	9.92E-01	Skin_Not_Sun_Exposed_Suprapubic
PTSD	ENSG00000248787.1	RP11-666A20.4	0.09	0.00	9.31E-01	0.00	0.01	2.84E-02	6	30	30	9.92E-01	Skin_Not_Sun_Exposed_Suprapubic
PTSD	ENSG00000128581.15	IFT22	0.09	0.01	9.31E-01	0.00	0.02	6.76E-03	9	11	11	9.92E-01	Skin_Not_Sun_Exposed_Suprapubic
PTSD	ENSG00000135424.15	ITGA7	0.09	0.00	9.31E-01	0.00	0.14	4.20E-16	2	10	10	9.92E-01	Skin_Not_Sun_Exposed_Suprapubic
PTSD	ENSG00000073331.17	ALPK1	-0.09	0.00	9.32E-01	0.01	0.14	4.00E-16	13	26	26	9.92E-01	Skin_Not_Sun_Exposed_Suprapubic
PTSD	ENSG00000155324.9	GRAMD3	0.09	0.03	9.32E-01	0.00	0.05	8.25E-06	1	7	7	9.92E-01	Skin_Not_Sun_Exposed_Suprapubic
PTSD	ENSG00000198090.3	KRTAP4-6	0.09	0.01	9.32E-01	0.00	0.01	2.61E-02	5	6	6	9.92E-01	Skin_Not_Sun_Exposed_Suprapubic
PTSD	ENSG00000112297.14	AIM1	0.08	0.00	9.32E-01	0.00	0.28	1.43E-32	17	24	24	9.92E-01	Skin_Not_Sun_Exposed_Suprapubic
PTSD	ENSG00000187474.4	FPR3	0.08	0.00	9.32E-01	0.00	0.04	5.40E-05	10	13	13	9.92E-01	Skin_Not_Sun_Exposed_Suprapubic
PTSD	ENSG00000096006.11	CRISP3	-0.08	0.00	9.33E-01	0.00	0.01	3.08E-02	28	36	36	9.92E-01	Skin_Not_Sun_Exposed_Suprapubic
PTSD	ENSG00000113240.12	CLK4	-0.08	0.00	9.33E-01	0.00	0.10	2.53E-11	3	6	6	9.92E-01	Skin_Not_Sun_Exposed_Suprapubic
PTSD	ENSG00000205726.14	ITSN1	0.08	0.00	9.33E-01	0.00	0.08	3.90E-09	2	7	7	9.92E-01	Skin_Not_Sun_Exposed_Suprapubic
PTSD	ENSG00000188573.7	FBLL1	0.08	0.00	9.33E-01	0.07	0.52	2.30E-78	6	9	9	9.92E-01	Skin_Not_Sun_Exposed_Suprapubic
PTSD	ENSG00000128268.11	MGAT3	-0.08	-0.01	9.33E-01	0.00	0.06	1.26E-07	2	13	13	9.92E-01	Skin_Not_Sun_Exposed_Suprapubic
PTSD	ENSG00000277791.4	PSMB3	0.08	0.00	9.33E-01	0.00	0.03	3.63E-04	4	10	10	9.92E-01	Skin_Not_Sun_Exposed_Suprapubic
PTSD	ENSG00000116266.10	STXBP3	-0.08	0.00	9.33E-01	0.00	0.12	5.79E-14	6	13	13	9.92E-01	Skin_Not_Sun_Exposed_Suprapubic
PTSD	ENSG00000132938.19	MTUS2	0.08	0.00	9.33E-01	0.01	0.08	1.81E-09	19	31	31	9.92E-01	Skin_Not_Sun_Exposed_Suprapubic
PTSD	ENSG00000183695.2	MRGPRX2	0.08	0.00	9.34E-01	0.00	0.02	3.01E-03	3	8	8	9.92E-01	Skin_Not_Sun_Exposed_Suprapubic
PTSD	ENSG00000174529.7	TMEM81	0.08	0.00	9.34E-01	0.00	0.04	4.75E-05	20	32	32	9.92E-01	Skin_Not_Sun_Exposed_Suprapubic
PTSD	ENSG00000103091.14	WDR59	0.08	0.00	9.34E-01	0.00	0.03	2.59E-04	9	38	38	9.92E-01	Skin_Not_Sun_Exposed_Suprapubic
PTSD	ENSG00000244482.10	LILRA6	0.08	0.01	9.34E-01	0.00	0.02	7.48E-03	1	5	5	9.92E-01	Skin_Not_Sun_Exposed_Suprapubic
PTSD	ENSG00000136045.11	PWP1	0.08	0.00	9.34E-01	0.00	0.04	1.38E-05	18	23	23	9.92E-01	Skin_Not_Sun_Exposed_Suprapubic
PTSD	ENSG00000170846.16	AC093323.3	-0.08	-0.01	9.34E-01	0.00	0.06	8.04E-07	7	11	11	9.92E-01	Skin_Not_Sun_Exposed_Suprapubic
PTSD	ENSG00000166275.15	BORCS7	0.08	0.00	9.34E-01	0.04	0.43	2.14E-58	21	23	23	9.92E-01	Skin_Not_Sun_Exposed_Suprapubic
PTSD	ENSG00000188385.11	JAKMIP3	0.08	0.01	9.34E-01	0.00	0.16	1.20E-17	4	47	47	9.92E-01	Skin_Not_Sun_Exposed_Suprapubic
PTSD	ENSG00000132792.18	CTNNBL1	0.08	0.00	9.34E-01	0.00	0.06	1.57E-07	30	32	32	9.92E-01	Skin_Not_Sun_Exposed_Suprapubic
PTSD	ENSG00000160271.14	RALGDS	0.08	0.01	9.34E-01	0.00	0.04	5.57E-05	6	9	9	9.92E-01	Skin_Not_Sun_Exposed_Suprapubic
PTSD	ENSG00000125347.13	IRF1	0.08	0.00	9.34E-01	0.00	0.03	6.40E-04	7	12	12	9.92E-01	Skin_Not_Sun_Exposed_Suprapubic
PTSD	ENSG00000137393.9	RNF144B	0.08	0.00	9.35E-01	0.01	0.05	3.94E-06	34	49	49	9.92E-01	Skin_Not_Sun_Exposed_Suprapubic
PTSD	ENSG00000197345.12	MRPL21	-0.08	0.00	9.35E-01	0.17	0.63	2.23E-110	26	28	28	9.92E-01	Skin_Not_Sun_Exposed_Suprapubic
PTSD	ENSG00000218510.6	LINC00339	0.08	0.00	9.35E-01	0.09	0.43	4.90E-61	7	18	18	9.92E-01	Skin_Not_Sun_Exposed_Suprapubic
PTSD	ENSG00000213015.8	ZNF580	-0.08	-0.04	9.35E-01	0.00	0.10	9.96E-12	3	9	9	9.92E-01	Skin_Not_Sun_Exposed_Suprapubic
PTSD	ENSG00000102575.10	ACP5	-0.08	0.00	9.35E-01	0.01	0.17	1.26E-19	9	16	16	9.92E-01	Skin_Not_Sun_Exposed_Suprapubic
PTSD	ENSG00000105993.14	DNAJB6	0.08	0.00	9.35E-01	0.00	0.03	9.41E-04	12	26	26	9.92E-01	Skin_Not_Sun_Exposed_Suprapubic
PTSD	ENSG00000215712.10	TMEM242	0.08	-0.04	9.35E-01	0.00	0.13	3.11E-14	3	21	21	9.92E-01	Skin_Not_Sun_Exposed_Suprapubic
PTSD	ENSG00000178977.3	LINC00324	-0.08	-0.03	9.35E-01	0.00	0.01	1.66E-02	5	10	10	9.92E-01	Skin_Not_Sun_Exposed_Suprapubic
PTSD	ENSG00000169223.14	LMAN2	-0.08	0.00	9.36E-01	0.00	0.03	8.32E-04	17	38	38	9.92E-01	Skin_Not_Sun_Exposed_Suprapubic
PTSD	ENSG00000154645.13	CHODL	0.08	0.00	9.36E-01	0.02	0.14	2.70E-15	15	32	32	9.92E-01	Skin_Not_Sun_Exposed_Suprapubic
PTSD	ENSG00000174175.16	SELP	-0.08	0.00	9.36E-01	0.00	0.05	3.32E-06	28	50	50	9.92E-01	Skin_Not_Sun_Exposed_Suprapubic
PTSD	ENSG00000138311.15	ZNF365	0.08	0.01	9.36E-01	0.00	0.38	1.35E-48	10	11	11	9.92E-01	Skin_Not_Sun_Exposed_Suprapubic
PTSD	ENSG00000172137.18	CALB2	0.08	0.01	9.37E-01	0.00	0.01	1.53E-02	6	11	11	9.92E-01	Skin_Not_Sun_Exposed_Suprapubic
PTSD	ENSG00000250986.1	AC141928.1	-0.08	0.00	9.37E-01	0.02	0.11	2.35E-12	13	28	28	9.92E-01	Skin_Not_Sun_Exposed_Suprapubic
PTSD	ENSG00000277149.4	TYW1B	0.08	0.00	9.37E-01	0.00	0.50	3.36E-72	4	18	18	9.92E-01	Skin_Not_Sun_Exposed_Suprapubic
PTSD	ENSG00000197943.9	PLCG2	-0.08	0.00	9.37E-01	0.01	0.18	1.93E-20	27	76	76	9.92E-01	Skin_Not_Sun_Exposed_Suprapubic
PTSD	ENSG00000104472.9	CHRAC1	0.08	0.00	9.37E-01	0.00	0.12	3.02E-13	12	28	28	9.92E-01	Skin_Not_Sun_Exposed_Suprapubic
PTSD	ENSG00000205903.6	ZNF316	0.08	0.00	9.37E-01	0.00	0.01	3.51E-02	9	13	13	9.92E-01	Skin_Not_Sun_Exposed_Suprapubic
PTSD	ENSG00000110841.13	PPFIBP1	0.08	0.01	9.37E-01	0.00	0.04	1.98E-05	3	19	19	9.92E-01	Skin_Not_Sun_Exposed_Suprapubic
PTSD	ENSG00000164604.12	GPR85	-0.08	0.00	9.38E-01	0.01	0.01	2.65E-02	12	21	21	9.92E-01	Skin_Not_Sun_Exposed_Suprapubic
PTSD	ENSG00000038382.18	TRIO	0.08	0.04	9.38E-01	0.00	0.05	3.38E-06	5	16	16	9.92E-01	Skin_Not_Sun_Exposed_Suprapubic
PTSD	ENSG00000198939.7	ZFP2	-0.08	0.00	9.38E-01	0.00	0.02	1.45E-03	12	29	29	9.92E-01	Skin_Not_Sun_Exposed_Suprapubic
PTSD	ENSG00000167106.11	FAM102A	-0.08	0.00	9.38E-01	0.00	0.05	1.25E-06	14	20	20	9.92E-01	Skin_Not_Sun_Exposed_Suprapubic
PTSD	ENSG00000197150.12	ABCB8	0.08	0.00	9.38E-01	0.00	0.08	9.12E-10	6	17	17	9.92E-01	Skin_Not_Sun_Exposed_Suprapubic
PTSD	ENSG00000125124.11	BBS2	-0.08	0.00	9.38E-01	0.03	0.45	1.29E-61	33	40	40	9.92E-01	Skin_Not_Sun_Exposed_Suprapubic
PTSD	ENSG00000162882.14	HAAO	-0.08	0.00	9.38E-01	0.00	0.11	2.95E-12	13	16	16	9.92E-01	Skin_Not_Sun_Exposed_Suprapubic
PTSD	ENSG00000146833.15	TRIM4	-0.08	0.00	9.38E-01	0.04	0.32	2.81E-39	27	29	29	9.92E-01	Skin_Not_Sun_Exposed_Suprapubic
PTSD	ENSG00000175711.8	B3GNTL1	-0.08	0.00	9.38E-01	0.01	0.07	7.71E-08	12	26	26	9.92E-01	Skin_Not_Sun_Exposed_Suprapubic
PTSD	ENSG00000074964.16	ARHGEF10L	-0.08	0.00	9.38E-01	0.00	0.04	5.73E-05	4	9	9	9.92E-01	Skin_Not_Sun_Exposed_Suprapubic
PTSD	ENSG00000196660.10	SLC30A10	-0.08	0.00	9.38E-01	0.00	0.02	9.61E-03	8	13	13	9.92E-01	Skin_Not_Sun_Exposed_Suprapubic
PTSD	ENSG00000177556.11	ATOX1	-0.08	-0.01	9.39E-01	0.00	0.04	2.29E-05	12	25	25	9.92E-01	Skin_Not_Sun_Exposed_Suprapubic
PTSD	ENSG00000186638.16	KIF24	0.08	0.00	9.39E-01	0.00	0.02	3.62E-03	21	30	30	9.92E-01	Skin_Not_Sun_Exposed_Suprapubic
PTSD	ENSG00000181790.10	ADGRB1	0.08	0.00	9.39E-01	0.00	0.14	1.98E-15	16	45	45	9.92E-01	Skin_Not_Sun_Exposed_Suprapubic
PTSD	ENSG00000271855.1	RP11-214N9.1	0.08	0.00	9.39E-01	0.01	0.06	1.86E-07	17	26	26	9.93E-01	Skin_Not_Sun_Exposed_Suprapubic
PTSD	ENSG00000119632.3	IFI27L2	0.08	0.00	9.39E-01	0.00	0.29	6.81E-35	18	67	67	9.93E-01	Skin_Not_Sun_Exposed_Suprapubic
PTSD	ENSG00000100344.10	PNPLA3	-0.08	0.00	9.39E-01	0.00	0.17	3.94E-19	21	45	45	9.93E-01	Skin_Not_Sun_Exposed_Suprapubic
PTSD	ENSG00000182040.8	USH1G	0.08	0.00	9.40E-01	0.00	0.02	6.49E-03	20	46	46	9.93E-01	Skin_Not_Sun_Exposed_Suprapubic
PTSD	ENSG00000168824.14	NSG1	0.08	0.00	9.40E-01	0.00	0.03	4.07E-04	5	14	14	9.93E-01	Skin_Not_Sun_Exposed_Suprapubic
PTSD	ENSG00000266256.1	LINC00683	-0.08	0.00	9.40E-01	0.01	0.07	3.93E-08	12	31	31	9.93E-01	Skin_Not_Sun_Exposed_Suprapubic
PTSD	ENSG00000143164.15	DCAF6	-0.08	0.00	9.40E-01	0.01	0.09	3.19E-10	12	21	21	9.93E-01	Skin_Not_Sun_Exposed_Suprapubic
PTSD	ENSG00000131389.16	SLC6A6	-0.08	0.00	9.40E-01	0.00	0.10	2.28E-11	11	19	19	9.93E-01	Skin_Not_Sun_Exposed_Suprapubic
PTSD	ENSG00000229178.1	AC069513.4	0.08	0.00	9.40E-01	0.01	0.11	1.44E-12	1	4	4	9.93E-01	Skin_Not_Sun_Exposed_Suprapubic
PTSD	ENSG00000172164.13	SNTB1	-0.08	0.00	9.40E-01	0.00	0.08	8.12E-09	7	21	21	9.93E-01	Skin_Not_Sun_Exposed_Suprapubic
PTSD	ENSG00000124608.4	AARS2	-0.07	0.00	9.40E-01	0.00	0.06	8.59E-07	4	5	5	9.93E-01	Skin_Not_Sun_Exposed_Suprapubic
PTSD	ENSG00000138246.15	DNAJC13	0.07	0.00	9.40E-01	0.00	0.04	1.20E-05	27	71	71	9.93E-01	Skin_Not_Sun_Exposed_Suprapubic
PTSD	ENSG00000142669.14	SH3BGRL3	-0.07	0.00	9.40E-01	0.00	0.03	5.46E-04	10	31	31	9.93E-01	Skin_Not_Sun_Exposed_Suprapubic
PTSD	ENSG00000263528.7	IKBKE	-0.07	0.00	9.41E-01	0.01	0.57	2.53E-88	26	54	54	9.93E-01	Skin_Not_Sun_Exposed_Suprapubic
PTSD	ENSG00000056736.9	IL17RB	0.07	0.00	9.41E-01	0.00	0.04	5.54E-05	18	37	37	9.93E-01	Skin_Not_Sun_Exposed_Suprapubic
PTSD	ENSG00000259341.1	RP11-20G13.1	-0.07	-0.01	9.41E-01	0.00	0.15	5.84E-17	2	8	8	9.93E-01	Skin_Not_Sun_Exposed_Suprapubic
PTSD	ENSG00000149646.12	CNBD2	-0.07	0.00	9.41E-01	0.02	0.02	2.87E-03	11	23	23	9.93E-01	Skin_Not_Sun_Exposed_Suprapubic
PTSD	ENSG00000165841.9	CYP2C19	0.07	0.00	9.41E-01	0.02	0.15	5.55E-17	39	46	46	9.93E-01	Skin_Not_Sun_Exposed_Suprapubic
PTSD	ENSG00000213889.10	PPM1N	-0.07	-0.02	9.42E-01	0.00	0.07	4.60E-08	3	5	5	9.93E-01	Skin_Not_Sun_Exposed_Suprapubic
PTSD	ENSG00000188295.14	ZNF669	0.07	0.00	9.42E-01	0.01	0.09	4.07E-10	5	11	11	9.93E-01	Skin_Not_Sun_Exposed_Suprapubic
PTSD	ENSG00000153291.15	SLC25A27	0.07	0.00	9.42E-01	0.04	0.37	8.98E-48	13	25	25	9.93E-01	Skin_Not_Sun_Exposed_Suprapubic
PTSD	ENSG00000121807.5	CCR2	-0.07	0.00	9.42E-01	0.01	0.06	1.38E-07	41	59	59	9.93E-01	Skin_Not_Sun_Exposed_Suprapubic
PTSD	ENSG00000139055.6	ERP27	-0.07	0.00	9.42E-01	0.09	0.52	2.18E-77	23	46	46	9.93E-01	Skin_Not_Sun_Exposed_Suprapubic
PTSD	ENSG00000134574.11	DDB2	0.07	0.00	9.42E-01	0.00	0.20	1.61E-22	14	23	23	9.93E-01	Skin_Not_Sun_Exposed_Suprapubic
PTSD	ENSG00000283317.1	RP11-122G18.11	0.07	0.00	9.42E-01	0.04	0.16	2.54E-17	38	61	61	9.93E-01	Skin_Not_Sun_Exposed_Suprapubic
PTSD	ENSG00000164244.20	PRRC1	0.07	0.00	9.42E-01	0.00	0.04	2.36E-05	11	23	23	9.93E-01	Skin_Not_Sun_Exposed_Suprapubic
PTSD	ENSG00000134824.13	FADS2	0.07	0.00	9.42E-01	0.00	0.03	1.08E-03	4	4	4	9.93E-01	Skin_Not_Sun_Exposed_Suprapubic
PTSD	ENSG00000163820.14	FYCO1	0.07	0.00	9.43E-01	0.00	0.18	4.93E-20	26	46	46	9.93E-01	Skin_Not_Sun_Exposed_Suprapubic
PTSD	ENSG00000124205.15	EDN3	0.07	0.00	9.43E-01	0.00	0.02	2.49E-03	1	2	2	9.93E-01	Skin_Not_Sun_Exposed_Suprapubic
PTSD	ENSG00000130733.10	YIPF2	0.07	0.00	9.43E-01	0.00	0.02	3.27E-03	3	6	6	9.93E-01	Skin_Not_Sun_Exposed_Suprapubic
PTSD	ENSG00000167371.17	PRRT2	-0.07	-0.02	9.43E-01	0.00	0.02	5.88E-03	1	14	14	9.93E-01	Skin_Not_Sun_Exposed_Suprapubic
PTSD	ENSG00000134014.16	ELP3	0.07	0.00	9.43E-01	0.02	0.17	6.04E-19	12	16	16	9.93E-01	Skin_Not_Sun_Exposed_Suprapubic
PTSD	ENSG00000124570.17	SERPINB6	-0.07	0.00	9.43E-01	0.00	0.09	1.69E-10	21	53	53	9.93E-01	Skin_Not_Sun_Exposed_Suprapubic
PTSD	ENSG00000184840.11	TMED9	-0.07	0.00	9.43E-01	0.00	0.20	4.99E-23	6	12	12	9.93E-01	Skin_Not_Sun_Exposed_Suprapubic
PTSD	ENSG00000162645.12	GBP2	-0.07	-0.21	9.43E-01	0.00	0.01	1.25E-02	1	12	12	9.93E-01	Skin_Not_Sun_Exposed_Suprapubic
PTSD	ENSG00000227124.8	ZNF717	-0.07	0.00	9.43E-01	0.00	0.14	3.44E-16	16	48	48	9.93E-01	Skin_Not_Sun_Exposed_Suprapubic
PTSD	ENSG00000108448.20	TRIM16L	-0.07	-0.01	9.44E-01	0.00	0.10	5.80E-12	2	10	10	9.93E-01	Skin_Not_Sun_Exposed_Suprapubic
PTSD	ENSG00000182636.5	NDN	-0.07	-0.01	9.44E-01	0.00	0.08	1.10E-09	1	14	14	9.93E-01	Skin_Not_Sun_Exposed_Suprapubic
PTSD	ENSG00000170381.12	SEMA3E	-0.07	0.00	9.44E-01	0.00	0.02	2.85E-03	23	35	35	9.93E-01	Skin_Not_Sun_Exposed_Suprapubic
PTSD	ENSG00000113430.9	IRX4	0.07	0.00	9.44E-01	0.00	0.13	1.08E-14	1	23	23	9.93E-01	Skin_Not_Sun_Exposed_Suprapubic
PTSD	ENSG00000111261.13	MANSC1	-0.07	0.00	9.44E-01	0.00	0.07	4.95E-08	2	2	2	9.93E-01	Skin_Not_Sun_Exposed_Suprapubic
PTSD	ENSG00000152527.13	PLEKHH2	-0.07	0.00	9.44E-01	0.01	0.13	3.65E-15	25	30	30	9.93E-01	Skin_Not_Sun_Exposed_Suprapubic
PTSD	ENSG00000102760.12	RGCC	-0.07	0.00	9.44E-01	0.00	0.05	2.03E-06	37	65	65	9.93E-01	Skin_Not_Sun_Exposed_Suprapubic
PTSD	ENSG00000100348.9	TXN2	-0.07	-0.01	9.44E-01	0.00	0.03	1.69E-04	8	24	24	9.93E-01	Skin_Not_Sun_Exposed_Suprapubic
PTSD	ENSG00000198917.12	SPOUT1	-0.07	0.00	9.45E-01	0.00	0.22	1.29E-25	5	15	15	9.93E-01	Skin_Not_Sun_Exposed_Suprapubic
PTSD	ENSG00000197756.9	RPL37A	-0.07	0.01	9.45E-01	0.00	0.07	9.16E-08	4	17	17	9.93E-01	Skin_Not_Sun_Exposed_Suprapubic
PTSD	ENSG00000186230.6	ZNF749	0.07	0.00	9.45E-01	0.01	0.30	3.29E-36	10	28	28	9.93E-01	Skin_Not_Sun_Exposed_Suprapubic
PTSD	ENSG00000176890.15	TYMS	-0.07	0.00	9.45E-01	0.00	0.03	2.38E-04	3	25	25	9.93E-01	Skin_Not_Sun_Exposed_Suprapubic
PTSD	ENSG00000181016.9	LSMEM1	-0.07	0.00	9.45E-01	0.01	0.09	5.26E-10	32	42	42	9.93E-01	Skin_Not_Sun_Exposed_Suprapubic
PTSD	ENSG00000197343.10	ZNF655	-0.07	-0.01	9.45E-01	0.00	0.04	3.81E-05	10	20	20	9.93E-01	Skin_Not_Sun_Exposed_Suprapubic
PTSD	ENSG00000177542.10	SLC25A22	0.07	0.01	9.46E-01	0.00	0.04	4.10E-05	2	6	6	9.93E-01	Skin_Not_Sun_Exposed_Suprapubic
PTSD	ENSG00000198796.6	ALPK2	0.07	0.00	9.46E-01	0.01	0.07	1.69E-08	8	19	19	9.93E-01	Skin_Not_Sun_Exposed_Suprapubic
PTSD	ENSG00000160180.15	TFF3	0.07	0.02	9.46E-01	0.00	0.06	8.34E-07	3	6	6	9.93E-01	Skin_Not_Sun_Exposed_Suprapubic
PTSD	ENSG00000161847.13	RAVER1	-0.07	0.00	9.46E-01	0.01	0.13	8.58E-15	15	28	28	9.93E-01	Skin_Not_Sun_Exposed_Suprapubic
PTSD	ENSG00000114698.14	PLSCR4	-0.07	0.00	9.46E-01	0.01	0.15	5.77E-17	17	24	24	9.93E-01	Skin_Not_Sun_Exposed_Suprapubic
PTSD	ENSG00000084676.15	NCOA1	-0.07	-0.01	9.46E-01	0.00	0.04	3.10E-05	5	10	10	9.93E-01	Skin_Not_Sun_Exposed_Suprapubic
PTSD	ENSG00000258890.6	CEP95	0.07	0.00	9.47E-01	0.00	0.04	7.95E-05	20	35	35	9.93E-01	Skin_Not_Sun_Exposed_Suprapubic
PTSD	ENSG00000243708.10	PLA2G4B	0.07	0.00	9.47E-01	0.00	0.34	1.21E-42	28	64	64	9.93E-01	Skin_Not_Sun_Exposed_Suprapubic
PTSD	ENSG00000196636.7	SDHAF3	0.07	0.00	9.47E-01	0.00	0.09	2.60E-10	4	6	6	9.93E-01	Skin_Not_Sun_Exposed_Suprapubic
PTSD	ENSG00000139180.10	NDUFA9	0.07	0.00	9.47E-01	0.00	0.09	3.29E-10	13	20	20	9.93E-01	Skin_Not_Sun_Exposed_Suprapubic
PTSD	ENSG00000144681.10	STAC	-0.07	0.00	9.47E-01	0.00	0.04	1.17E-05	2	7	7	9.93E-01	Skin_Not_Sun_Exposed_Suprapubic
PTSD	ENSG00000165023.6	DIRAS2	0.07	0.00	9.47E-01	0.00	0.02	1.19E-02	4	8	8	9.93E-01	Skin_Not_Sun_Exposed_Suprapubic
PTSD	ENSG00000204172.12	AGAP9	-0.07	-0.01	9.47E-01	0.00	0.43	3.53E-58	1	33	33	9.93E-01	Skin_Not_Sun_Exposed_Suprapubic
PTSD	ENSG00000143631.10	FLG	0.07	0.00	9.47E-01	0.00	0.04	1.09E-04	44	66	66	9.93E-01	Skin_Not_Sun_Exposed_Suprapubic
PTSD	ENSG00000188312.13	CENPP	0.07	0.00	9.48E-01	0.01	0.15	7.23E-17	27	34	34	9.93E-01	Skin_Not_Sun_Exposed_Suprapubic
PTSD	ENSG00000138095.18	LRPPRC	-0.07	0.00	9.48E-01	0.00	0.24	1.93E-28	15	28	28	9.93E-01	Skin_Not_Sun_Exposed_Suprapubic
PTSD	ENSG00000154229.11	PRKCA	-0.07	0.00	9.48E-01	0.02	0.17	1.19E-19	45	120	120	9.93E-01	Skin_Not_Sun_Exposed_Suprapubic
PTSD	ENSG00000104714.13	ERICH1	0.07	0.00	9.48E-01	0.02	0.11	7.79E-13	35	68	68	9.93E-01	Skin_Not_Sun_Exposed_Suprapubic
PTSD	ENSG00000117525.13	F3	-0.07	0.00	9.48E-01	0.00	0.04	1.07E-05	5	31	31	9.93E-01	Skin_Not_Sun_Exposed_Suprapubic
PTSD	ENSG00000119686.9	FLVCR2	-0.07	0.00	9.48E-01	0.00	0.03	9.41E-04	7	22	22	9.93E-01	Skin_Not_Sun_Exposed_Suprapubic
PTSD	ENSG00000225506.2	CYP4A22-AS1	0.07	0.00	9.48E-01	0.00	0.05	1.05E-05	6	9	9	9.93E-01	Skin_Not_Sun_Exposed_Suprapubic
PTSD	ENSG00000215252.11	GOLGA8B	-0.06	0.00	9.49E-01	0.00	0.15	1.70E-16	53	138	138	9.94E-01	Skin_Not_Sun_Exposed_Suprapubic
PTSD	ENSG00000167311.13	ART5	0.06	0.00	9.49E-01	0.00	0.28	1.65E-33	20	49	49	9.94E-01	Skin_Not_Sun_Exposed_Suprapubic
PTSD	ENSG00000113966.9	ARL6	0.06	0.00	9.49E-01	0.00	0.02	1.23E-03	4	8	8	9.94E-01	Skin_Not_Sun_Exposed_Suprapubic
PTSD	ENSG00000156509.13	FBXO43	0.06	0.00	9.49E-01	0.00	0.03	9.69E-04	16	20	20	9.94E-01	Skin_Not_Sun_Exposed_Suprapubic
PTSD	ENSG00000134627.11	PIWIL4	0.06	0.00	9.50E-01	0.00	0.05	4.56E-06	15	28	28	9.94E-01	Skin_Not_Sun_Exposed_Suprapubic
PTSD	ENSG00000164104.11	HMGB2	-0.06	-0.01	9.50E-01	0.00	0.01	1.69E-02	10	18	18	9.94E-01	Skin_Not_Sun_Exposed_Suprapubic
PTSD	ENSG00000021826.14	CPS1	0.06	0.00	9.50E-01	0.01	0.06	9.61E-07	13	22	22	9.94E-01	Skin_Not_Sun_Exposed_Suprapubic
PTSD	ENSG00000157483.8	MYO1E	0.06	0.00	9.50E-01	0.00	0.01	1.24E-02	14	24	24	9.95E-01	Skin_Not_Sun_Exposed_Suprapubic
PTSD	ENSG00000196378.11	ZNF34	0.06	0.01	9.50E-01	0.00	0.14	8.65E-16	1	24	24	9.95E-01	Skin_Not_Sun_Exposed_Suprapubic
PTSD	ENSG00000165887.11	ANKRD2	0.06	0.00	9.51E-01	0.00	0.13	2.16E-14	1	7	7	9.95E-01	Skin_Not_Sun_Exposed_Suprapubic
PTSD	ENSG00000109339.19	MAPK10	0.06	0.00	9.51E-01	0.00	0.02	4.68E-03	5	15	15	9.95E-01	Skin_Not_Sun_Exposed_Suprapubic
PTSD	ENSG00000175315.2	CST6	0.06	0.00	9.51E-01	0.00	0.04	6.66E-05	22	32	32	9.95E-01	Skin_Not_Sun_Exposed_Suprapubic
PTSD	ENSG00000110169.10	HPX	-0.06	0.00	9.51E-01	0.01	0.09	1.26E-10	26	48	48	9.95E-01	Skin_Not_Sun_Exposed_Suprapubic
PTSD	ENSG00000014914.20	MTMR11	0.06	0.00	9.51E-01	0.00	0.04	1.47E-05	4	8	8	9.95E-01	Skin_Not_Sun_Exposed_Suprapubic
PTSD	ENSG00000196312.12	MFSD14C	0.06	0.00	9.51E-01	0.01	0.06	7.17E-08	14	15	15	9.95E-01	Skin_Not_Sun_Exposed_Suprapubic
PTSD	ENSG00000146147.14	MLIP	0.06	0.00	9.51E-01	0.01	0.29	4.18E-34	26	69	69	9.95E-01	Skin_Not_Sun_Exposed_Suprapubic
PTSD	ENSG00000251381.7	LINC00958	0.06	0.00	9.51E-01	0.01	0.36	1.03E-45	14	27	27	9.95E-01	Skin_Not_Sun_Exposed_Suprapubic
PTSD	ENSG00000104369.4	JPH1	-0.06	0.00	9.51E-01	0.05	0.22	7.85E-26	37	68	68	9.95E-01	Skin_Not_Sun_Exposed_Suprapubic
PTSD	ENSG00000113272.13	THG1L	0.06	0.01	9.52E-01	0.00	0.15	5.00E-17	10	26	26	9.95E-01	Skin_Not_Sun_Exposed_Suprapubic
PTSD	ENSG00000233926.1	RP11-154D17.1	0.06	0.00	9.52E-01	0.01	0.03	1.40E-04	22	55	55	9.95E-01	Skin_Not_Sun_Exposed_Suprapubic
PTSD	ENSG00000213145.9	CRIP1	-0.06	0.00	9.52E-01	0.00	0.02	2.88E-03	7	59	59	9.95E-01	Skin_Not_Sun_Exposed_Suprapubic
PTSD	ENSG00000084110.10	HAL	-0.06	0.00	9.52E-01	0.01	0.47	1.37E-65	33	76	76	9.95E-01	Skin_Not_Sun_Exposed_Suprapubic
PTSD	ENSG00000110245.11	APOC3	0.06	0.00	9.52E-01	0.00	0.03	2.26E-04	6	9	9	9.95E-01	Skin_Not_Sun_Exposed_Suprapubic
PTSD	ENSG00000139697.13	SBNO1	0.06	-0.01	9.52E-01	0.00	0.03	1.53E-04	19	20	20	9.95E-01	Skin_Not_Sun_Exposed_Suprapubic
PTSD	ENSG00000151892.14	GFRA1	-0.06	0.00	9.53E-01	0.00	0.02	4.16E-03	8	16	16	9.95E-01	Skin_Not_Sun_Exposed_Suprapubic
PTSD	ENSG00000206127.10	GOLGA8O	0.06	0.00	9.53E-01	0.03	0.18	3.25E-20	53	129	129	9.95E-01	Skin_Not_Sun_Exposed_Suprapubic
PTSD	ENSG00000167747.13	C19orf48	-0.06	0.00	9.53E-01	0.01	0.15	1.44E-16	6	8	8	9.95E-01	Skin_Not_Sun_Exposed_Suprapubic
PTSD	ENSG00000214113.10	LYRM4	-0.06	0.00	9.53E-01	0.00	0.15	6.13E-17	33	84	84	9.95E-01	Skin_Not_Sun_Exposed_Suprapubic
PTSD	ENSG00000103196.11	CRISPLD2	0.06	0.00	9.53E-01	0.00	0.13	1.40E-14	29	71	71	9.95E-01	Skin_Not_Sun_Exposed_Suprapubic
PTSD	ENSG00000189334.8	S100A14	-0.06	0.00	9.53E-01	0.00	0.04	3.18E-05	17	31	31	9.95E-01	Skin_Not_Sun_Exposed_Suprapubic
PTSD	ENSG00000108556.7	CHRNE	0.06	0.01	9.53E-01	0.00	0.46	1.24E-64	2	16	16	9.95E-01	Skin_Not_Sun_Exposed_Suprapubic
PTSD	ENSG00000172932.14	ANKRD13D	0.06	-0.01	9.53E-01	0.00	0.12	7.04E-14	14	28	28	9.95E-01	Skin_Not_Sun_Exposed_Suprapubic
PTSD	ENSG00000106302.9	HYAL4	-0.06	0.00	9.53E-01	0.01	0.06	1.18E-07	9	27	27	9.95E-01	Skin_Not_Sun_Exposed_Suprapubic
PTSD	ENSG00000013503.9	POLR3B	0.06	0.00	9.54E-01	0.00	0.03	1.87E-04	7	21	21	9.95E-01	Skin_Not_Sun_Exposed_Suprapubic
PTSD	ENSG00000004799.7	PDK4	-0.06	-0.01	9.54E-01	0.00	0.05	7.65E-06	2	8	8	9.95E-01	Skin_Not_Sun_Exposed_Suprapubic
PTSD	ENSG00000268416.1	CTD-2626G11.2	0.06	0.00	9.54E-01	0.03	0.32	1.41E-41	49	91	91	9.95E-01	Skin_Not_Sun_Exposed_Suprapubic
PTSD	ENSG00000256064.1	RP11-117L5.4	-0.06	0.00	9.55E-01	0.02	0.02	2.31E-03	51	128	128	9.96E-01	Skin_Not_Sun_Exposed_Suprapubic
PTSD	ENSG00000079950.13	STX7	-0.06	0.01	9.55E-01	0.00	0.02	6.84E-03	18	35	35	9.96E-01	Skin_Not_Sun_Exposed_Suprapubic
PTSD	ENSG00000150527.16	CTAGE5	0.06	0.07	9.55E-01	0.00	0.13	3.81E-15	4	26	26	9.96E-01	Skin_Not_Sun_Exposed_Suprapubic
PTSD	ENSG00000102683.7	SGCG	-0.06	0.00	9.55E-01	0.00	0.02	2.90E-03	12	24	24	9.96E-01	Skin_Not_Sun_Exposed_Suprapubic
PTSD	ENSG00000205572.9	SERF1B	0.06	0.00	9.55E-01	0.00	0.05	2.34E-06	4	15	15	9.96E-01	Skin_Not_Sun_Exposed_Suprapubic
PTSD	ENSG00000144857.14	BOC	-0.06	0.00	9.56E-01	0.01	0.21	4.65E-24	3	18	18	9.96E-01	Skin_Not_Sun_Exposed_Suprapubic
PTSD	ENSG00000179361.17	ARID3B	0.06	0.00	9.56E-01	0.01	0.07	5.65E-08	21	22	22	9.96E-01	Skin_Not_Sun_Exposed_Suprapubic
PTSD	ENSG00000144224.16	UBXN4	0.06	0.06	9.56E-01	0.00	0.07	3.59E-08	11	26	26	9.96E-01	Skin_Not_Sun_Exposed_Suprapubic
PTSD	ENSG00000085832.16	EPS15	-0.06	0.00	9.56E-01	0.01	0.35	4.23E-43	2	8	8	9.96E-01	Skin_Not_Sun_Exposed_Suprapubic
PTSD	ENSG00000171502.14	COL24A1	0.06	0.00	9.56E-01	0.02	0.17	4.69E-19	60	91	91	9.96E-01	Skin_Not_Sun_Exposed_Suprapubic
PTSD	ENSG00000113391.18	FAM172A	-0.06	0.00	9.56E-01	0.00	0.05	2.98E-06	42	46	46	9.96E-01	Skin_Not_Sun_Exposed_Suprapubic
PTSD	ENSG00000159588.14	CCDC17	0.05	0.00	9.57E-01	0.02	0.16	3.64E-18	38	52	52	9.96E-01	Skin_Not_Sun_Exposed_Suprapubic
PTSD	ENSG00000276791.1	CTD-2270P14.5	-0.05	0.00	9.57E-01	0.06	0.34	4.24E-42	11	29	29	9.96E-01	Skin_Not_Sun_Exposed_Suprapubic
PTSD	ENSG00000168765.16	GSTM4	0.05	0.00	9.57E-01	0.00	0.54	2.74E-82	5	31	31	9.96E-01	Skin_Not_Sun_Exposed_Suprapubic
PTSD	ENSG00000002745.12	WNT16	0.05	0.00	9.57E-01	0.00	0.13	1.20E-14	9	28	28	9.96E-01	Skin_Not_Sun_Exposed_Suprapubic
PTSD	ENSG00000170677.5	SOCS6	0.05	0.00	9.57E-01	0.00	0.07	8.52E-08	9	26	26	9.96E-01	Skin_Not_Sun_Exposed_Suprapubic
PTSD	ENSG00000064270.12	ATP2C2	0.05	0.00	9.57E-01	0.01	0.14	1.38E-15	33	73	73	9.96E-01	Skin_Not_Sun_Exposed_Suprapubic
PTSD	ENSG00000261039.2	RP11-417E7.2	0.05	0.00	9.57E-01	0.01	0.07	7.35E-08	3	6	6	9.96E-01	Skin_Not_Sun_Exposed_Suprapubic
PTSD	ENSG00000107968.9	MAP3K8	-0.05	-0.01	9.58E-01	0.00	0.02	1.06E-02	12	27	27	9.96E-01	Skin_Not_Sun_Exposed_Suprapubic
PTSD	ENSG00000146070.16	PLA2G7	0.05	0.00	9.58E-01	0.02	0.22	1.90E-26	17	46	46	9.96E-01	Skin_Not_Sun_Exposed_Suprapubic
PTSD	ENSG00000130429.12	ARPC1B	-0.05	0.00	9.58E-01	0.00	0.02	6.00E-03	17	19	19	9.96E-01	Skin_Not_Sun_Exposed_Suprapubic
PTSD	ENSG00000267547.1	RP11-686D22.4	0.05	0.00	9.58E-01	0.00	0.05	5.78E-06	5	27	27	9.96E-01	Skin_Not_Sun_Exposed_Suprapubic
PTSD	ENSG00000275718.1	CCL15	0.05	0.00	9.58E-01	0.13	0.43	6.21E-58	21	33	33	9.96E-01	Skin_Not_Sun_Exposed_Suprapubic
PTSD	ENSG00000123600.19	METTL8	0.05	0.01	9.58E-01	0.00	0.05	8.52E-06	12	19	19	9.96E-01	Skin_Not_Sun_Exposed_Suprapubic
PTSD	ENSG00000070785.16	EIF2B3	-0.05	0.00	9.58E-01	0.00	0.04	1.99E-05	35	65	65	9.96E-01	Skin_Not_Sun_Exposed_Suprapubic
PTSD	ENSG00000058729.10	RIOK2	-0.05	0.00	9.58E-01	0.00	0.07	1.86E-08	27	42	42	9.96E-01	Skin_Not_Sun_Exposed_Suprapubic
PTSD	ENSG00000159322.17	ADPGK	0.05	0.00	9.58E-01	0.00	0.06	5.36E-07	6	21	21	9.96E-01	Skin_Not_Sun_Exposed_Suprapubic
PTSD	ENSG00000266074.8	BAHCC1	0.05	0.00	9.58E-01	0.00	0.01	1.33E-02	9	16	16	9.96E-01	Skin_Not_Sun_Exposed_Suprapubic
PTSD	ENSG00000255374.3	TAS2R43	-0.05	0.00	9.59E-01	0.10	0.22	2.37E-25	12	12	12	9.96E-01	Skin_Not_Sun_Exposed_Suprapubic
PTSD	ENSG00000131015.4	ULBP2	0.05	0.00	9.59E-01	0.01	0.21	1.69E-24	28	73	73	9.96E-01	Skin_Not_Sun_Exposed_Suprapubic
PTSD	ENSG00000243795.1	LINC02044	0.05	0.00	9.59E-01	0.00	0.06	1.35E-07	1	11	11	9.96E-01	Skin_Not_Sun_Exposed_Suprapubic
PTSD	ENSG00000129354.11	AP1M2	0.05	0.00	9.59E-01	0.00	0.09	9.51E-10	14	27	27	9.96E-01	Skin_Not_Sun_Exposed_Suprapubic
PTSD	ENSG00000164828.17	SUN1	-0.05	0.00	9.59E-01	0.00	0.04	2.88E-05	11	29	29	9.96E-01	Skin_Not_Sun_Exposed_Suprapubic
PTSD	ENSG00000038002.8	AGA	-0.05	0.00	9.59E-01	0.07	0.56	2.26E-86	11	27	27	9.96E-01	Skin_Not_Sun_Exposed_Suprapubic
PTSD	ENSG00000239998.5	LILRA2	0.05	0.00	9.59E-01	0.00	0.02	2.51E-03	16	32	32	9.96E-01	Skin_Not_Sun_Exposed_Suprapubic
PTSD	ENSG00000091947.9	TMEM101	-0.05	0.00	9.60E-01	0.00	0.06	1.53E-07	2	5	5	9.96E-01	Skin_Not_Sun_Exposed_Suprapubic
PTSD	ENSG00000177888.7	ZBTB41	0.05	0.00	9.60E-01	0.00	0.02	4.87E-03	5	9	9	9.96E-01	Skin_Not_Sun_Exposed_Suprapubic
PTSD	ENSG00000149716.12	ORAOV1	-0.05	0.00	9.60E-01	0.00	0.03	7.21E-04	15	43	43	9.96E-01	Skin_Not_Sun_Exposed_Suprapubic
PTSD	ENSG00000165832.5	TRUB1	-0.05	0.00	9.60E-01	0.00	0.08	7.46E-10	6	20	20	9.96E-01	Skin_Not_Sun_Exposed_Suprapubic
PTSD	ENSG00000155636.14	RBM45	-0.05	0.00	9.60E-01	0.00	0.02	8.44E-03	48	61	61	9.97E-01	Skin_Not_Sun_Exposed_Suprapubic
PTSD	ENSG00000197712.11	FAM114A1	0.05	0.00	9.61E-01	0.00	0.23	9.91E-27	34	56	56	9.97E-01	Skin_Not_Sun_Exposed_Suprapubic
PTSD	ENSG00000147459.17	DOCK5	-0.05	0.00	9.61E-01	0.00	0.12	3.92E-14	40	56	56	9.97E-01	Skin_Not_Sun_Exposed_Suprapubic
PTSD	ENSG00000187959.9	CPSF4L	-0.05	0.00	9.61E-01	0.04	0.05	3.85E-06	27	64	64	9.97E-01	Skin_Not_Sun_Exposed_Suprapubic
PTSD	ENSG00000151353.14	TMEM18	-0.05	0.00	9.62E-01	0.01	0.07	1.34E-08	13	17	17	9.97E-01	Skin_Not_Sun_Exposed_Suprapubic
PTSD	ENSG00000273899.4	NOL12	0.05	0.02	9.62E-01	0.00	0.03	4.01E-04	11	21	21	9.97E-01	Skin_Not_Sun_Exposed_Suprapubic
PTSD	ENSG00000008018.8	PSMB1	0.05	0.00	9.62E-01	0.00	0.06	2.47E-07	17	37	37	9.97E-01	Skin_Not_Sun_Exposed_Suprapubic
PTSD	ENSG00000101247.17	NDUFAF5	-0.05	0.00	9.62E-01	0.00	0.10	2.83E-11	10	24	24	9.97E-01	Skin_Not_Sun_Exposed_Suprapubic
PTSD	ENSG00000152684.10	PELO	0.05	0.00	9.62E-01	0.01	0.14	2.35E-16	57	78	78	9.97E-01	Skin_Not_Sun_Exposed_Suprapubic
PTSD	ENSG00000223764.2	RP11-54O7.3	0.05	0.00	9.62E-01	0.00	0.03	9.34E-04	3	7	7	9.97E-01	Skin_Not_Sun_Exposed_Suprapubic
PTSD	ENSG00000111364.15	DDX55	-0.05	0.00	9.62E-01	0.01	0.25	4.06E-30	21	51	51	9.97E-01	Skin_Not_Sun_Exposed_Suprapubic
PTSD	ENSG00000122786.19	CALD1	0.05	0.01	9.62E-01	0.00	0.05	2.49E-06	7	29	29	9.97E-01	Skin_Not_Sun_Exposed_Suprapubic
PTSD	ENSG00000104660.17	LEPROTL1	-0.05	0.00	9.62E-01	0.00	0.07	1.57E-08	17	23	23	9.97E-01	Skin_Not_Sun_Exposed_Suprapubic
PTSD	ENSG00000135476.11	ESPL1	-0.05	0.00	9.63E-01	0.01	0.11	2.31E-12	10	18	18	9.97E-01	Skin_Not_Sun_Exposed_Suprapubic
PTSD	ENSG00000150753.11	CCT5	-0.05	0.00	9.63E-01	0.00	0.17	7.03E-19	36	49	49	9.97E-01	Skin_Not_Sun_Exposed_Suprapubic
PTSD	ENSG00000206561.12	COLQ	0.05	0.00	9.63E-01	0.01	0.05	9.57E-06	13	20	20	9.97E-01	Skin_Not_Sun_Exposed_Suprapubic
PTSD	ENSG00000158201.9	ABHD3	-0.05	-0.01	9.63E-01	0.00	0.14	5.52E-16	18	41	41	9.97E-01	Skin_Not_Sun_Exposed_Suprapubic
PTSD	ENSG00000041515.15	MYO16	0.05	0.00	9.63E-01	0.01	0.05	4.34E-06	9	18	18	9.97E-01	Skin_Not_Sun_Exposed_Suprapubic
PTSD	ENSG00000260097.2	SPDYE6	0.05	0.00	9.64E-01	0.01	0.08	6.47E-10	13	33	33	9.97E-01	Skin_Not_Sun_Exposed_Suprapubic
PTSD	ENSG00000214226.8	C17orf67	-0.04	-0.01	9.64E-01	0.00	0.07	6.31E-08	3	17	17	9.97E-01	Skin_Not_Sun_Exposed_Suprapubic
PTSD	ENSG00000273448.1	RP11-166O4.6	-0.04	0.00	9.64E-01	0.06	0.39	7.45E-51	26	43	43	9.97E-01	Skin_Not_Sun_Exposed_Suprapubic
PTSD	ENSG00000196196.2	HRCT1	-0.04	0.00	9.64E-01	0.02	0.12	4.67E-13	57	93	93	9.97E-01	Skin_Not_Sun_Exposed_Suprapubic
PTSD	ENSG00000151224.12	MAT1A	0.04	0.00	9.64E-01	0.07	0.40	1.39E-52	22	27	27	9.97E-01	Skin_Not_Sun_Exposed_Suprapubic
PTSD	ENSG00000110025.12	SNX15	0.04	0.00	9.65E-01	0.01	0.19	8.90E-22	9	13	13	9.97E-01	Skin_Not_Sun_Exposed_Suprapubic
PTSD	ENSG00000148019.12	CEP78	0.04	0.01	9.65E-01	0.00	0.01	1.69E-02	20	44	44	9.97E-01	Skin_Not_Sun_Exposed_Suprapubic
PTSD	ENSG00000196233.12	LCOR	0.04	0.00	9.65E-01	0.00	0.01	2.49E-02	22	50	50	9.97E-01	Skin_Not_Sun_Exposed_Suprapubic
PTSD	ENSG00000181798.2	LINC00471	0.04	0.00	9.65E-01	0.03	0.22	6.99E-25	23	35	35	9.97E-01	Skin_Not_Sun_Exposed_Suprapubic
PTSD	ENSG00000135931.17	ARMC9	0.04	0.00	9.65E-01	0.00	0.03	7.89E-04	5	23	23	9.97E-01	Skin_Not_Sun_Exposed_Suprapubic
PTSD	ENSG00000161204.11	ABCF3	-0.04	0.00	9.65E-01	0.00	0.08	3.58E-09	12	24	24	9.97E-01	Skin_Not_Sun_Exposed_Suprapubic
PTSD	ENSG00000163864.15	NMNAT3	-0.04	0.00	9.65E-01	0.02	0.23	5.53E-27	24	82	82	9.97E-01	Skin_Not_Sun_Exposed_Suprapubic
PTSD	ENSG00000198382.8	UVRAG	-0.04	0.00	9.65E-01	0.00	0.02	1.05E-02	13	38	38	9.97E-01	Skin_Not_Sun_Exposed_Suprapubic
PTSD	ENSG00000103540.16	CCP110	0.04	0.00	9.65E-01	0.00	0.09	6.45E-10	15	33	33	9.97E-01	Skin_Not_Sun_Exposed_Suprapubic
PTSD	ENSG00000070269.13	TMEM260	-0.04	0.00	9.65E-01	0.00	0.03	1.73E-04	3	9	9	9.97E-01	Skin_Not_Sun_Exposed_Suprapubic
PTSD	ENSG00000077942.18	FBLN1	-0.04	0.00	9.66E-01	0.00	0.05	8.97E-06	12	37	37	9.97E-01	Skin_Not_Sun_Exposed_Suprapubic
PTSD	ENSG00000134283.17	PPHLN1	0.04	0.00	9.66E-01	0.00	0.08	1.69E-09	29	52	52	9.97E-01	Skin_Not_Sun_Exposed_Suprapubic
PTSD	ENSG00000204070.9	SYS1	-0.04	0.00	9.66E-01	0.00	0.07	1.26E-08	2	6	6	9.97E-01	Skin_Not_Sun_Exposed_Suprapubic
PTSD	ENSG00000013810.18	TACC3	0.04	0.00	9.66E-01	0.00	0.04	2.09E-05	7	16	16	9.97E-01	Skin_Not_Sun_Exposed_Suprapubic
PTSD	ENSG00000146373.16	RNF217	0.04	0.00	9.66E-01	0.00	0.04	5.04E-05	11	20	20	9.97E-01	Skin_Not_Sun_Exposed_Suprapubic
PTSD	ENSG00000128298.16	BAIAP2L2	-0.04	0.00	9.66E-01	0.00	0.04	3.51E-05	4	21	21	9.97E-01	Skin_Not_Sun_Exposed_Suprapubic
PTSD	ENSG00000109255.11	NMU	0.04	0.00	9.66E-01	0.00	0.02	1.35E-03	12	22	22	9.97E-01	Skin_Not_Sun_Exposed_Suprapubic
PTSD	ENSG00000109047.7	RCVRN	0.04	0.00	9.66E-01	0.00	0.21	1.85E-24	25	72	72	9.97E-01	Skin_Not_Sun_Exposed_Suprapubic
PTSD	ENSG00000160345.12	C9orf116	-0.04	0.00	9.66E-01	0.00	0.18	4.62E-20	3	10	10	9.97E-01	Skin_Not_Sun_Exposed_Suprapubic
PTSD	ENSG00000177757.2	FAM87B	-0.04	-0.01	9.67E-01	0.00	0.17	8.23E-19	2	18	18	9.97E-01	Skin_Not_Sun_Exposed_Suprapubic
PTSD	ENSG00000179163.11	FUCA1	0.04	0.00	9.67E-01	0.00	0.19	1.62E-22	7	21	21	9.97E-01	Skin_Not_Sun_Exposed_Suprapubic
PTSD	ENSG00000166326.6	TRIM44	-0.04	-0.02	9.67E-01	0.00	0.01	8.69E-03	2	5	5	9.97E-01	Skin_Not_Sun_Exposed_Suprapubic
PTSD	ENSG00000133195.11	SLC39A11	-0.04	0.00	9.67E-01	0.00	0.02	1.33E-03	19	62	62	9.97E-01	Skin_Not_Sun_Exposed_Suprapubic
PTSD	ENSG00000121053.5	EPX	-0.04	0.00	9.67E-01	0.04	0.23	1.72E-26	9	14	14	9.97E-01	Skin_Not_Sun_Exposed_Suprapubic
PTSD	ENSG00000158747.13	NBL1	0.04	0.00	9.67E-01	0.00	0.01	1.57E-02	9	11	11	9.97E-01	Skin_Not_Sun_Exposed_Suprapubic
PTSD	ENSG00000179988.13	PSTK	0.04	0.00	9.68E-01	0.01	0.07	2.23E-08	53	77	77	9.97E-01	Skin_Not_Sun_Exposed_Suprapubic
PTSD	ENSG00000235357.1	LINC01621	-0.04	0.00	9.68E-01	0.00	0.03	1.77E-04	8	12	12	9.97E-01	Skin_Not_Sun_Exposed_Suprapubic
PTSD	ENSG00000271734.1	RP1-111B22.3	-0.04	0.00	9.68E-01	0.03	0.04	1.09E-04	29	71	71	9.97E-01	Skin_Not_Sun_Exposed_Suprapubic
PTSD	ENSG00000172116.21	CD8B	0.04	0.00	9.68E-01	0.00	0.03	2.18E-04	4	12	12	9.97E-01	Skin_Not_Sun_Exposed_Suprapubic
PTSD	ENSG00000196526.10	AFAP1	0.04	0.00	9.69E-01	0.00	0.60	1.23E-98	28	56	56	9.97E-01	Skin_Not_Sun_Exposed_Suprapubic
PTSD	ENSG00000196267.12	ZNF836	0.04	0.00	9.69E-01	0.01	0.03	3.26E-04	70	125	125	9.97E-01	Skin_Not_Sun_Exposed_Suprapubic
PTSD	ENSG00000110756.17	HPS5	0.04	0.00	9.69E-01	0.00	0.05	4.29E-06	19	39	39	9.97E-01	Skin_Not_Sun_Exposed_Suprapubic
PTSD	ENSG00000102967.11	DHODH	0.04	0.00	9.69E-01	0.03	0.22	2.51E-25	8	10	10	9.97E-01	Skin_Not_Sun_Exposed_Suprapubic
PTSD	ENSG00000234616.8	JRK	-0.04	0.00	9.69E-01	0.00	0.02	5.54E-03	12	21	21	9.97E-01	Skin_Not_Sun_Exposed_Suprapubic
PTSD	ENSG00000048140.17	TSPAN17	-0.04	0.00	9.69E-01	0.06	0.45	1.26E-61	11	15	15	9.97E-01	Skin_Not_Sun_Exposed_Suprapubic
PTSD	ENSG00000159640.15	ACE	-0.04	0.00	9.70E-01	0.00	0.05	6.63E-06	2	5	5	9.97E-01	Skin_Not_Sun_Exposed_Suprapubic
PTSD	ENSG00000127220.5	ABHD8	-0.04	0.00	9.70E-01	0.01	0.13	9.49E-15	8	9	9	9.97E-01	Skin_Not_Sun_Exposed_Suprapubic
PTSD	ENSG00000165973.18	NELL1	-0.04	0.00	9.70E-01	0.00	0.30	1.78E-36	6	27	27	9.97E-01	Skin_Not_Sun_Exposed_Suprapubic
PTSD	ENSG00000143669.13	LYST	-0.04	0.00	9.70E-01	0.03	0.22	3.55E-25	9	19	19	9.97E-01	Skin_Not_Sun_Exposed_Suprapubic
PTSD	ENSG00000180891.12	CUEDC1	0.04	0.00	9.70E-01	0.00	0.05	5.32E-06	3	10	10	9.97E-01	Skin_Not_Sun_Exposed_Suprapubic
PTSD	ENSG00000184432.9	COPB2	-0.04	0.00	9.70E-01	0.00	0.07	3.95E-08	5	28	28	9.97E-01	Skin_Not_Sun_Exposed_Suprapubic
PTSD	ENSG00000013288.8	MAN2B2	-0.04	0.00	9.70E-01	0.00	0.25	7.22E-30	5	20	20	9.97E-01	Skin_Not_Sun_Exposed_Suprapubic
PTSD	ENSG00000136827.11	TOR1A	-0.04	0.00	9.70E-01	0.01	0.10	5.77E-11	32	37	37	9.97E-01	Skin_Not_Sun_Exposed_Suprapubic
PTSD	ENSG00000112977.15	DAP	0.04	0.00	9.70E-01	0.01	0.18	2.65E-20	4	19	19	9.97E-01	Skin_Not_Sun_Exposed_Suprapubic
PTSD	ENSG00000213676.10	ATF6B	-0.04	0.00	9.70E-01	0.02	0.15	1.02E-16	53	65	65	9.97E-01	Skin_Not_Sun_Exposed_Suprapubic
PTSD	ENSG00000119139.17	TJP2	0.04	0.00	9.71E-01	0.00	0.04	2.24E-05	14	30	30	9.97E-01	Skin_Not_Sun_Exposed_Suprapubic
PTSD	ENSG00000118965.14	WDR35	0.04	0.00	9.71E-01	0.00	0.11	6.12E-13	40	71	71	9.97E-01	Skin_Not_Sun_Exposed_Suprapubic
PTSD	ENSG00000130226.16	DPP6	-0.04	0.00	9.71E-01	0.00	0.01	2.68E-02	21	63	63	9.97E-01	Skin_Not_Sun_Exposed_Suprapubic
PTSD	ENSG00000267939.1	CTD-2325M2.1	-0.04	0.00	9.71E-01	0.00	0.05	1.26E-06	5	11	11	9.97E-01	Skin_Not_Sun_Exposed_Suprapubic
PTSD	ENSG00000228065.10	LINC01515	-0.04	0.00	9.71E-01	0.00	0.08	8.46E-09	11	20	20	9.97E-01	Skin_Not_Sun_Exposed_Suprapubic
PTSD	ENSG00000143702.15	CEP170	-0.04	0.00	9.71E-01	0.00	0.08	1.78E-09	6	15	15	9.97E-01	Skin_Not_Sun_Exposed_Suprapubic
PTSD	ENSG00000160336.14	ZNF761	-0.04	0.00	9.72E-01	0.01	0.24	5.67E-28	33	68	68	9.97E-01	Skin_Not_Sun_Exposed_Suprapubic
PTSD	ENSG00000139182.13	CLSTN3	-0.04	0.00	9.72E-01	0.00	0.19	8.94E-21	3	33	33	9.97E-01	Skin_Not_Sun_Exposed_Suprapubic
PTSD	ENSG00000166135.13	HIF1AN	-0.04	0.00	9.72E-01	0.00	0.08	2.40E-09	10	13	13	9.97E-01	Skin_Not_Sun_Exposed_Suprapubic
PTSD	ENSG00000013374.15	NUB1	0.04	0.00	9.72E-01	0.00	0.02	9.63E-03	19	58	58	9.97E-01	Skin_Not_Sun_Exposed_Suprapubic
PTSD	ENSG00000160803.7	UBQLN4	0.03	0.00	9.72E-01	0.00	0.07	1.92E-08	6	10	10	9.97E-01	Skin_Not_Sun_Exposed_Suprapubic
PTSD	ENSG00000264522.5	OTUD7B	-0.03	0.00	9.72E-01	0.00	0.04	5.91E-05	14	20	20	9.97E-01	Skin_Not_Sun_Exposed_Suprapubic
PTSD	ENSG00000146243.13	IRAK1BP1	-0.03	0.00	9.72E-01	0.00	0.21	8.86E-26	23	50	50	9.97E-01	Skin_Not_Sun_Exposed_Suprapubic
PTSD	ENSG00000271553.1	RP11-274B21.10	0.03	0.00	9.72E-01	0.02	0.28	2.39E-34	18	27	27	9.97E-01	Skin_Not_Sun_Exposed_Suprapubic
PTSD	ENSG00000188883.4	KLRG2	0.03	0.00	9.72E-01	0.00	0.01	2.34E-02	12	33	33	9.97E-01	Skin_Not_Sun_Exposed_Suprapubic
PTSD	ENSG00000144909.7	OSBPL11	0.03	0.00	9.72E-01	0.00	0.03	1.80E-04	23	49	49	9.97E-01	Skin_Not_Sun_Exposed_Suprapubic
PTSD	ENSG00000251369.8	ZNF550	-0.03	0.00	9.72E-01	0.00	0.05	2.55E-06	17	30	30	9.97E-01	Skin_Not_Sun_Exposed_Suprapubic
PTSD	ENSG00000186020.12	ZNF529	-0.03	0.00	9.73E-01	0.01	0.10	1.72E-11	22	32	32	9.97E-01	Skin_Not_Sun_Exposed_Suprapubic
PTSD	ENSG00000272690.5	LINC02018	0.03	0.00	9.73E-01	0.01	0.12	5.05E-14	13	48	48	9.97E-01	Skin_Not_Sun_Exposed_Suprapubic
PTSD	ENSG00000141543.9	EIF4A3	0.03	0.00	9.73E-01	0.00	0.06	2.12E-07	5	16	16	9.97E-01	Skin_Not_Sun_Exposed_Suprapubic
PTSD	ENSG00000133056.13	PIK3C2B	-0.03	0.00	9.73E-01	0.00	0.06	3.72E-07	30	37	37	9.97E-01	Skin_Not_Sun_Exposed_Suprapubic
PTSD	ENSG00000215790.6	SLC35E2	-0.03	0.00	9.73E-01	0.00	0.08	7.34E-09	19	56	56	9.97E-01	Skin_Not_Sun_Exposed_Suprapubic
PTSD	ENSG00000277494.1	GPIHBP1	0.03	0.00	9.73E-01	0.00	0.14	5.22E-16	6	14	14	9.97E-01	Skin_Not_Sun_Exposed_Suprapubic
PTSD	ENSG00000050820.16	BCAR1	0.03	0.00	9.73E-01	0.00	0.09	3.22E-10	25	40	40	9.97E-01	Skin_Not_Sun_Exposed_Suprapubic
PTSD	ENSG00000161243.8	FBXO27	-0.03	0.00	9.74E-01	0.09	0.67	9.23E-121	21	28	28	9.97E-01	Skin_Not_Sun_Exposed_Suprapubic
PTSD	ENSG00000133466.13	C1QTNF6	-0.03	0.00	9.74E-01	0.00	0.18	8.32E-20	7	12	12	9.97E-01	Skin_Not_Sun_Exposed_Suprapubic
PTSD	ENSG00000142733.14	MAP3K6	-0.03	0.00	9.74E-01	0.00	0.10	6.80E-12	32	88	88	9.97E-01	Skin_Not_Sun_Exposed_Suprapubic
PTSD	ENSG00000118596.11	SLC16A7	-0.03	0.00	9.74E-01	0.00	0.06	7.68E-07	15	32	32	9.97E-01	Skin_Not_Sun_Exposed_Suprapubic
PTSD	ENSG00000118640.10	VAMP8	-0.03	0.00	9.74E-01	0.00	0.03	1.08E-03	51	61	61	9.97E-01	Skin_Not_Sun_Exposed_Suprapubic
PTSD	ENSG00000183303.2	OR5P2	0.03	0.00	9.74E-01	0.02	0.11	2.78E-12	42	77	77	9.97E-01	Skin_Not_Sun_Exposed_Suprapubic
PTSD	ENSG00000151612.15	ZNF827	0.03	0.00	9.74E-01	0.01	0.07	1.61E-08	5	8	8	9.97E-01	Skin_Not_Sun_Exposed_Suprapubic
PTSD	ENSG00000119844.15	AFTPH	-0.03	0.00	9.74E-01	0.00	0.04	3.74E-05	43	63	63	9.97E-01	Skin_Not_Sun_Exposed_Suprapubic
PTSD	ENSG00000162461.7	SLC25A34	0.03	0.00	9.74E-01	0.00	0.03	1.60E-04	10	21	21	9.97E-01	Skin_Not_Sun_Exposed_Suprapubic
PTSD	ENSG00000266538.1	RP11-385D13.3	-0.03	0.00	9.74E-01	0.00	0.05	1.37E-06	15	23	23	9.97E-01	Skin_Not_Sun_Exposed_Suprapubic
PTSD	ENSG00000162551.13	ALPL	0.03	0.00	9.74E-01	0.01	0.11	1.96E-12	8	18	18	9.97E-01	Skin_Not_Sun_Exposed_Suprapubic
PTSD	ENSG00000275764.1	RP11-582E3.6	0.03	0.00	9.75E-01	0.00	0.08	1.99E-09	32	59	59	9.97E-01	Skin_Not_Sun_Exposed_Suprapubic
PTSD	ENSG00000119725.18	ZNF410	-0.03	0.00	9.75E-01	0.00	0.08	5.49E-09	28	49	49	9.97E-01	Skin_Not_Sun_Exposed_Suprapubic
PTSD	ENSG00000125871.13	MGME1	-0.03	0.00	9.75E-01	0.01	0.15	3.32E-17	30	68	68	9.97E-01	Skin_Not_Sun_Exposed_Suprapubic
PTSD	ENSG00000088448.14	ANKRD10	-0.03	0.00	9.75E-01	0.00	0.19	2.20E-21	7	29	29	9.97E-01	Skin_Not_Sun_Exposed_Suprapubic
PTSD	ENSG00000168028.13	RPSA	-0.03	0.00	9.75E-01	0.02	0.43	2.54E-57	31	39	39	9.97E-01	Skin_Not_Sun_Exposed_Suprapubic
PTSD	ENSG00000030066.13	NUP160	0.03	0.00	9.75E-01	0.00	0.04	1.98E-05	18	25	25	9.97E-01	Skin_Not_Sun_Exposed_Suprapubic
PTSD	ENSG00000183807.7	FAM162B	-0.03	-0.01	9.75E-01	0.00	0.03	3.40E-04	2	4	4	9.97E-01	Skin_Not_Sun_Exposed_Suprapubic
PTSD	ENSG00000174527.9	MYO1H	-0.03	-0.01	9.75E-01	0.00	0.02	8.25E-03	3	32	32	9.97E-01	Skin_Not_Sun_Exposed_Suprapubic
PTSD	ENSG00000151657.11	KIN	-0.03	0.00	9.75E-01	0.00	0.10	6.79E-11	15	34	34	9.97E-01	Skin_Not_Sun_Exposed_Suprapubic
PTSD	ENSG00000104973.16	MED25	-0.03	0.00	9.75E-01	0.00	0.16	4.30E-18	2	12	12	9.97E-01	Skin_Not_Sun_Exposed_Suprapubic
PTSD	ENSG00000244733.5	RP11-506M13.3	0.03	0.00	9.75E-01	0.00	0.33	5.29E-43	10	28	28	9.97E-01	Skin_Not_Sun_Exposed_Suprapubic
PTSD	ENSG00000143412.9	ANXA9	-0.03	0.00	9.75E-01	0.03	0.28	1.09E-33	24	33	33	9.97E-01	Skin_Not_Sun_Exposed_Suprapubic
PTSD	ENSG00000136872.17	ALDOB	0.03	0.00	9.76E-01	0.01	0.02	7.30E-03	12	41	41	9.97E-01	Skin_Not_Sun_Exposed_Suprapubic
PTSD	ENSG00000188243.12	COMMD6	0.03	0.00	9.76E-01	0.00	0.02	4.99E-03	10	21	21	9.97E-01	Skin_Not_Sun_Exposed_Suprapubic
PTSD	ENSG00000188199.10	NUTM2B	-0.03	0.00	9.76E-01	0.00	0.38	1.99E-49	5	18	18	9.97E-01	Skin_Not_Sun_Exposed_Suprapubic
PTSD	ENSG00000261121.1	RP11-496D24.2	0.03	0.00	9.76E-01	0.00	0.18	8.11E-21	17	37	37	9.97E-01	Skin_Not_Sun_Exposed_Suprapubic
PTSD	ENSG00000137764.19	MAP2K5	-0.03	0.00	9.76E-01	0.00	0.11	1.99E-12	10	38	38	9.97E-01	Skin_Not_Sun_Exposed_Suprapubic
PTSD	ENSG00000259711.1	CTD-3032H12.2	-0.03	0.00	9.76E-01	0.01	0.04	5.52E-05	28	40	40	9.97E-01	Skin_Not_Sun_Exposed_Suprapubic
PTSD	ENSG00000186334.9	SLC36A3	0.03	0.00	9.76E-01	0.01	0.14	1.88E-15	10	33	33	9.97E-01	Skin_Not_Sun_Exposed_Suprapubic
PTSD	ENSG00000154001.13	PPP2R5E	0.03	0.00	9.76E-01	0.00	0.08	8.14E-09	31	35	35	9.97E-01	Skin_Not_Sun_Exposed_Suprapubic
PTSD	ENSG00000170122.5	FOXD4	0.03	0.00	9.77E-01	0.01	0.08	6.06E-09	22	49	49	9.97E-01	Skin_Not_Sun_Exposed_Suprapubic
PTSD	ENSG00000154518.9	ATP5G3	0.03	0.00	9.77E-01	0.00	0.11	1.78E-12	22	37	37	9.97E-01	Skin_Not_Sun_Exposed_Suprapubic
PTSD	ENSG00000269930.1	RP11-932O9.9	0.03	0.00	9.77E-01	0.00	0.05	1.24E-06	1	16	16	9.97E-01	Skin_Not_Sun_Exposed_Suprapubic
PTSD	ENSG00000221890.3	NPTXR	0.03	0.00	9.78E-01	0.00	0.06	3.14E-07	17	48	48	9.97E-01	Skin_Not_Sun_Exposed_Suprapubic
PTSD	ENSG00000168079.16	SCARA5	0.03	0.00	9.78E-01	0.00	0.04	9.59E-05	31	59	59	9.97E-01	Skin_Not_Sun_Exposed_Suprapubic
PTSD	ENSG00000271344.1	RP11-274B21.9	0.03	0.00	9.78E-01	0.01	0.14	3.06E-15	35	43	43	9.97E-01	Skin_Not_Sun_Exposed_Suprapubic
PTSD	ENSG00000003249.13	DBNDD1	0.03	0.00	9.78E-01	0.05	0.25	3.58E-29	44	88	88	9.97E-01	Skin_Not_Sun_Exposed_Suprapubic
PTSD	ENSG00000224389.8	C4B	0.03	0.00	9.78E-01	0.00	0.20	7.20E-23	30	53	53	9.97E-01	Skin_Not_Sun_Exposed_Suprapubic
PTSD	ENSG00000278611.1	CTC-543D15.8	-0.03	0.00	9.78E-01	0.00	0.10	1.83E-11	6	13	13	9.97E-01	Skin_Not_Sun_Exposed_Suprapubic
PTSD	ENSG00000145391.13	SETD7	-0.03	0.00	9.78E-01	0.00	0.05	9.89E-06	27	48	48	9.97E-01	Skin_Not_Sun_Exposed_Suprapubic
PTSD	ENSG00000136327.6	NKX2-8	-0.03	0.00	9.78E-01	0.00	0.02	6.64E-03	4	10	10	9.97E-01	Skin_Not_Sun_Exposed_Suprapubic
PTSD	ENSG00000139620.12	KANSL2	-0.03	0.00	9.78E-01	0.00	0.25	3.03E-30	18	27	27	9.97E-01	Skin_Not_Sun_Exposed_Suprapubic
PTSD	ENSG00000119185.12	ITGB1BP1	0.03	0.00	9.78E-01	0.00	0.04	3.29E-05	10	19	19	9.97E-01	Skin_Not_Sun_Exposed_Suprapubic
PTSD	ENSG00000128011.4	LRFN1	0.03	0.00	9.78E-01	0.01	0.06	6.24E-07	24	38	38	9.97E-01	Skin_Not_Sun_Exposed_Suprapubic
PTSD	ENSG00000090512.11	FETUB	0.03	0.00	9.79E-01	0.02	0.17	3.12E-19	7	14	14	9.97E-01	Skin_Not_Sun_Exposed_Suprapubic
PTSD	ENSG00000198010.12	DLGAP2	0.03	0.00	9.79E-01	0.02	0.04	7.80E-05	43	85	85	9.97E-01	Skin_Not_Sun_Exposed_Suprapubic
PTSD	ENSG00000108557.18	RAI1	0.03	0.00	9.79E-01	0.00	0.02	2.64E-03	37	54	54	9.97E-01	Skin_Not_Sun_Exposed_Suprapubic
PTSD	ENSG00000074706.13	IPCEF1	0.03	0.00	9.79E-01	0.01	0.09	8.69E-10	34	79	79	9.97E-01	Skin_Not_Sun_Exposed_Suprapubic
PTSD	ENSG00000120992.17	LYPLA1	0.03	-0.01	9.79E-01	0.00	0.02	5.26E-03	19	25	25	9.97E-01	Skin_Not_Sun_Exposed_Suprapubic
PTSD	ENSG00000188010.12	MORN2	0.03	0.00	9.79E-01	0.00	0.01	1.35E-02	2	3	3	9.97E-01	Skin_Not_Sun_Exposed_Suprapubic
PTSD	ENSG00000129355.6	CDKN2D	0.03	0.00	9.79E-01	0.01	0.11	1.04E-12	20	22	22	9.97E-01	Skin_Not_Sun_Exposed_Suprapubic
PTSD	ENSG00000168461.12	RAB31	0.03	0.00	9.79E-01	0.01	0.06	4.28E-07	46	87	87	9.97E-01	Skin_Not_Sun_Exposed_Suprapubic
PTSD	ENSG00000143183.16	TMCO1	0.03	0.00	9.80E-01	0.00	0.05	6.94E-06	3	12	12	9.97E-01	Skin_Not_Sun_Exposed_Suprapubic
PTSD	ENSG00000198099.8	ADH4	-0.03	0.00	9.80E-01	0.04	0.14	9.62E-16	40	61	61	9.97E-01	Skin_Not_Sun_Exposed_Suprapubic
PTSD	ENSG00000011260.13	UTP18	0.03	0.00	9.80E-01	0.00	0.03	1.80E-04	22	54	54	9.97E-01	Skin_Not_Sun_Exposed_Suprapubic
PTSD	ENSG00000184227.7	ACOT1	-0.03	0.00	9.80E-01	0.01	0.22	2.03E-25	20	47	47	9.97E-01	Skin_Not_Sun_Exposed_Suprapubic
PTSD	ENSG00000168333.13	C8orf22	0.03	0.00	9.80E-01	0.03	0.08	2.74E-09	33	57	57	9.97E-01	Skin_Not_Sun_Exposed_Suprapubic
PTSD	ENSG00000127080.9	IPPK	-0.03	0.00	9.80E-01	0.00	0.02	4.35E-03	23	46	46	9.97E-01	Skin_Not_Sun_Exposed_Suprapubic
PTSD	ENSG00000124212.5	PTGIS	0.03	0.00	9.80E-01	0.00	0.02	5.19E-03	1	3	3	9.97E-01	Skin_Not_Sun_Exposed_Suprapubic
PTSD	ENSG00000242611.2	AC093627.8	-0.03	0.00	9.80E-01	0.01	0.29	9.60E-35	15	48	48	9.97E-01	Skin_Not_Sun_Exposed_Suprapubic
PTSD	ENSG00000122367.19	LDB3	-0.02	0.00	9.80E-01	0.03	0.18	3.17E-21	17	26	26	9.97E-01	Skin_Not_Sun_Exposed_Suprapubic
PTSD	ENSG00000270170.1	NCBP2-AS2	-0.02	0.00	9.80E-01	0.00	0.09	1.76E-10	4	13	13	9.97E-01	Skin_Not_Sun_Exposed_Suprapubic
PTSD	ENSG00000103351.12	CLUAP1	0.02	0.00	9.80E-01	0.02	0.32	2.45E-39	5	12	12	9.97E-01	Skin_Not_Sun_Exposed_Suprapubic
PTSD	ENSG00000197566.9	ZNF624	-0.02	0.00	9.80E-01	0.00	0.06	2.58E-07	11	22	22	9.97E-01	Skin_Not_Sun_Exposed_Suprapubic
PTSD	ENSG00000146192.14	FGD2	-0.02	0.00	9.80E-01	0.01	0.15	1.32E-16	11	14	14	9.97E-01	Skin_Not_Sun_Exposed_Suprapubic
PTSD	ENSG00000140995.16	DEF8	-0.02	0.00	9.80E-01	0.02	0.33	2.52E-40	18	33	33	9.97E-01	Skin_Not_Sun_Exposed_Suprapubic
PTSD	ENSG00000137996.12	RTCA	0.02	0.01	9.80E-01	0.00	0.02	2.84E-03	7	16	16	9.97E-01	Skin_Not_Sun_Exposed_Suprapubic
PTSD	ENSG00000164610.8	RP9	-0.02	0.00	9.81E-01	0.01	0.08	1.12E-09	24	33	33	9.97E-01	Skin_Not_Sun_Exposed_Suprapubic
PTSD	ENSG00000036549.12	ZZZ3	0.02	0.00	9.81E-01	0.00	0.04	1.85E-05	22	38	38	9.97E-01	Skin_Not_Sun_Exposed_Suprapubic
PTSD	ENSG00000124253.10	PCK1	-0.02	0.00	9.81E-01	0.01	0.04	4.83E-05	18	22	22	9.97E-01	Skin_Not_Sun_Exposed_Suprapubic
PTSD	ENSG00000249437.7	NAIP	0.02	0.00	9.81E-01	0.00	0.05	1.92E-06	2	10	10	9.97E-01	Skin_Not_Sun_Exposed_Suprapubic
PTSD	ENSG00000151376.16	ME3	0.02	0.00	9.81E-01	0.00	0.07	1.90E-08	26	46	46	9.97E-01	Skin_Not_Sun_Exposed_Suprapubic
PTSD	ENSG00000175426.10	PCSK1	-0.02	0.00	9.81E-01	0.01	0.08	4.23E-09	10	25	25	9.97E-01	Skin_Not_Sun_Exposed_Suprapubic
PTSD	ENSG00000203668.2	CHML	-0.02	0.00	9.81E-01	0.00	0.02	1.92E-03	11	21	21	9.97E-01	Skin_Not_Sun_Exposed_Suprapubic
PTSD	ENSG00000006607.13	FARP2	-0.02	0.00	9.81E-01	0.00	0.18	7.16E-20	15	48	48	9.97E-01	Skin_Not_Sun_Exposed_Suprapubic
PTSD	ENSG00000137720.7	C11orf1	0.02	0.00	9.82E-01	0.00	0.10	5.42E-11	31	76	76	9.97E-01	Skin_Not_Sun_Exposed_Suprapubic
PTSD	ENSG00000140521.12	POLG	-0.02	0.00	9.82E-01	0.00	0.19	6.67E-21	25	66	66	9.97E-01	Skin_Not_Sun_Exposed_Suprapubic
PTSD	ENSG00000118804.8	STBD1	-0.02	0.00	9.82E-01	0.01	0.05	1.53E-06	31	58	58	9.97E-01	Skin_Not_Sun_Exposed_Suprapubic
PTSD	ENSG00000137285.9	TUBB2B	0.02	0.00	9.82E-01	0.14	0.44	1.11E-59	16	28	28	9.97E-01	Skin_Not_Sun_Exposed_Suprapubic
PTSD	ENSG00000100099.20	HPS4	0.02	0.00	9.82E-01	0.00	0.07	7.65E-08	14	29	29	9.97E-01	Skin_Not_Sun_Exposed_Suprapubic
PTSD	ENSG00000173436.13	MINOS1	-0.02	0.00	9.82E-01	0.00	0.04	9.80E-05	12	23	23	9.97E-01	Skin_Not_Sun_Exposed_Suprapubic
PTSD	ENSG00000159658.10	EFCAB14	-0.02	0.00	9.82E-01	0.00	0.02	7.80E-03	4	17	17	9.97E-01	Skin_Not_Sun_Exposed_Suprapubic
PTSD	ENSG00000272989.1	LINC02012	-0.02	0.00	9.82E-01	0.01	0.20	1.37E-22	12	25	25	9.97E-01	Skin_Not_Sun_Exposed_Suprapubic
PTSD	ENSG00000091527.15	CDV3	-0.02	0.00	9.82E-01	0.00	0.01	1.61E-02	3	9	9	9.97E-01	Skin_Not_Sun_Exposed_Suprapubic
PTSD	ENSG00000126803.9	HSPA2	0.02	0.00	9.82E-01	0.00	0.02	1.59E-03	2	4	4	9.97E-01	Skin_Not_Sun_Exposed_Suprapubic
PTSD	ENSG00000123485.11	HJURP	-0.02	0.00	9.83E-01	0.00	0.03	4.96E-04	60	89	89	9.97E-01	Skin_Not_Sun_Exposed_Suprapubic
PTSD	ENSG00000131398.13	KCNC3	0.02	0.00	9.83E-01	0.02	0.32	7.49E-40	9	17	17	9.97E-01	Skin_Not_Sun_Exposed_Suprapubic
PTSD	ENSG00000165269.12	AQP7	-0.02	0.00	9.83E-01	0.05	0.40	1.80E-52	24	55	55	9.98E-01	Skin_Not_Sun_Exposed_Suprapubic
PTSD	ENSG00000178826.10	TMEM139	-0.02	0.00	9.83E-01	0.00	0.04	6.65E-05	11	12	12	9.98E-01	Skin_Not_Sun_Exposed_Suprapubic
PTSD	ENSG00000198734.10	F5	0.02	0.00	9.84E-01	0.00	0.07	7.92E-09	30	49	49	9.98E-01	Skin_Not_Sun_Exposed_Suprapubic
PTSD	ENSG00000254084.1	KB-1930G5.4	-0.02	0.00	9.84E-01	0.02	0.07	1.41E-08	28	50	50	9.98E-01	Skin_Not_Sun_Exposed_Suprapubic
PTSD	ENSG00000123415.15	SMUG1	-0.02	0.00	9.84E-01	0.03	0.29	1.90E-35	6	15	15	9.98E-01	Skin_Not_Sun_Exposed_Suprapubic
PTSD	ENSG00000174373.16	RALGAPA1	0.02	0.00	9.84E-01	0.04	0.35	4.87E-44	46	63	63	9.98E-01	Skin_Not_Sun_Exposed_Suprapubic
PTSD	ENSG00000118507.15	AKAP7	0.02	0.00	9.84E-01	0.03	0.33	3.33E-40	37	62	62	9.98E-01	Skin_Not_Sun_Exposed_Suprapubic
PTSD	ENSG00000144366.15	GULP1	0.02	0.00	9.84E-01	0.00	0.03	4.87E-04	9	13	13	9.98E-01	Skin_Not_Sun_Exposed_Suprapubic
PTSD	ENSG00000109846.7	CRYAB	-0.02	0.00	9.84E-01	0.00	0.18	4.41E-20	14	35	35	9.98E-01	Skin_Not_Sun_Exposed_Suprapubic
PTSD	ENSG00000103021.9	CCDC113	0.02	0.00	9.84E-01	0.00	0.08	9.72E-10	3	5	5	9.98E-01	Skin_Not_Sun_Exposed_Suprapubic
PTSD	ENSG00000110063.8	DCPS	-0.02	0.00	9.84E-01	0.00	0.06	2.52E-07	31	44	44	9.98E-01	Skin_Not_Sun_Exposed_Suprapubic
PTSD	ENSG00000231861.2	OR5K2	-0.02	0.00	9.85E-01	0.00	0.10	3.56E-11	3	13	13	9.98E-01	Skin_Not_Sun_Exposed_Suprapubic
PTSD	ENSG00000173193.13	PARP14	0.02	0.00	9.85E-01	0.03	0.21	9.40E-24	15	22	22	9.98E-01	Skin_Not_Sun_Exposed_Suprapubic
PTSD	ENSG00000140368.12	PSTPIP1	-0.02	0.00	9.85E-01	0.00	0.04	3.17E-05	10	24	24	9.98E-01	Skin_Not_Sun_Exposed_Suprapubic
PTSD	ENSG00000006747.14	SCIN	-0.02	0.00	9.85E-01	0.02	0.10	7.11E-12	20	28	28	9.98E-01	Skin_Not_Sun_Exposed_Suprapubic
PTSD	ENSG00000145979.17	TBC1D7	0.02	0.00	9.85E-01	0.01	0.11	4.04E-12	36	63	63	9.98E-01	Skin_Not_Sun_Exposed_Suprapubic
PTSD	ENSG00000235097.1	LINC00330	-0.02	0.00	9.85E-01	0.00	0.14	5.14E-16	6	17	17	9.98E-01	Skin_Not_Sun_Exposed_Suprapubic
PTSD	ENSG00000137936.16	BCAR3	-0.02	0.00	9.85E-01	0.00	0.03	2.05E-04	17	23	23	9.98E-01	Skin_Not_Sun_Exposed_Suprapubic
PTSD	ENSG00000172830.12	SSH3	-0.02	0.00	9.86E-01	0.01	0.19	2.88E-21	18	21	21	9.98E-01	Skin_Not_Sun_Exposed_Suprapubic
PTSD	ENSG00000090273.13	NUDC	-0.02	0.00	9.86E-01	0.00	0.01	1.79E-02	3	6	6	9.98E-01	Skin_Not_Sun_Exposed_Suprapubic
PTSD	ENSG00000265750.1	RP11-799B12.4	0.02	0.00	9.86E-01	0.00	0.05	3.45E-06	4	8	8	9.98E-01	Skin_Not_Sun_Exposed_Suprapubic
PTSD	ENSG00000137210.13	TMEM14B	0.02	0.00	9.86E-01	0.00	0.08	4.11E-09	11	34	34	9.98E-01	Skin_Not_Sun_Exposed_Suprapubic
PTSD	ENSG00000174332.5	GLIS1	-0.02	0.00	9.86E-01	0.00	0.01	1.40E-02	17	36	36	9.98E-01	Skin_Not_Sun_Exposed_Suprapubic
PTSD	ENSG00000148341.17	SH3GLB2	0.02	0.00	9.86E-01	0.02	0.36	9.16E-45	17	32	32	9.98E-01	Skin_Not_Sun_Exposed_Suprapubic
PTSD	ENSG00000160113.5	NR2F6	-0.02	0.00	9.86E-01	0.01	0.17	4.31E-19	14	34	34	9.98E-01	Skin_Not_Sun_Exposed_Suprapubic
PTSD	ENSG00000143537.13	ADAM15	0.02	0.00	9.87E-01	0.00	0.06	1.06E-07	5	17	17	9.98E-01	Skin_Not_Sun_Exposed_Suprapubic
PTSD	ENSG00000099960.12	SLC7A4	0.02	0.00	9.87E-01	0.00	0.06	5.10E-07	6	31	31	9.98E-01	Skin_Not_Sun_Exposed_Suprapubic
PTSD	ENSG00000159516.8	SPRR2G	0.02	0.00	9.87E-01	0.00	0.05	2.89E-06	3	13	13	9.98E-01	Skin_Not_Sun_Exposed_Suprapubic
PTSD	ENSG00000083123.14	BCKDHB	-0.02	0.00	9.87E-01	0.00	0.06	9.32E-08	26	33	33	9.98E-01	Skin_Not_Sun_Exposed_Suprapubic
PTSD	ENSG00000188643.10	S100A16	-0.02	0.00	9.87E-01	0.00	0.05	2.63E-06	17	33	33	9.98E-01	Skin_Not_Sun_Exposed_Suprapubic
PTSD	ENSG00000183309.11	ZNF623	0.02	0.00	9.87E-01	0.01	0.13	1.46E-14	4	9	9	9.98E-01	Skin_Not_Sun_Exposed_Suprapubic
PTSD	ENSG00000188994.12	ZNF292	0.02	-0.01	9.87E-01	0.00	0.01	2.77E-02	8	18	18	9.98E-01	Skin_Not_Sun_Exposed_Suprapubic
PTSD	ENSG00000143106.12	PSMA5	0.02	0.00	9.87E-01	0.00	0.04	7.75E-05	2	8	8	9.98E-01	Skin_Not_Sun_Exposed_Suprapubic
PTSD	ENSG00000188089.13	PLA2G4E	0.02	0.00	9.87E-01	0.00	0.03	1.64E-04	16	36	36	9.98E-01	Skin_Not_Sun_Exposed_Suprapubic
PTSD	ENSG00000197548.12	ATG7	-0.02	0.00	9.87E-01	0.00	0.09	3.30E-10	22	31	31	9.98E-01	Skin_Not_Sun_Exposed_Suprapubic
PTSD	ENSG00000104774.12	MAN2B1	0.02	0.00	9.88E-01	0.01	0.13	1.28E-14	22	42	42	9.98E-01	Skin_Not_Sun_Exposed_Suprapubic
PTSD	ENSG00000196187.11	TMEM63A	0.02	0.00	9.88E-01	0.00	0.17	3.45E-19	6	18	18	9.98E-01	Skin_Not_Sun_Exposed_Suprapubic
PTSD	ENSG00000187848.12	P2RX2	-0.02	0.00	9.88E-01	0.01	0.14	3.64E-16	21	28	28	9.98E-01	Skin_Not_Sun_Exposed_Suprapubic
PTSD	ENSG00000225434.2	LINC01504	0.02	0.00	9.88E-01	0.00	0.55	2.48E-83	19	56	56	9.98E-01	Skin_Not_Sun_Exposed_Suprapubic
PTSD	ENSG00000165355.7	FBXO33	0.01	0.00	9.88E-01	0.00	0.02	2.04E-03	5	7	7	9.98E-01	Skin_Not_Sun_Exposed_Suprapubic
PTSD	ENSG00000188234.13	AGAP4	0.01	0.00	9.89E-01	0.00	0.65	1.18E-113	10	47	47	9.98E-01	Skin_Not_Sun_Exposed_Suprapubic
PTSD	ENSG00000160145.15	KALRN	0.01	0.00	9.89E-01	0.00	0.08	9.44E-10	19	43	43	9.98E-01	Skin_Not_Sun_Exposed_Suprapubic
PTSD	ENSG00000089094.18	KDM2B	0.01	0.00	9.89E-01	0.00	0.06	7.87E-08	18	32	32	9.98E-01	Skin_Not_Sun_Exposed_Suprapubic
PTSD	ENSG00000116830.11	TTF2	-0.01	0.00	9.89E-01	0.01	0.14	4.31E-16	14	24	24	9.98E-01	Skin_Not_Sun_Exposed_Suprapubic
PTSD	ENSG00000165512.4	ZNF22	0.01	0.00	9.89E-01	0.00	0.03	3.81E-04	31	55	55	9.98E-01	Skin_Not_Sun_Exposed_Suprapubic
PTSD	ENSG00000166441.12	RPL27A	0.01	0.00	9.89E-01	0.00	0.02	4.23E-03	15	34	34	9.98E-01	Skin_Not_Sun_Exposed_Suprapubic
PTSD	ENSG00000272338.2	RP11-722E23.2	0.01	0.00	9.89E-01	0.01	0.12	1.21E-14	12	12	12	9.98E-01	Skin_Not_Sun_Exposed_Suprapubic
PTSD	ENSG00000054282.15	SDCCAG8	-0.01	0.00	9.89E-01	0.01	0.10	3.58E-11	22	33	33	9.98E-01	Skin_Not_Sun_Exposed_Suprapubic
PTSD	ENSG00000122390.17	NAA60	0.01	0.00	9.90E-01	0.00	0.08	1.66E-09	6	16	16	9.98E-01	Skin_Not_Sun_Exposed_Suprapubic
PTSD	ENSG00000133818.13	RRAS2	-0.01	0.00	9.90E-01	0.00	0.03	1.15E-04	3	7	7	9.98E-01	Skin_Not_Sun_Exposed_Suprapubic
PTSD	ENSG00000239704.10	CDRT4	-0.01	0.00	9.90E-01	0.01	0.56	1.00E-86	15	31	31	9.98E-01	Skin_Not_Sun_Exposed_Suprapubic
PTSD	ENSG00000186951.16	PPARA	0.01	0.00	9.90E-01	0.00	0.50	7.17E-73	1	7	7	9.98E-01	Skin_Not_Sun_Exposed_Suprapubic
PTSD	ENSG00000116882.14	HAO2	-0.01	0.00	9.90E-01	0.00	0.03	7.97E-04	4	7	7	9.98E-01	Skin_Not_Sun_Exposed_Suprapubic
PTSD	ENSG00000254226.5	LINC01933	-0.01	0.00	9.90E-01	0.00	0.13	9.57E-15	13	25	25	9.98E-01	Skin_Not_Sun_Exposed_Suprapubic
PTSD	ENSG00000160447.6	PKN3	0.01	0.00	9.90E-01	0.00	0.02	5.66E-03	4	9	9	9.98E-01	Skin_Not_Sun_Exposed_Suprapubic
PTSD	ENSG00000142856.16	ITGB3BP	0.01	0.00	9.90E-01	0.02	0.70	1.01E-132	4	13	13	9.98E-01	Skin_Not_Sun_Exposed_Suprapubic
PTSD	ENSG00000241484.9	ARHGAP8	0.01	0.00	9.90E-01	0.01	0.02	1.85E-03	39	86	86	9.98E-01	Skin_Not_Sun_Exposed_Suprapubic
PTSD	ENSG00000164855.15	TMEM184A	-0.01	-0.01	9.91E-01	0.00	0.11	5.19E-12	17	44	44	9.98E-01	Skin_Not_Sun_Exposed_Suprapubic
PTSD	ENSG00000023516.8	AKAP11	-0.01	0.00	9.91E-01	0.00	0.07	3.21E-08	20	57	57	9.98E-01	Skin_Not_Sun_Exposed_Suprapubic
PTSD	ENSG00000124145.6	SDC4	-0.01	0.00	9.91E-01	0.00	0.01	1.76E-02	15	30	30	9.98E-01	Skin_Not_Sun_Exposed_Suprapubic
PTSD	ENSG00000214694.10	ARHGEF33	-0.01	0.00	9.91E-01	0.00	0.03	4.22E-04	1	3	3	9.98E-01	Skin_Not_Sun_Exposed_Suprapubic
PTSD	ENSG00000064652.10	SNX24	0.01	0.00	9.91E-01	0.00	0.04	4.19E-05	40	58	58	9.98E-01	Skin_Not_Sun_Exposed_Suprapubic
PTSD	ENSG00000141568.20	FOXK2	-0.01	0.00	9.91E-01	0.00	0.02	3.57E-03	22	50	50	9.98E-01	Skin_Not_Sun_Exposed_Suprapubic
PTSD	ENSG00000223863.1	LINC01805	0.01	0.01	9.91E-01	0.00	0.02	2.23E-03	4	16	16	9.98E-01	Skin_Not_Sun_Exposed_Suprapubic
PTSD	ENSG00000273203.1	AC006946.16	0.01	0.00	9.91E-01	0.00	0.14	3.91E-16	22	51	51	9.98E-01	Skin_Not_Sun_Exposed_Suprapubic
PTSD	ENSG00000171302.16	CANT1	-0.01	0.00	9.91E-01	0.01	0.12	1.71E-13	9	10	10	9.98E-01	Skin_Not_Sun_Exposed_Suprapubic
PTSD	ENSG00000239388.8	ASB14	0.01	0.00	9.92E-01	0.01	0.07	1.25E-08	7	7	7	9.98E-01	Skin_Not_Sun_Exposed_Suprapubic
PTSD	ENSG00000140931.19	CMTM3	-0.01	0.01	9.92E-01	0.00	0.09	9.35E-11	13	25	25	9.98E-01	Skin_Not_Sun_Exposed_Suprapubic
PTSD	ENSG00000196116.7	TDRD7	0.01	-0.01	9.92E-01	0.00	0.01	3.95E-02	4	13	13	9.98E-01	Skin_Not_Sun_Exposed_Suprapubic
PTSD	ENSG00000136758.18	YME1L1	0.01	-0.01	9.92E-01	0.00	0.03	1.76E-04	10	15	15	9.98E-01	Skin_Not_Sun_Exposed_Suprapubic
PTSD	ENSG00000107779.13	BMPR1A	-0.01	0.00	9.93E-01	0.00	0.04	2.38E-05	16	41	41	9.98E-01	Skin_Not_Sun_Exposed_Suprapubic
PTSD	ENSG00000101751.10	POLI	-0.01	0.00	9.93E-01	0.06	0.61	6.02E-100	47	62	62	9.98E-01	Skin_Not_Sun_Exposed_Suprapubic
PTSD	ENSG00000108187.15	PBLD	0.01	0.00	9.93E-01	0.01	0.09	6.74E-11	6	6	6	9.98E-01	Skin_Not_Sun_Exposed_Suprapubic
PTSD	ENSG00000011198.7	ABHD5	0.01	0.00	9.93E-01	0.00	0.03	3.75E-04	14	15	15	9.98E-01	Skin_Not_Sun_Exposed_Suprapubic
PTSD	ENSG00000105976.14	MET	0.01	-0.01	9.93E-01	0.00	0.02	1.73E-03	28	48	48	9.99E-01	Skin_Not_Sun_Exposed_Suprapubic
PTSD	ENSG00000116906.11	GNPAT	-0.01	0.00	9.93E-01	0.01	0.15	2.66E-16	10	15	15	9.99E-01	Skin_Not_Sun_Exposed_Suprapubic
PTSD	ENSG00000118855.18	MFSD1	-0.01	0.00	9.93E-01	0.00	0.07	2.48E-08	17	46	46	9.99E-01	Skin_Not_Sun_Exposed_Suprapubic
PTSD	ENSG00000088854.12	C20orf194	0.01	0.00	9.93E-01	0.00	0.06	5.16E-07	8	10	10	9.99E-01	Skin_Not_Sun_Exposed_Suprapubic
PTSD	ENSG00000267767.2	LINC01801	0.01	0.00	9.94E-01	0.00	0.06	3.61E-07	10	23	23	9.99E-01	Skin_Not_Sun_Exposed_Suprapubic
PTSD	ENSG00000278224.5	PRICKLE4	-0.01	0.00	9.94E-01	0.00	0.08	3.63E-09	10	14	14	9.99E-01	Skin_Not_Sun_Exposed_Suprapubic
PTSD	ENSG00000148935.10	GAS2	-0.01	0.00	9.94E-01	0.00	0.03	1.98E-04	1	6	6	9.99E-01	Skin_Not_Sun_Exposed_Suprapubic
PTSD	ENSG00000165637.13	VDAC2	-0.01	0.01	9.94E-01	0.00	0.13	2.56E-14	9	21	21	9.99E-01	Skin_Not_Sun_Exposed_Suprapubic
PTSD	ENSG00000073578.16	SDHA	-0.01	0.00	9.94E-01	0.00	0.01	3.27E-02	16	24	24	9.99E-01	Skin_Not_Sun_Exposed_Suprapubic
PTSD	ENSG00000100360.14	IFT27	0.01	0.00	9.94E-01	0.01	0.14	5.43E-16	24	41	41	9.99E-01	Skin_Not_Sun_Exposed_Suprapubic
PTSD	ENSG00000108590.10	MED31	-0.01	0.00	9.94E-01	0.01	0.15	5.41E-17	13	46	46	9.99E-01	Skin_Not_Sun_Exposed_Suprapubic
PTSD	ENSG00000278318.4	ZNF229	-0.01	0.00	9.95E-01	0.01	0.04	3.46E-05	20	44	44	9.99E-01	Skin_Not_Sun_Exposed_Suprapubic
PTSD	ENSG00000163006.11	CCDC138	-0.01	0.00	9.95E-01	0.01	0.04	6.24E-05	27	38	38	9.99E-01	Skin_Not_Sun_Exposed_Suprapubic
PTSD	ENSG00000137413.15	TAF8	0.01	0.00	9.95E-01	0.00	0.01	3.93E-02	20	49	49	9.99E-01	Skin_Not_Sun_Exposed_Suprapubic
PTSD	ENSG00000149273.14	RPS3	-0.01	0.00	9.95E-01	0.00	0.12	5.13E-13	10	26	26	9.99E-01	Skin_Not_Sun_Exposed_Suprapubic
PTSD	ENSG00000273443.1	RP11-54O7.18	-0.01	0.00	9.95E-01	0.00	0.04	3.93E-05	8	26	26	9.99E-01	Skin_Not_Sun_Exposed_Suprapubic
PTSD	ENSG00000171861.10	MRM3	0.01	0.01	9.95E-01	0.00	0.11	1.52E-12	4	37	37	9.99E-01	Skin_Not_Sun_Exposed_Suprapubic
PTSD	ENSG00000203722.7	RAET1G	-0.01	0.00	9.95E-01	0.06	0.38	5.24E-48	19	23	23	9.99E-01	Skin_Not_Sun_Exposed_Suprapubic
PTSD	ENSG00000164045.11	CDC25A	-0.01	0.00	9.96E-01	0.01	0.08	8.42E-10	26	33	33	9.99E-01	Skin_Not_Sun_Exposed_Suprapubic
PTSD	ENSG00000128789.20	PSMG2	-0.01	0.00	9.96E-01	0.00	0.08	2.57E-09	11	22	22	9.99E-01	Skin_Not_Sun_Exposed_Suprapubic
PTSD	ENSG00000140199.11	SLC12A6	0.01	0.00	9.96E-01	0.00	0.06	2.62E-07	15	22	22	9.99E-01	Skin_Not_Sun_Exposed_Suprapubic
PTSD	ENSG00000180316.12	PNPLA1	0.01	0.00	9.96E-01	0.00	0.08	6.62E-09	30	54	54	9.99E-01	Skin_Not_Sun_Exposed_Suprapubic
PTSD	ENSG00000196542.8	SPTSSB	0.00	0.00	9.96E-01	0.00	0.06	2.10E-07	6	27	27	9.99E-01	Skin_Not_Sun_Exposed_Suprapubic
PTSD	ENSG00000089335.20	ZNF302	0.00	0.00	9.96E-01	0.02	0.40	1.75E-51	9	17	17	9.99E-01	Skin_Not_Sun_Exposed_Suprapubic
PTSD	ENSG00000100461.17	RBM23	0.00	0.00	9.96E-01	0.00	0.05	1.85E-06	20	49	49	9.99E-01	Skin_Not_Sun_Exposed_Suprapubic
PTSD	ENSG00000205177.6	C11orf91	0.00	0.00	9.97E-01	0.00	0.03	2.85E-04	2	4	4	9.99E-01	Skin_Not_Sun_Exposed_Suprapubic
PTSD	ENSG00000111450.13	STX2	0.00	0.00	9.97E-01	0.02	0.58	4.61E-93	10	28	28	9.99E-01	Skin_Not_Sun_Exposed_Suprapubic
PTSD	ENSG00000121310.16	ECHDC2	0.00	0.00	9.97E-01	0.00	0.03	2.84E-04	13	47	47	9.99E-01	Skin_Not_Sun_Exposed_Suprapubic
PTSD	ENSG00000272129.1	RP11-250B2.6	0.00	0.00	9.97E-01	0.00	0.03	3.71E-04	23	32	32	9.99E-01	Skin_Not_Sun_Exposed_Suprapubic
PTSD	ENSG00000151704.15	KCNJ1	0.00	0.00	9.97E-01	0.01	0.08	9.70E-09	10	15	15	9.99E-01	Skin_Not_Sun_Exposed_Suprapubic
PTSD	ENSG00000229246.1	LINC00377	0.00	0.00	9.98E-01	0.01	0.07	9.23E-09	7	18	18	1.00E+00	Skin_Not_Sun_Exposed_Suprapubic
PTSD	ENSG00000176715.15	ACSF3	0.00	0.00	9.98E-01	0.01	0.12	1.17E-13	41	75	75	1.00E+00	Skin_Not_Sun_Exposed_Suprapubic
PTSD	ENSG00000148343.18	MIGA2	0.00	-0.01	9.98E-01	0.00	0.03	8.53E-04	7	13	13	1.00E+00	Skin_Not_Sun_Exposed_Suprapubic
PTSD	ENSG00000251615.3	RP11-774O3.3	0.00	0.00	9.98E-01	0.00	0.29	5.01E-34	26	64	64	1.00E+00	Skin_Not_Sun_Exposed_Suprapubic
PTSD	ENSG00000106541.11	AGR2	0.00	0.00	9.98E-01	0.01	0.12	1.95E-13	23	45	45	1.00E+00	Skin_Not_Sun_Exposed_Suprapubic
PTSD	ENSG00000124743.5	KLHL31	0.00	0.00	9.98E-01	0.00	0.22	2.07E-25	9	30	30	1.00E+00	Skin_Not_Sun_Exposed_Suprapubic
PTSD	ENSG00000141560.14	FN3KRP	0.00	0.00	9.99E-01	0.01	0.51	9.36E-74	22	35	35	1.00E+00	Skin_Not_Sun_Exposed_Suprapubic
PTSD	ENSG00000101752.11	MIB1	0.00	0.00	9.99E-01	0.00	0.05	2.43E-06	7	16	16	1.00E+00	Skin_Not_Sun_Exposed_Suprapubic
PTSD	ENSG00000178338.10	ZNF354B	0.00	0.00	9.99E-01	0.00	0.08	1.41E-09	3	12	12	1.00E+00	Skin_Not_Sun_Exposed_Suprapubic
PTSD	ENSG00000176894.9	PXMP2	0.00	0.00	9.99E-01	0.00	0.02	1.03E-02	7	19	19	1.00E+00	Skin_Not_Sun_Exposed_Suprapubic
PTSD	ENSG00000075415.12	SLC25A3	0.00	0.00	9.99E-01	0.00	0.04	5.94E-05	6	12	12	1.00E+00	Skin_Not_Sun_Exposed_Suprapubic
PTSD	ENSG00000237491.8	RP11-206L10.9	0.00	0.00	9.99E-01	0.00	0.23	1.03E-27	5	14	14	1.00E+00	Skin_Not_Sun_Exposed_Suprapubic
PTSD	ENSG00000170745.11	KCNS3	0.00	0.00	9.99E-01	0.09	0.44	1.44E-61	26	44	44	1.00E+00	Skin_Not_Sun_Exposed_Suprapubic
PTSD	ENSG00000173327.7	MAP3K11	0.00	0.00	1.00E+00	0.01	0.24	9.93E-28	9	14	14	1.00E+00	Skin_Not_Sun_Exposed_Suprapubic
PTSD	ENSG00000275401.1	RP4-564F22.7	0.00	0.00	1.00E+00	0.00	0.05	7.51E-06	6	23	23	1.00E+00	Skin_Not_Sun_Exposed_Suprapubic
PTSD	ENSG00000259431.5	THTPA	0.00	0.00	1.00E+00	0.00	0.04	1.89E-05	6	10	10	1.00E+00	Skin_Not_Sun_Exposed_Suprapubic
PTSD	ENSG00000156603.15	MED19	-8.17	-0.06	3.09E-16	0.03	0.22	5.44E-30	54	78	78	2.73E-12	Skin_Sun_Exposed_Lower_leg
PTSD	ENSG00000182179.12	UBA7	-7.42	-0.09	1.18E-13	0.01	0.14	3.63E-19	41	43	43	5.22E-10	Skin_Sun_Exposed_Lower_leg
PTSD	ENSG00000204516.9	MICB	-6.94	-0.05	3.96E-12	0.03	0.45	6.09E-73	34	54	54	1.17E-08	Skin_Sun_Exposed_Lower_leg
PTSD	ENSG00000004534.14	RBM6	-6.27	-0.03	3.54E-10	0.06	0.49	6.66E-83	40	43	43	7.07E-07	Skin_Sun_Exposed_Lower_leg
PTSD	ENSG00000186868.15	MAPT	6.25	0.04	3.99E-10	0.04	0.16	2.64E-21	30	39	39	7.07E-07	Skin_Sun_Exposed_Lower_leg
PTSD	ENSG00000164078.12	MST1R	6.15	0.07	7.75E-10	0.01	0.07	3.17E-10	49	60	60	1.10E-06	Skin_Sun_Exposed_Lower_leg
PTSD	ENSG00000164068.15	RNF123	6.13	0.18	8.73E-10	0.00	0.05	4.82E-07	16	18	18	1.10E-06	Skin_Sun_Exposed_Lower_leg
PTSD	ENSG00000185614.4	FAM212A	6.09	0.09	1.15E-09	0.01	0.11	4.62E-14	24	39	39	1.27E-06	Skin_Sun_Exposed_Lower_leg
PTSD	ENSG00000159314.11	ARHGAP27	6.03	0.04	1.60E-09	0.04	0.33	2.47E-48	27	30	30	1.58E-06	Skin_Sun_Exposed_Lower_leg
PTSD	ENSG00000185829.17	ARL17A	5.92	0.03	3.16E-09	0.05	0.48	2.60E-79	30	52	52	2.79E-06	Skin_Sun_Exposed_Lower_leg
PTSD	ENSG00000232300.1	FAM215B	5.74	0.10	9.24E-09	0.01	0.09	4.93E-12	8	20	20	7.44E-06	Skin_Sun_Exposed_Lower_leg
PTSD	ENSG00000120071.13	KANSL1	5.61	0.06	2.00E-08	0.01	0.34	2.06E-50	38	68	68	1.47E-05	Skin_Sun_Exposed_Lower_leg
PTSD	ENSG00000265055.1	AC145343.2	5.48	0.11	4.37E-08	0.00	0.02	5.47E-03	4	5	5	2.98E-05	Skin_Sun_Exposed_Lower_leg
PTSD	ENSG00000108651.9	UTP6	5.45	0.19	4.95E-08	0.00	0.02	2.32E-03	7	7	7	3.02E-05	Skin_Sun_Exposed_Lower_leg
PTSD	ENSG00000156599.10	ZDHHC5	5.45	0.16	5.12E-08	0.00	0.11	2.01E-14	24	31	31	3.02E-05	Skin_Sun_Exposed_Lower_leg
PTSD	ENSG00000204616.10	TRIM31	-5.32	-0.16	1.03E-07	0.00	0.08	6.84E-11	7	14	14	5.72E-05	Skin_Sun_Exposed_Lower_leg
PTSD	ENSG00000101017.13	CD40	-5.30	-0.05	1.14E-07	0.02	0.13	4.93E-17	21	28	28	5.93E-05	Skin_Sun_Exposed_Lower_leg
PTSD	ENSG00000111707.11	SUDS3	5.28	0.09	1.28E-07	0.01	0.07	1.20E-09	14	21	21	6.32E-05	Skin_Sun_Exposed_Lower_leg
PTSD	ENSG00000275409.1	RP11-131L12.4	-5.26	-0.10	1.48E-07	0.00	0.07	4.02E-09	2	6	6	6.89E-05	Skin_Sun_Exposed_Lower_leg
PTSD	ENSG00000130517.13	PGPEP1	5.17	0.08	2.40E-07	0.01	0.15	1.61E-19	7	20	20	1.06E-04	Skin_Sun_Exposed_Lower_leg
PTSD	ENSG00000275759.1	RP11-131L12.3	-5.15	-0.03	2.55E-07	0.06	0.21	5.10E-28	42	69	69	1.07E-04	Skin_Sun_Exposed_Lower_leg
PTSD	ENSG00000114378.16	HYAL1	-4.99	-0.05	6.06E-07	0.01	0.08	8.84E-11	17	38	38	2.27E-04	Skin_Sun_Exposed_Lower_leg
PTSD	ENSG00000172301.10	COPRS	4.98	0.04	6.32E-07	0.03	0.30	2.46E-42	23	70	70	2.27E-04	Skin_Sun_Exposed_Lower_leg
PTSD	ENSG00000241852.9	C8orf58	-4.98	-0.29	6.32E-07	0.00	0.04	9.23E-06	7	19	19	2.27E-04	Skin_Sun_Exposed_Lower_leg
PTSD	ENSG00000204539.3	CDSN	4.98	0.13	6.42E-07	0.00	0.19	1.73E-25	20	42	42	2.27E-04	Skin_Sun_Exposed_Lower_leg
PTSD	ENSG00000144426.18	NBEAL1	4.96	0.13	7.15E-07	0.00	0.04	6.85E-06	10	11	11	2.40E-04	Skin_Sun_Exposed_Lower_leg
PTSD	ENSG00000163596.16	ICA1L	-4.95	-0.17	7.45E-07	0.00	0.05	1.41E-07	11	15	15	2.40E-04	Skin_Sun_Exposed_Lower_leg
PTSD	ENSG00000238083.7	LRRC37A2	4.95	0.04	7.60E-07	0.03	0.63	3.71E-129	32	67	67	2.40E-04	Skin_Sun_Exposed_Lower_leg
PTSD	ENSG00000084764.10	MAPRE3	-4.88	-0.05	1.08E-06	0.02	0.21	4.57E-28	28	32	32	3.30E-04	Skin_Sun_Exposed_Lower_leg
PTSD	ENSG00000138030.12	KHK	-4.76	-0.02	1.89E-06	0.12	0.50	1.15E-85	25	32	32	5.58E-04	Skin_Sun_Exposed_Lower_leg
PTSD	ENSG00000204568.11	MRPS18B	-4.70	-0.33	2.56E-06	0.00	0.01	7.67E-03	1	1	1	7.32E-04	Skin_Sun_Exposed_Lower_leg
PTSD	ENSG00000105928.13	DFNA5	4.62	0.34	3.75E-06	0.00	0.06	1.01E-08	11	20	20	1.04E-03	Skin_Sun_Exposed_Lower_leg
PTSD	ENSG00000138028.15	CGREF1	-4.60	-0.13	4.17E-06	0.00	0.03	1.70E-04	7	15	15	1.12E-03	Skin_Sun_Exposed_Lower_leg
PTSD	ENSG00000146007.10	ZMAT2	-4.56	-0.06	5.20E-06	0.01	0.15	5.09E-20	30	37	37	1.35E-03	Skin_Sun_Exposed_Lower_leg
PTSD	ENSG00000126267.8	COX6B1	4.53	0.12	5.97E-06	0.00	0.20	7.44E-27	21	26	26	1.51E-03	Skin_Sun_Exposed_Lower_leg
PTSD	ENSG00000173540.12	GMPPB	4.48	0.02	7.37E-06	0.08	0.44	2.40E-71	40	41	41	1.81E-03	Skin_Sun_Exposed_Lower_leg
PTSD	ENSG00000120314.18	WDR55	-4.46	-0.05	8.20E-06	0.01	0.12	2.17E-15	19	24	24	1.96E-03	Skin_Sun_Exposed_Lower_leg
PTSD	ENSG00000137312.14	FLOT1	-4.43	-0.23	9.23E-06	0.00	0.03	2.74E-04	18	33	33	2.14E-03	Skin_Sun_Exposed_Lower_leg
PTSD	ENSG00000163788.13	SNRK	4.43	0.16	9.54E-06	0.00	0.06	4.12E-08	8	15	15	2.14E-03	Skin_Sun_Exposed_Lower_leg
PTSD	ENSG00000267796.7	LIN37	-4.42	-0.06	9.69E-06	0.01	0.08	2.79E-11	14	33	33	2.14E-03	Skin_Sun_Exposed_Lower_leg
PTSD	ENSG00000169371.13	SNUPN	-4.39	-0.12	1.15E-05	0.00	0.01	1.23E-02	15	21	21	2.49E-03	Skin_Sun_Exposed_Lower_leg
PTSD	ENSG00000065243.19	PKN2	4.38	0.23	1.20E-05	0.00	0.01	1.63E-02	30	62	62	2.51E-03	Skin_Sun_Exposed_Lower_leg
PTSD	ENSG00000215018.9	COL28A1	4.37	0.11	1.22E-05	0.00	0.13	1.61E-16	12	30	30	2.51E-03	Skin_Sun_Exposed_Lower_leg
PTSD	ENSG00000132793.11	LPIN3	-4.36	-0.17	1.30E-05	0.00	0.07	9.66E-10	39	73	73	2.63E-03	Skin_Sun_Exposed_Lower_leg
PTSD	ENSG00000166896.7	ATP23	4.35	0.01	1.37E-05	0.15	0.53	3.15E-95	15	21	21	2.65E-03	Skin_Sun_Exposed_Lower_leg
PTSD	ENSG00000270604.5	HCG17	4.35	0.08	1.38E-05	0.00	0.04	1.13E-05	13	13	13	2.65E-03	Skin_Sun_Exposed_Lower_leg
PTSD	ENSG00000138380.17	CARF	4.32	0.07	1.58E-05	0.01	0.13	2.93E-17	24	28	28	2.93E-03	Skin_Sun_Exposed_Lower_leg
PTSD	ENSG00000198909.7	MAP3K3	-4.32	-0.06	1.59E-05	0.01	0.12	5.76E-17	17	22	22	2.93E-03	Skin_Sun_Exposed_Lower_leg
PTSD	ENSG00000112139.14	MDGA1	-4.30	-0.02	1.73E-05	0.10	0.59	6.80E-112	16	27	27	3.13E-03	Skin_Sun_Exposed_Lower_leg
PTSD	ENSG00000140265.12	ZSCAN29	4.28	0.07	1.87E-05	0.01	0.13	5.44E-17	14	18	18	3.27E-03	Skin_Sun_Exposed_Lower_leg
PTSD	ENSG00000115233.11	PSMD14	-4.28	-1.15	1.88E-05	0.00	0.01	1.56E-02	1	5	5	3.27E-03	Skin_Sun_Exposed_Lower_leg
PTSD	ENSG00000227676.3	LINC01068	-4.27	-0.02	1.92E-05	0.06	0.37	2.90E-55	13	24	24	3.27E-03	Skin_Sun_Exposed_Lower_leg
PTSD	ENSG00000169738.7	DCXR	4.27	0.05	1.99E-05	0.01	0.18	7.20E-25	12	28	28	3.32E-03	Skin_Sun_Exposed_Lower_leg
PTSD	ENSG00000155363.18	MOV10	-4.26	-0.09	2.04E-05	0.00	0.09	1.21E-12	32	54	54	3.35E-03	Skin_Sun_Exposed_Lower_leg
PTSD	ENSG00000214894.6	LINC00243	-4.26	-0.32	2.09E-05	0.00	0.01	6.70E-03	9	21	21	3.36E-03	Skin_Sun_Exposed_Lower_leg
PTSD	ENSG00000228696.8	ARL17B	4.25	0.02	2.18E-05	0.09	0.28	1.68E-39	41	74	74	3.45E-03	Skin_Sun_Exposed_Lower_leg
PTSD	ENSG00000115446.11	UNC50	4.23	0.04	2.34E-05	0.02	0.14	1.03E-18	18	20	20	3.64E-03	Skin_Sun_Exposed_Lower_leg
PTSD	ENSG00000089006.16	SNX5	-4.19	-0.10	2.76E-05	0.00	0.07	6.83E-10	36	60	60	4.21E-03	Skin_Sun_Exposed_Lower_leg
PTSD	ENSG00000243477.5	NAT6	4.14	0.05	3.53E-05	0.01	0.08	2.39E-11	6	8	8	5.30E-03	Skin_Sun_Exposed_Lower_leg
PTSD	ENSG00000146535.13	GNA12	-4.13	-0.06	3.60E-05	0.01	0.14	1.11E-18	31	37	37	5.32E-03	Skin_Sun_Exposed_Lower_leg
PTSD	ENSG00000136828.18	RALGPS1	4.12	0.18	3.78E-05	0.00	0.11	6.23E-15	10	17	17	5.48E-03	Skin_Sun_Exposed_Lower_leg
PTSD	ENSG00000158691.14	ZSCAN12	4.11	0.07	3.89E-05	0.01	0.04	9.98E-06	10	16	16	5.55E-03	Skin_Sun_Exposed_Lower_leg
PTSD	ENSG00000168792.4	ABHD15	-4.11	-0.05	4.02E-05	0.01	0.11	9.00E-15	7	16	16	5.64E-03	Skin_Sun_Exposed_Lower_leg
PTSD	ENSG00000198060.9	5-Mar	-4.10	-0.11	4.09E-05	0.00	0.09	1.28E-11	23	45	45	5.66E-03	Skin_Sun_Exposed_Lower_leg
PTSD	ENSG00000177989.13	ODF3B	-4.10	-0.21	4.20E-05	0.00	0.03	9.85E-05	13	35	35	5.72E-03	Skin_Sun_Exposed_Lower_leg
PTSD	ENSG00000134852.14	CLOCK	4.08	0.10	4.47E-05	0.00	0.12	1.85E-15	35	50	50	5.91E-03	Skin_Sun_Exposed_Lower_leg
PTSD	ENSG00000164631.18	ZNF12	-4.08	-0.15	4.48E-05	0.00	0.02	1.67E-03	4	9	9	5.91E-03	Skin_Sun_Exposed_Lower_leg
PTSD	ENSG00000182389.19	CACNB4	-4.06	-0.05	4.99E-05	0.01	0.08	1.43E-10	15	30	30	6.50E-03	Skin_Sun_Exposed_Lower_leg
PTSD	ENSG00000056558.10	TRAF1	-4.03	-0.05	5.50E-05	0.01	0.11	5.32E-14	30	45	45	7.05E-03	Skin_Sun_Exposed_Lower_leg
PTSD	ENSG00000114735.9	HEMK1	-4.01	-0.15	6.07E-05	0.00	0.03	3.29E-05	18	65	65	7.68E-03	Skin_Sun_Exposed_Lower_leg
PTSD	ENSG00000260807.6	RP11-161M6.2	-3.98	-0.21	6.86E-05	0.00	0.04	3.42E-06	11	23	23	8.56E-03	Skin_Sun_Exposed_Lower_leg
PTSD	ENSG00000198231.12	DDX42	3.97	0.07	7.04E-05	0.01	0.11	3.04E-14	13	19	19	8.65E-03	Skin_Sun_Exposed_Lower_leg
PTSD	ENSG00000172575.11	RASGRP1	3.96	0.01	7.42E-05	0.12	0.54	4.44E-97	11	12	12	9.00E-03	Skin_Sun_Exposed_Lower_leg
PTSD	ENSG00000114353.16	GNAI2	3.95	0.22	7.93E-05	0.00	0.01	1.83E-02	33	35	35	9.42E-03	Skin_Sun_Exposed_Lower_leg
PTSD	ENSG00000183798.4	EMILIN3	-3.94	-0.06	7.98E-05	0.01	0.11	4.83E-15	9	18	18	9.42E-03	Skin_Sun_Exposed_Lower_leg
PTSD	ENSG00000167491.17	GATAD2A	3.94	0.31	8.12E-05	0.00	0.04	1.89E-05	4	5	5	9.46E-03	Skin_Sun_Exposed_Lower_leg
PTSD	ENSG00000135272.10	MDFIC	-3.94	-0.24	8.24E-05	0.00	0.08	2.75E-10	8	22	22	9.47E-03	Skin_Sun_Exposed_Lower_leg
PTSD	ENSG00000273356.1	LINC02019	-3.93	-0.06	8.34E-05	0.01	0.09	1.71E-12	15	26	26	9.47E-03	Skin_Sun_Exposed_Lower_leg
PTSD	ENSG00000162384.13	C1orf123	3.93	0.12	8.54E-05	0.00	0.16	1.42E-20	10	22	22	9.56E-03	Skin_Sun_Exposed_Lower_leg
PTSD	ENSG00000204963.5	PCDHA7	-3.90	-0.07	9.53E-05	0.01	0.07	1.86E-09	15	26	26	1.05E-02	Skin_Sun_Exposed_Lower_leg
PTSD	ENSG00000106771.12	TMEM245	-3.88	-0.04	1.03E-04	0.01	0.29	1.31E-42	24	45	45	1.11E-02	Skin_Sun_Exposed_Lower_leg
PTSD	ENSG00000270091.1	RP11-78O7.2	-3.88	-0.09	1.04E-04	0.00	0.09	7.81E-12	5	17	17	1.11E-02	Skin_Sun_Exposed_Lower_leg
PTSD	ENSG00000189050.15	RNFT1	-3.88	-0.07	1.05E-04	0.01	0.05	9.28E-08	18	19	19	1.11E-02	Skin_Sun_Exposed_Lower_leg
PTSD	ENSG00000257698.1	RP11-620J15.3	3.88	0.13	1.05E-04	0.00	0.02	3.01E-03	9	19	19	1.11E-02	Skin_Sun_Exposed_Lower_leg
PTSD	ENSG00000197134.11	ZNF257	-3.86	-0.02	1.11E-04	0.09	0.41	1.10E-64	16	34	34	1.16E-02	Skin_Sun_Exposed_Lower_leg
PTSD	ENSG00000103353.15	UBFD1	-3.85	-0.42	1.16E-04	0.00	0.01	1.44E-02	5	23	23	1.19E-02	Skin_Sun_Exposed_Lower_leg
PTSD	ENSG00000128513.14	POT1	3.85	0.09	1.20E-04	0.00	0.05	4.42E-07	24	44	44	1.22E-02	Skin_Sun_Exposed_Lower_leg
PTSD	ENSG00000143156.13	NME7	-3.84	-0.05	1.22E-04	0.01	0.17	5.42E-23	17	50	50	1.23E-02	Skin_Sun_Exposed_Lower_leg
PTSD	ENSG00000147439.12	BIN3	-3.81	-0.05	1.38E-04	0.01	0.16	7.98E-22	5	16	16	1.36E-02	Skin_Sun_Exposed_Lower_leg
PTSD	ENSG00000156026.14	MCU	-3.81	-1.41	1.40E-04	0.00	0.02	3.48E-03	1	7	7	1.36E-02	Skin_Sun_Exposed_Lower_leg
PTSD	ENSG00000170852.10	KBTBD2	3.81	0.14	1.41E-04	0.00	0.03	2.79E-04	9	16	16	1.36E-02	Skin_Sun_Exposed_Lower_leg
PTSD	ENSG00000213996.12	TM6SF2	3.81	0.06	1.41E-04	0.01	0.07	4.95E-09	17	42	42	1.36E-02	Skin_Sun_Exposed_Lower_leg
PTSD	ENSG00000107890.16	ANKRD26	3.79	0.13	1.53E-04	0.00	0.02	6.60E-04	19	19	19	1.45E-02	Skin_Sun_Exposed_Lower_leg
PTSD	ENSG00000106686.16	SPATA6L	3.78	0.01	1.56E-04	0.11	0.42	7.82E-69	15	32	32	1.47E-02	Skin_Sun_Exposed_Lower_leg
PTSD	ENSG00000134874.17	DZIP1	-3.77	-0.09	1.62E-04	0.00	0.14	3.10E-19	19	52	52	1.51E-02	Skin_Sun_Exposed_Lower_leg
PTSD	ENSG00000088538.12	DOCK3	3.76	0.07	1.67E-04	0.00	0.39	4.70E-60	26	60	60	1.54E-02	Skin_Sun_Exposed_Lower_leg
PTSD	ENSG00000125445.10	MRPS7	3.75	0.03	1.75E-04	0.02	0.24	1.02E-32	13	15	15	1.58E-02	Skin_Sun_Exposed_Lower_leg
PTSD	ENSG00000197776.7	KLHDC1	3.75	0.49	1.75E-04	0.00	0.01	1.23E-02	7	12	12	1.58E-02	Skin_Sun_Exposed_Lower_leg
PTSD	ENSG00000140367.11	UBE2Q2	3.75	0.10	1.78E-04	0.00	0.07	1.49E-09	1	1	1	1.59E-02	Skin_Sun_Exposed_Lower_leg
PTSD	ENSG00000164081.12	TEX264	3.74	0.12	1.83E-04	0.00	0.07	1.73E-09	17	23	23	1.62E-02	Skin_Sun_Exposed_Lower_leg
PTSD	ENSG00000168268.10	NT5DC2	3.73	0.03	1.91E-04	0.02	0.28	3.39E-40	35	62	62	1.66E-02	Skin_Sun_Exposed_Lower_leg
PTSD	ENSG00000100697.14	DICER1	-3.73	-0.05	1.91E-04	0.01	0.18	6.59E-25	17	39	39	1.66E-02	Skin_Sun_Exposed_Lower_leg
PTSD	ENSG00000086189.9	DIMT1	3.72	0.10	1.99E-04	0.00	0.04	1.08E-05	6	21	21	1.71E-02	Skin_Sun_Exposed_Lower_leg
PTSD	ENSG00000186448.14	ZNF197	-3.71	-0.07	2.05E-04	0.00	0.22	6.94E-30	37	47	47	1.74E-02	Skin_Sun_Exposed_Lower_leg
PTSD	ENSG00000164053.19	ATRIP	-3.71	-0.09	2.08E-04	0.00	0.26	1.38E-35	8	15	15	1.75E-02	Skin_Sun_Exposed_Lower_leg
PTSD	ENSG00000174514.12	MFSD4A	3.70	0.16	2.12E-04	0.00	0.05	1.22E-06	11	22	22	1.77E-02	Skin_Sun_Exposed_Lower_leg
PTSD	ENSG00000077380.15	DYNC1I2	-3.70	-0.04	2.15E-04	0.02	0.23	1.28E-31	21	23	23	1.78E-02	Skin_Sun_Exposed_Lower_leg
PTSD	ENSG00000113141.17	IK	-3.69	-0.05	2.23E-04	0.01	0.12	4.22E-16	27	45	45	1.81E-02	Skin_Sun_Exposed_Lower_leg
PTSD	ENSG00000068745.14	IP6K2	-3.69	-0.23	2.23E-04	0.00	0.02	6.84E-04	9	21	21	1.81E-02	Skin_Sun_Exposed_Lower_leg
PTSD	ENSG00000164880.15	INTS1	-3.69	-0.17	2.29E-04	0.00	0.39	2.43E-59	12	43	43	1.83E-02	Skin_Sun_Exposed_Lower_leg
PTSD	ENSG00000204371.11	EHMT2	-3.68	-0.06	2.31E-04	0.01	0.08	1.92E-10	21	24	24	1.83E-02	Skin_Sun_Exposed_Lower_leg
PTSD	ENSG00000185909.14	KLHDC8B	3.68	0.04	2.31E-04	0.01	0.15	3.64E-20	34	45	45	1.83E-02	Skin_Sun_Exposed_Lower_leg
PTSD	ENSG00000204084.12	INPP5B	-3.68	-0.06	2.38E-04	0.01	0.38	4.73E-58	12	30	30	1.86E-02	Skin_Sun_Exposed_Lower_leg
PTSD	ENSG00000164543.5	STK17A	3.67	0.07	2.44E-04	0.00	0.14	2.42E-18	24	43	43	1.89E-02	Skin_Sun_Exposed_Lower_leg
PTSD	ENSG00000172497.8	ACOT12	3.67	0.04	2.46E-04	0.01	0.05	4.30E-07	4	12	12	1.89E-02	Skin_Sun_Exposed_Lower_leg
PTSD	ENSG00000034152.18	MAP2K3	3.67	0.29	2.47E-04	0.00	0.04	6.68E-06	4	22	22	1.89E-02	Skin_Sun_Exposed_Lower_leg
PTSD	ENSG00000278662.4	GOLGA6L10	3.65	0.01	2.60E-04	0.18	0.50	5.34E-85	38	68	68	1.95E-02	Skin_Sun_Exposed_Lower_leg
PTSD	ENSG00000166747.12	AP1G1	-3.65	-0.15	2.62E-04	0.00	0.10	2.97E-13	17	25	25	1.95E-02	Skin_Sun_Exposed_Lower_leg
PTSD	ENSG00000260230.2	FRRS1L	-3.65	-0.06	2.64E-04	0.01	0.11	4.43E-14	10	15	15	1.95E-02	Skin_Sun_Exposed_Lower_leg
PTSD	ENSG00000019505.7	SYT13	3.65	0.01	2.65E-04	0.12	0.40	5.36E-63	9	17	17	1.95E-02	Skin_Sun_Exposed_Lower_leg
PTSD	ENSG00000272871.1	RP11-408A13.4	3.64	0.02	2.68E-04	0.04	0.38	1.02E-58	18	37	37	1.95E-02	Skin_Sun_Exposed_Lower_leg
PTSD	ENSG00000198720.12	ANKRD13B	-3.64	-0.07	2.69E-04	0.00	0.13	5.45E-17	2	9	9	1.95E-02	Skin_Sun_Exposed_Lower_leg
PTSD	ENSG00000161265.14	U2AF1L4	-3.64	-0.02	2.77E-04	0.05	0.35	3.34E-52	17	31	31	1.99E-02	Skin_Sun_Exposed_Lower_leg
PTSD	ENSG00000126215.13	XRCC3	3.63	0.24	2.80E-04	0.00	0.16	8.85E-21	13	29	29	1.99E-02	Skin_Sun_Exposed_Lower_leg
PTSD	ENSG00000114904.12	NEK4	3.63	0.04	2.80E-04	0.01	0.12	5.96E-16	10	12	12	1.99E-02	Skin_Sun_Exposed_Lower_leg
PTSD	ENSG00000136933.16	RABEPK	3.63	0.06	2.88E-04	0.01	0.08	8.16E-11	12	24	24	2.02E-02	Skin_Sun_Exposed_Lower_leg
PTSD	ENSG00000104388.14	RAB2A	3.62	0.13	2.90E-04	0.00	0.17	7.34E-23	34	48	48	2.02E-02	Skin_Sun_Exposed_Lower_leg
PTSD	ENSG00000082805.19	ERC1	-3.62	-0.24	2.95E-04	0.00	0.01	1.85E-02	17	57	57	2.04E-02	Skin_Sun_Exposed_Lower_leg
PTSD	ENSG00000113068.9	PFDN1	3.62	0.08	2.97E-04	0.00	0.09	1.88E-12	16	34	34	2.04E-02	Skin_Sun_Exposed_Lower_leg
PTSD	ENSG00000168411.13	RFWD3	3.61	0.03	3.08E-04	0.02	0.30	9.75E-43	17	21	21	2.10E-02	Skin_Sun_Exposed_Lower_leg
PTSD	ENSG00000137944.17	KYAT3	-3.57	-0.03	3.55E-04	0.02	0.29	3.75E-41	29	44	44	2.40E-02	Skin_Sun_Exposed_Lower_leg
PTSD	ENSG00000108384.14	RAD51C	3.56	0.02	3.71E-04	0.04	0.28	4.63E-39	37	49	49	2.48E-02	Skin_Sun_Exposed_Lower_leg
PTSD	ENSG00000278376.1	RP11-158I9.8	3.56	0.04	3.73E-04	0.01	0.38	6.89E-57	16	28	28	2.48E-02	Skin_Sun_Exposed_Lower_leg
PTSD	ENSG00000163041.9	H3F3A	3.55	0.02	3.79E-04	0.07	0.42	1.16E-67	18	28	28	2.50E-02	Skin_Sun_Exposed_Lower_leg
PTSD	ENSG00000163931.15	TKT	3.55	0.15	3.84E-04	0.00	0.03	4.05E-05	7	22	22	2.52E-02	Skin_Sun_Exposed_Lower_leg
PTSD	ENSG00000135439.11	AGAP2	-3.54	-0.12	4.00E-04	0.00	0.01	1.04E-02	31	32	32	2.60E-02	Skin_Sun_Exposed_Lower_leg
PTSD	ENSG00000235106.9	LINC00094	3.53	0.17	4.12E-04	0.00	0.03	6.68E-05	4	6	6	2.66E-02	Skin_Sun_Exposed_Lower_leg
PTSD	ENSG00000100201.20	DDX17	3.52	0.05	4.31E-04	0.01	0.14	7.27E-19	9	13	13	2.76E-02	Skin_Sun_Exposed_Lower_leg
PTSD	ENSG00000015532.9	XYLT2	-3.51	-0.05	4.43E-04	0.01	0.17	8.54E-23	7	12	12	2.82E-02	Skin_Sun_Exposed_Lower_leg
PTSD	ENSG00000187049.9	TMEM216	-3.50	-0.06	4.61E-04	0.01	0.07	2.17E-09	6	7	7	2.91E-02	Skin_Sun_Exposed_Lower_leg
PTSD	ENSG00000128487.16	SPECC1	3.49	0.10	4.82E-04	0.00	0.06	3.76E-08	12	15	15	3.01E-02	Skin_Sun_Exposed_Lower_leg
PTSD	ENSG00000175600.15	SUGCT	3.49	0.23	4.82E-04	0.00	0.01	1.59E-02	3	18	18	3.01E-02	Skin_Sun_Exposed_Lower_leg
PTSD	ENSG00000127948.15	POR	-3.49	-0.17	4.85E-04	0.00	0.06	2.59E-08	10	19	19	3.01E-02	Skin_Sun_Exposed_Lower_leg
PTSD	ENSG00000157152.16	SYN2	3.48	0.04	4.93E-04	0.01	0.27	3.01E-38	33	46	46	3.03E-02	Skin_Sun_Exposed_Lower_leg
PTSD	ENSG00000254531.1	FLJ20021	-3.48	-0.04	5.11E-04	0.01	0.16	1.20E-20	17	28	28	3.11E-02	Skin_Sun_Exposed_Lower_leg
PTSD	ENSG00000204396.10	VWA7	-3.47	-0.08	5.13E-04	0.00	0.01	1.37E-02	33	40	40	3.11E-02	Skin_Sun_Exposed_Lower_leg
PTSD	ENSG00000184949.15	FAM227A	-3.45	-0.03	5.63E-04	0.02	0.36	2.90E-53	12	37	37	3.39E-02	Skin_Sun_Exposed_Lower_leg
PTSD	ENSG00000136247.14	ZDHHC4	3.44	0.05	5.82E-04	0.01	0.23	4.01E-32	24	48	48	3.48E-02	Skin_Sun_Exposed_Lower_leg
PTSD	ENSG00000104327.7	CALB1	3.44	0.11	5.89E-04	0.00	0.02	1.26E-03	3	9	9	3.50E-02	Skin_Sun_Exposed_Lower_leg
PTSD	ENSG00000177728.16	TMEM94	3.43	0.08	5.94E-04	0.00	0.05	2.95E-07	33	40	40	3.50E-02	Skin_Sun_Exposed_Lower_leg
PTSD	ENSG00000176155.18	CCDC57	3.43	0.02	5.99E-04	0.06	0.42	8.78E-67	31	48	48	3.51E-02	Skin_Sun_Exposed_Lower_leg
PTSD	ENSG00000225518.2	LINC01703	3.42	0.10	6.27E-04	0.00	0.03	3.38E-04	6	12	12	3.63E-02	Skin_Sun_Exposed_Lower_leg
PTSD	ENSG00000077063.10	CTTNBP2	-3.42	-0.04	6.27E-04	0.01	0.16	3.57E-21	32	55	55	3.63E-02	Skin_Sun_Exposed_Lower_leg
PTSD	ENSG00000185627.17	PSMD13	-3.41	-0.05	6.58E-04	0.01	0.20	1.90E-27	14	20	20	3.77E-02	Skin_Sun_Exposed_Lower_leg
PTSD	ENSG00000151746.13	BICD1	-3.41	-0.11	6.60E-04	0.00	0.27	1.14E-37	35	38	38	3.77E-02	Skin_Sun_Exposed_Lower_leg
PTSD	ENSG00000137822.12	TUBGCP4	3.40	0.12	6.64E-04	0.00	0.02	7.54E-04	13	25	25	3.77E-02	Skin_Sun_Exposed_Lower_leg
PTSD	ENSG00000130520.10	LSM4	3.40	0.11	6.84E-04	0.00	0.06	1.08E-08	8	10	10	3.86E-02	Skin_Sun_Exposed_Lower_leg
PTSD	ENSG00000100221.10	JOSD1	-3.39	-0.04	6.95E-04	0.01	0.17	2.72E-22	25	29	29	3.89E-02	Skin_Sun_Exposed_Lower_leg
PTSD	ENSG00000106829.18	TLE4	-3.38	-0.15	7.15E-04	0.00	0.01	2.02E-02	11	27	27	3.98E-02	Skin_Sun_Exposed_Lower_leg
PTSD	ENSG00000213901.10	SLC23A3	3.38	0.05	7.24E-04	0.01	0.15	1.12E-20	9	12	12	4.00E-02	Skin_Sun_Exposed_Lower_leg
PTSD	ENSG00000124207.16	CSE1L	-3.36	-0.12	7.77E-04	0.00	0.15	6.46E-20	15	51	51	4.27E-02	Skin_Sun_Exposed_Lower_leg
PTSD	ENSG00000213246.6	SUPT4H1	-3.36	-0.07	7.87E-04	0.00	0.11	3.57E-15	10	12	12	4.30E-02	Skin_Sun_Exposed_Lower_leg
PTSD	ENSG00000270972.1	RP11-326C3.15	-3.35	-0.54	7.94E-04	0.00	0.12	3.24E-16	1	4	4	4.31E-02	Skin_Sun_Exposed_Lower_leg
PTSD	ENSG00000204305.13	AGER	3.32	0.04	9.01E-04	0.01	0.13	8.39E-17	26	42	42	4.86E-02	Skin_Sun_Exposed_Lower_leg
PTSD	ENSG00000132470.13	ITGB4	3.30	0.14	9.69E-04	0.00	0.03	2.65E-05	12	25	25	5.17E-02	Skin_Sun_Exposed_Lower_leg
PTSD	ENSG00000238142.1	RP11-108M9.4	3.30	0.09	9.80E-04	0.00	0.41	3.22E-63	24	64	64	5.17E-02	Skin_Sun_Exposed_Lower_leg
PTSD	ENSG00000182858.13	ALG12	3.30	0.06	9.82E-04	0.00	0.08	1.63E-10	24	41	41	5.17E-02	Skin_Sun_Exposed_Lower_leg
PTSD	ENSG00000182704.7	TSKU	3.30	0.49	9.83E-04	0.00	0.09	1.42E-12	3	13	13	5.17E-02	Skin_Sun_Exposed_Lower_leg
PTSD	ENSG00000126653.17	NSRP1	3.29	0.10	9.86E-04	0.00	0.03	2.20E-04	15	26	26	5.17E-02	Skin_Sun_Exposed_Lower_leg
PTSD	ENSG00000122966.15	CIT	-3.28	-0.15	1.03E-03	0.00	0.02	5.49E-03	12	14	14	5.39E-02	Skin_Sun_Exposed_Lower_leg
PTSD	ENSG00000188282.12	RUFY4	-3.28	-0.03	1.05E-03	0.01	0.06	1.51E-08	9	14	14	5.44E-02	Skin_Sun_Exposed_Lower_leg
PTSD	ENSG00000100162.14	CENPM	3.27	0.07	1.06E-03	0.00	0.06	5.09E-09	11	17	17	5.44E-02	Skin_Sun_Exposed_Lower_leg
PTSD	ENSG00000115524.15	SF3B1	3.26	0.20	1.12E-03	0.00	0.03	5.81E-05	9	15	15	5.74E-02	Skin_Sun_Exposed_Lower_leg
PTSD	ENSG00000160352.15	ZNF714	3.26	0.14	1.13E-03	0.00	0.02	9.11E-04	13	20	20	5.75E-02	Skin_Sun_Exposed_Lower_leg
PTSD	ENSG00000168077.13	SCARA3	3.25	0.14	1.14E-03	0.00	0.03	8.35E-05	16	31	31	5.78E-02	Skin_Sun_Exposed_Lower_leg
PTSD	ENSG00000143436.10	MRPL9	3.25	0.10	1.16E-03	0.00	0.03	9.26E-05	35	49	49	5.78E-02	Skin_Sun_Exposed_Lower_leg
PTSD	ENSG00000273192.1	CITF22-1A6.3	3.25	0.08	1.16E-03	0.00	0.02	2.21E-03	8	35	35	5.78E-02	Skin_Sun_Exposed_Lower_leg
PTSD	ENSG00000106399.11	RPA3	-3.25	-0.02	1.17E-03	0.08	0.39	1.15E-62	15	21	21	5.78E-02	Skin_Sun_Exposed_Lower_leg
PTSD	ENSG00000232859.9	LYRM9	-3.24	-0.08	1.17E-03	0.00	0.30	5.16E-44	6	22	22	5.78E-02	Skin_Sun_Exposed_Lower_leg
PTSD	ENSG00000108582.11	CPD	3.24	0.23	1.18E-03	0.00	0.03	2.77E-05	7	13	13	5.78E-02	Skin_Sun_Exposed_Lower_leg
PTSD	ENSG00000221926.11	TRIM16	3.24	0.13	1.18E-03	0.00	0.03	1.68E-04	12	31	31	5.78E-02	Skin_Sun_Exposed_Lower_leg
PTSD	ENSG00000125388.19	GRK4	3.24	0.01	1.19E-03	0.21	0.49	6.34E-86	19	35	35	5.79E-02	Skin_Sun_Exposed_Lower_leg
PTSD	ENSG00000146038.11	DCDC2	-3.24	-0.21	1.20E-03	0.00	0.02	4.78E-03	3	5	5	5.79E-02	Skin_Sun_Exposed_Lower_leg
PTSD	ENSG00000125447.16	GGA3	-3.23	-0.06	1.22E-03	0.00	0.07	2.17E-09	25	33	33	5.86E-02	Skin_Sun_Exposed_Lower_leg
PTSD	ENSG00000185437.13	SH3BGR	3.23	0.02	1.22E-03	0.06	0.33	2.33E-48	49	94	94	5.86E-02	Skin_Sun_Exposed_Lower_leg
PTSD	ENSG00000112530.11	PACRG	-3.23	-0.06	1.24E-03	0.00	0.06	2.85E-08	16	25	25	5.89E-02	Skin_Sun_Exposed_Lower_leg
PTSD	ENSG00000142694.6	EVA1B	3.23	0.07	1.25E-03	0.00	0.10	5.78E-13	10	22	22	5.92E-02	Skin_Sun_Exposed_Lower_leg
PTSD	ENSG00000161328.10	LRRC56	-3.22	-0.03	1.28E-03	0.02	0.17	5.09E-22	9	13	13	6.04E-02	Skin_Sun_Exposed_Lower_leg
PTSD	ENSG00000173166.17	RAPH1	3.22	0.10	1.30E-03	0.00	0.01	1.14E-02	10	17	17	6.07E-02	Skin_Sun_Exposed_Lower_leg
PTSD	ENSG00000205078.5	SYCE1L	-3.21	-0.03	1.31E-03	0.03	0.33	1.63E-49	8	17	17	6.11E-02	Skin_Sun_Exposed_Lower_leg
PTSD	ENSG00000108443.13	RPS6KB1	3.21	0.11	1.33E-03	0.00	0.05	7.94E-07	16	17	17	6.18E-02	Skin_Sun_Exposed_Lower_leg
PTSD	ENSG00000127955.15	GNAI1	-3.20	-0.12	1.38E-03	0.00	0.03	7.59E-05	26	56	56	6.37E-02	Skin_Sun_Exposed_Lower_leg
PTSD	ENSG00000103723.12	AP3B2	-3.20	-0.01	1.39E-03	0.22	0.48	5.67E-82	30	53	53	6.37E-02	Skin_Sun_Exposed_Lower_leg
PTSD	ENSG00000100211.10	CBY1	-3.19	-0.07	1.40E-03	0.00	0.19	1.84E-25	26	51	51	6.38E-02	Skin_Sun_Exposed_Lower_leg
PTSD	ENSG00000132510.10	KDM6B	-3.19	-0.06	1.41E-03	0.00	0.10	1.04E-12	15	33	33	6.40E-02	Skin_Sun_Exposed_Lower_leg
PTSD	ENSG00000198919.12	DZIP3	3.18	0.23	1.47E-03	0.00	0.10	1.42E-13	4	23	23	6.62E-02	Skin_Sun_Exposed_Lower_leg
PTSD	ENSG00000070476.14	ZXDC	3.18	0.04	1.49E-03	0.01	0.29	2.25E-40	17	33	33	6.70E-02	Skin_Sun_Exposed_Lower_leg
PTSD	ENSG00000176783.14	RUFY1	-3.16	-0.02	1.58E-03	0.03	0.17	3.91E-23	44	83	83	7.06E-02	Skin_Sun_Exposed_Lower_leg
PTSD	ENSG00000231439.4	WASIR2	3.16	0.08	1.60E-03	0.00	0.05	1.18E-06	4	32	32	7.11E-02	Skin_Sun_Exposed_Lower_leg
PTSD	ENSG00000233056.2	ERVH48-1	-3.15	-0.04	1.62E-03	0.02	0.06	4.30E-08	17	37	37	7.15E-02	Skin_Sun_Exposed_Lower_leg
PTSD	ENSG00000125637.15	PSD4	-3.15	-0.05	1.63E-03	0.01	0.46	1.11E-75	23	47	47	7.15E-02	Skin_Sun_Exposed_Lower_leg
PTSD	ENSG00000103275.19	UBE2I	-3.15	-0.93	1.63E-03	0.00	0.02	3.32E-03	2	7	7	7.15E-02	Skin_Sun_Exposed_Lower_leg
PTSD	ENSG00000197208.5	SLC22A4	-3.15	-0.04	1.65E-03	0.01	0.07	5.55E-10	27	28	28	7.16E-02	Skin_Sun_Exposed_Lower_leg
PTSD	ENSG00000170606.14	HSPA4	3.15	0.04	1.66E-03	0.01	0.17	5.35E-23	20	49	49	7.16E-02	Skin_Sun_Exposed_Lower_leg
PTSD	ENSG00000145029.13	NICN1	-3.15	-0.04	1.66E-03	0.01	0.15	1.62E-19	30	31	31	7.16E-02	Skin_Sun_Exposed_Lower_leg
PTSD	ENSG00000183527.11	PSMG1	-3.14	-0.03	1.67E-03	0.02	0.53	2.09E-95	5	25	25	7.16E-02	Skin_Sun_Exposed_Lower_leg
PTSD	ENSG00000106330.11	MOSPD3	-3.14	-0.03	1.67E-03	0.01	0.36	6.28E-54	21	28	28	7.16E-02	Skin_Sun_Exposed_Lower_leg
PTSD	ENSG00000232710.1	RP4-669P10.16	3.13	0.07	1.73E-03	0.00	0.04	6.88E-06	7	14	14	7.34E-02	Skin_Sun_Exposed_Lower_leg
PTSD	ENSG00000152782.16	PANK1	-3.13	-0.50	1.73E-03	0.00	0.06	1.53E-08	3	18	18	7.34E-02	Skin_Sun_Exposed_Lower_leg
PTSD	ENSG00000150961.14	SEC24D	3.13	0.09	1.76E-03	0.00	0.08	2.15E-11	21	22	22	7.39E-02	Skin_Sun_Exposed_Lower_leg
PTSD	ENSG00000111816.7	FRK	-3.13	-0.08	1.76E-03	0.00	0.04	1.35E-05	10	16	16	7.39E-02	Skin_Sun_Exposed_Lower_leg
PTSD	ENSG00000128872.9	TMOD2	-3.12	-0.04	1.79E-03	0.01	0.08	1.42E-10	30	37	37	7.47E-02	Skin_Sun_Exposed_Lower_leg
PTSD	ENSG00000168237.17	GLYCTK	3.12	0.07	1.81E-03	0.00	0.07	2.20E-09	11	21	21	7.47E-02	Skin_Sun_Exposed_Lower_leg
PTSD	ENSG00000172594.12	SMPDL3A	-3.12	-0.09	1.81E-03	0.00	0.17	6.41E-23	12	29	29	7.47E-02	Skin_Sun_Exposed_Lower_leg
PTSD	ENSG00000147955.16	SIGMAR1	3.12	0.19	1.83E-03	0.00	0.02	4.57E-03	8	9	9	7.50E-02	Skin_Sun_Exposed_Lower_leg
PTSD	ENSG00000184226.14	PCDH9	-3.12	-0.14	1.84E-03	0.00	0.03	2.69E-04	16	24	24	7.50E-02	Skin_Sun_Exposed_Lower_leg
PTSD	ENSG00000179399.14	GPC5	-3.12	-0.18	1.84E-03	0.00	0.03	3.09E-05	3	12	12	7.50E-02	Skin_Sun_Exposed_Lower_leg
PTSD	ENSG00000115464.14	USP34	3.11	0.21	1.86E-03	0.00	0.03	5.45E-05	4	19	19	7.51E-02	Skin_Sun_Exposed_Lower_leg
PTSD	ENSG00000204147.9	ASAH2B	-3.11	-0.02	1.86E-03	0.03	0.25	1.25E-35	38	86	86	7.51E-02	Skin_Sun_Exposed_Lower_leg
PTSD	ENSG00000204314.10	PRRT1	3.11	0.02	1.89E-03	0.05	0.32	6.00E-48	34	54	54	7.60E-02	Skin_Sun_Exposed_Lower_leg
PTSD	ENSG00000176927.15	EFCAB5	3.11	0.07	1.90E-03	0.00	0.05	2.66E-07	13	28	28	7.60E-02	Skin_Sun_Exposed_Lower_leg
PTSD	ENSG00000125510.15	OPRL1	3.10	0.05	1.91E-03	0.01	0.13	5.24E-17	5	12	12	7.62E-02	Skin_Sun_Exposed_Lower_leg
PTSD	ENSG00000232006.8	AC005537.2	-3.10	-0.05	1.93E-03	0.01	0.10	1.02E-12	35	101	101	7.67E-02	Skin_Sun_Exposed_Lower_leg
PTSD	ENSG00000175416.12	CLTB	3.10	0.09	1.96E-03	0.00	0.10	5.54E-14	9	42	42	7.73E-02	Skin_Sun_Exposed_Lower_leg
PTSD	ENSG00000141298.17	SSH2	3.10	0.12	1.96E-03	0.00	0.01	1.87E-02	7	12	12	7.73E-02	Skin_Sun_Exposed_Lower_leg
PTSD	ENSG00000040933.15	INPP4A	-3.09	-0.18	2.03E-03	0.00	0.01	1.12E-02	19	27	27	7.90E-02	Skin_Sun_Exposed_Lower_leg
PTSD	ENSG00000204536.13	CCHCR1	-3.08	-0.02	2.04E-03	0.03	0.31	6.23E-44	30	68	68	7.90E-02	Skin_Sun_Exposed_Lower_leg
PTSD	ENSG00000178538.9	CA8	3.08	0.04	2.05E-03	0.01	0.03	1.46E-04	28	50	50	7.90E-02	Skin_Sun_Exposed_Lower_leg
PTSD	ENSG00000073969.18	NSF	-3.08	-0.31	2.05E-03	0.00	0.02	1.26E-03	2	9	9	7.90E-02	Skin_Sun_Exposed_Lower_leg
PTSD	ENSG00000232629.8	HLA-DQB2	-3.08	-0.22	2.06E-03	0.00	0.10	2.22E-13	3	10	10	7.90E-02	Skin_Sun_Exposed_Lower_leg
PTSD	ENSG00000157379.13	DHRS1	3.08	0.02	2.06E-03	0.07	0.52	3.29E-95	20	49	49	7.90E-02	Skin_Sun_Exposed_Lower_leg
PTSD	ENSG00000262246.5	CORO7	3.08	0.26	2.09E-03	0.00	0.02	1.15E-03	8	25	25	7.91E-02	Skin_Sun_Exposed_Lower_leg
PTSD	ENSG00000048392.11	RRM2B	3.08	0.11	2.09E-03	0.00	0.04	2.02E-05	22	34	34	7.91E-02	Skin_Sun_Exposed_Lower_leg
PTSD	ENSG00000029153.14	ARNTL2	-3.08	-0.09	2.09E-03	0.00	0.05	1.98E-07	19	36	36	7.91E-02	Skin_Sun_Exposed_Lower_leg
PTSD	ENSG00000217455.8	AC091801.1	-3.08	-0.05	2.10E-03	0.01	0.14	3.53E-18	14	58	58	7.93E-02	Skin_Sun_Exposed_Lower_leg
PTSD	ENSG00000164366.3	CCDC127	3.07	0.07	2.12E-03	0.00	0.07	4.07E-09	5	6	6	7.94E-02	Skin_Sun_Exposed_Lower_leg
PTSD	ENSG00000196421.8	LINC00176	-3.07	-0.16	2.15E-03	0.00	0.02	8.21E-04	7	19	19	8.01E-02	Skin_Sun_Exposed_Lower_leg
PTSD	ENSG00000204304.11	PBX2	3.06	0.12	2.20E-03	0.00	0.01	8.99E-03	17	22	22	8.10E-02	Skin_Sun_Exposed_Lower_leg
PTSD	ENSG00000182093.14	WRB	3.06	0.01	2.20E-03	0.08	0.36	2.49E-53	18	42	42	8.10E-02	Skin_Sun_Exposed_Lower_leg
PTSD	ENSG00000269713.7	NBPF9	3.06	0.42	2.20E-03	0.00	0.32	1.72E-45	4	51	51	8.10E-02	Skin_Sun_Exposed_Lower_leg
PTSD	ENSG00000100216.5	TOMM22	-3.06	-0.21	2.20E-03	0.00	0.02	4.81E-04	25	38	38	8.10E-02	Skin_Sun_Exposed_Lower_leg
PTSD	ENSG00000114742.13	WDR48	-3.06	-0.12	2.22E-03	0.00	0.05	1.45E-07	11	23	23	8.12E-02	Skin_Sun_Exposed_Lower_leg
PTSD	ENSG00000283141.1	RP11-109A6.5	3.05	0.11	2.25E-03	0.00	0.04	3.41E-06	10	24	24	8.20E-02	Skin_Sun_Exposed_Lower_leg
PTSD	ENSG00000138594.13	TMOD3	3.05	0.10	2.28E-03	0.00	0.08	1.70E-10	15	25	25	8.26E-02	Skin_Sun_Exposed_Lower_leg
PTSD	ENSG00000125618.16	PAX8	3.05	0.01	2.29E-03	0.19	0.40	2.71E-64	18	28	28	8.26E-02	Skin_Sun_Exposed_Lower_leg
PTSD	ENSG00000204228.3	HSD17B8	-3.05	-0.04	2.31E-03	0.01	0.16	5.50E-21	14	18	18	8.32E-02	Skin_Sun_Exposed_Lower_leg
PTSD	ENSG00000100997.18	ABHD12	3.04	0.09	2.34E-03	0.00	0.15	1.63E-19	32	56	56	8.34E-02	Skin_Sun_Exposed_Lower_leg
PTSD	ENSG00000186479.4	RGS7BP	3.04	0.06	2.34E-03	0.00	0.45	5.41E-73	28	61	61	8.34E-02	Skin_Sun_Exposed_Lower_leg
PTSD	ENSG00000130856.15	ZNF236	-3.04	-0.05	2.36E-03	0.01	0.09	1.62E-12	10	30	30	8.36E-02	Skin_Sun_Exposed_Lower_leg
PTSD	ENSG00000100147.13	CCDC134	3.04	0.06	2.38E-03	0.00	0.05	6.74E-07	7	9	9	8.36E-02	Skin_Sun_Exposed_Lower_leg
PTSD	ENSG00000152061.23	RABGAP1L	-3.04	-0.06	2.38E-03	0.00	0.18	5.07E-24	26	54	54	8.36E-02	Skin_Sun_Exposed_Lower_leg
PTSD	ENSG00000178104.19	PDE4DIP	-3.04	-0.49	2.38E-03	0.00	0.04	1.54E-05	3	9	9	8.36E-02	Skin_Sun_Exposed_Lower_leg
PTSD	ENSG00000140398.13	NEIL1	3.03	0.14	2.41E-03	0.00	0.09	3.95E-12	22	41	41	8.42E-02	Skin_Sun_Exposed_Lower_leg
PTSD	ENSG00000105583.9	WDR83OS	-3.03	-0.49	2.43E-03	0.00	0.01	1.35E-02	27	43	43	8.44E-02	Skin_Sun_Exposed_Lower_leg
PTSD	ENSG00000148308.17	GTF3C5	3.03	0.18	2.43E-03	0.00	0.02	9.25E-04	19	38	38	8.44E-02	Skin_Sun_Exposed_Lower_leg
PTSD	ENSG00000169925.16	BRD3	-3.02	-0.16	2.49E-03	0.00	0.05	8.67E-07	7	12	12	8.56E-02	Skin_Sun_Exposed_Lower_leg
PTSD	ENSG00000183386.9	FHL3	3.02	0.09	2.50E-03	0.00	0.22	5.50E-30	10	37	37	8.56E-02	Skin_Sun_Exposed_Lower_leg
PTSD	ENSG00000226935.6	LINC00161	-3.02	-0.06	2.50E-03	0.00	0.02	8.34E-04	9	18	18	8.56E-02	Skin_Sun_Exposed_Lower_leg
PTSD	ENSG00000204540.10	PSORS1C1	3.02	0.02	2.51E-03	0.04	0.35	6.23E-53	14	38	38	8.56E-02	Skin_Sun_Exposed_Lower_leg
PTSD	ENSG00000157578.13	LCA5L	3.02	0.01	2.51E-03	0.16	0.47	9.93E-78	27	29	29	8.56E-02	Skin_Sun_Exposed_Lower_leg
PTSD	ENSG00000177352.9	CCDC71	3.02	0.07	2.55E-03	0.00	0.03	1.00E-04	7	7	7	8.65E-02	Skin_Sun_Exposed_Lower_leg
PTSD	ENSG00000099940.11	SNAP29	-3.01	-0.08	2.61E-03	0.00	0.37	1.29E-57	28	86	86	8.80E-02	Skin_Sun_Exposed_Lower_leg
PTSD	ENSG00000145287.10	PLAC8	3.01	0.06	2.62E-03	0.01	0.04	5.43E-06	18	24	24	8.80E-02	Skin_Sun_Exposed_Lower_leg
PTSD	ENSG00000158552.12	ZFAND2B	-3.01	-0.34	2.62E-03	0.00	0.03	3.30E-04	5	16	16	8.80E-02	Skin_Sun_Exposed_Lower_leg
PTSD	ENSG00000174501.14	ANKRD36C	-3.01	-0.07	2.65E-03	0.00	0.03	2.59E-05	5	6	6	8.85E-02	Skin_Sun_Exposed_Lower_leg
PTSD	ENSG00000171700.13	RGS19	3.00	0.01	2.66E-03	0.06	0.43	3.09E-68	7	20	20	8.85E-02	Skin_Sun_Exposed_Lower_leg
PTSD	ENSG00000157315.4	TMED6	3.00	0.03	2.69E-03	0.01	0.06	8.67E-08	15	52	52	8.90E-02	Skin_Sun_Exposed_Lower_leg
PTSD	ENSG00000217930.7	PAM16	3.00	0.14	2.72E-03	0.00	0.09	2.02E-11	3	7	7	8.97E-02	Skin_Sun_Exposed_Lower_leg
PTSD	ENSG00000136631.12	VPS45	-3.00	-0.30	2.72E-03	0.00	0.01	2.10E-02	7	14	14	8.97E-02	Skin_Sun_Exposed_Lower_leg
PTSD	ENSG00000149262.16	INTS4	-2.99	-0.04	2.76E-03	0.01	0.20	1.30E-26	29	34	34	9.04E-02	Skin_Sun_Exposed_Lower_leg
PTSD	ENSG00000164062.12	APEH	-2.99	-0.06	2.77E-03	0.00	0.09	2.04E-11	20	20	20	9.04E-02	Skin_Sun_Exposed_Lower_leg
PTSD	ENSG00000182774.10	RPS17	-2.99	-0.15	2.81E-03	0.00	0.02	2.34E-03	14	25	25	9.16E-02	Skin_Sun_Exposed_Lower_leg
PTSD	ENSG00000091164.12	TXNL1	2.99	0.53	2.82E-03	0.00	0.02	4.38E-03	3	10	10	9.16E-02	Skin_Sun_Exposed_Lower_leg
PTSD	ENSG00000150867.13	PIP4K2A	2.98	0.09	2.87E-03	0.00	0.05	2.35E-07	6	7	7	9.28E-02	Skin_Sun_Exposed_Lower_leg
PTSD	ENSG00000011590.13	ZBTB32	-2.98	-0.01	2.91E-03	0.08	0.21	7.81E-29	11	13	13	9.36E-02	Skin_Sun_Exposed_Lower_leg
PTSD	ENSG00000172340.14	SUCLG2	-2.97	-0.04	2.94E-03	0.01	0.25	2.97E-34	35	93	93	9.42E-02	Skin_Sun_Exposed_Lower_leg
PTSD	ENSG00000196653.11	ZNF502	-2.97	-0.04	2.95E-03	0.01	0.34	5.69E-49	12	36	36	9.42E-02	Skin_Sun_Exposed_Lower_leg
PTSD	ENSG00000111229.15	ARPC3	-2.97	-0.15	2.96E-03	0.00	0.08	9.95E-11	3	10	10	9.42E-02	Skin_Sun_Exposed_Lower_leg
PTSD	ENSG00000279968.1	GVQW2	2.97	0.14	2.98E-03	0.00	0.14	1.21E-18	1	4	4	9.46E-02	Skin_Sun_Exposed_Lower_leg
PTSD	ENSG00000119408.16	NEK6	-2.96	-0.14	3.03E-03	0.00	0.06	6.94E-08	9	32	32	9.59E-02	Skin_Sun_Exposed_Lower_leg
PTSD	ENSG00000023608.4	SNAPC1	2.96	0.20	3.07E-03	0.00	0.04	7.76E-06	9	24	24	9.66E-02	Skin_Sun_Exposed_Lower_leg
PTSD	ENSG00000123427.16	METTL21B	-2.96	-0.02	3.13E-03	0.05	0.29	2.03E-40	15	16	16	9.81E-02	Skin_Sun_Exposed_Lower_leg
PTSD	ENSG00000141391.13	PRELID3A	2.95	0.02	3.21E-03	0.02	0.22	2.15E-30	24	41	41	1.00E-01	Skin_Sun_Exposed_Lower_leg
PTSD	ENSG00000204610.12	TRIM15	2.95	0.04	3.22E-03	0.01	0.04	1.78E-05	29	36	36	1.00E-01	Skin_Sun_Exposed_Lower_leg
PTSD	ENSG00000196912.12	ANKRD36B	2.94	0.01	3.28E-03	0.05	0.56	1.09E-102	13	29	29	1.02E-01	Skin_Sun_Exposed_Lower_leg
PTSD	ENSG00000187105.8	HEATR4	-2.93	-0.04	3.34E-03	0.01	0.32	1.88E-46	11	46	46	1.03E-01	Skin_Sun_Exposed_Lower_leg
PTSD	ENSG00000144057.15	ST6GAL2	2.93	0.07	3.35E-03	0.00	0.02	6.70E-04	17	25	25	1.03E-01	Skin_Sun_Exposed_Lower_leg
PTSD	ENSG00000168071.21	CCDC88B	2.93	0.07	3.37E-03	0.00	0.15	1.97E-20	22	40	40	1.03E-01	Skin_Sun_Exposed_Lower_leg
PTSD	ENSG00000139988.9	RDH12	2.93	0.21	3.39E-03	0.00	0.02	9.18E-04	10	10	10	1.04E-01	Skin_Sun_Exposed_Lower_leg
PTSD	ENSG00000198898.13	CAPZA2	2.93	0.58	3.40E-03	0.00	0.03	2.35E-05	2	10	10	1.04E-01	Skin_Sun_Exposed_Lower_leg
PTSD	ENSG00000272864.1	RP11-17E13.2	2.92	0.02	3.46E-03	0.04	0.38	1.87E-58	10	24	24	1.05E-01	Skin_Sun_Exposed_Lower_leg
PTSD	ENSG00000118596.11	SLC16A7	-2.92	-0.10	3.50E-03	0.00	0.05	2.07E-07	19	25	25	1.06E-01	Skin_Sun_Exposed_Lower_leg
PTSD	ENSG00000151835.14	SACS	-2.92	-0.80	3.52E-03	0.00	0.02	8.64E-04	3	11	11	1.06E-01	Skin_Sun_Exposed_Lower_leg
PTSD	ENSG00000240771.6	ARHGEF25	-2.92	-0.07	3.54E-03	0.00	0.09	1.75E-11	15	29	29	1.06E-01	Skin_Sun_Exposed_Lower_leg
PTSD	ENSG00000169683.7	LRRC45	2.92	0.06	3.55E-03	0.00	0.09	2.36E-12	5	10	10	1.06E-01	Skin_Sun_Exposed_Lower_leg
PTSD	ENSG00000149256.15	TENM4	2.92	0.09	3.55E-03	0.00	0.01	1.54E-02	19	45	45	1.06E-01	Skin_Sun_Exposed_Lower_leg
PTSD	ENSG00000132182.11	NUP210	-2.91	-0.08	3.58E-03	0.00	0.09	1.37E-12	13	33	33	1.07E-01	Skin_Sun_Exposed_Lower_leg
PTSD	ENSG00000146839.18	ZAN	2.91	0.06	3.61E-03	0.00	0.04	7.98E-06	5	6	6	1.07E-01	Skin_Sun_Exposed_Lower_leg
PTSD	ENSG00000050628.20	PTGER3	2.91	0.01	3.65E-03	0.08	0.40	1.13E-62	23	41	41	1.08E-01	Skin_Sun_Exposed_Lower_leg
PTSD	ENSG00000198146.4	ZNF770	-2.90	-0.15	3.70E-03	0.00	0.06	2.90E-08	3	9	9	1.09E-01	Skin_Sun_Exposed_Lower_leg
PTSD	ENSG00000137338.5	PGBD1	-2.90	-0.10	3.72E-03	0.00	0.04	2.40E-05	12	13	13	1.09E-01	Skin_Sun_Exposed_Lower_leg
PTSD	ENSG00000100417.11	PMM1	-2.90	-0.04	3.74E-03	0.01	0.13	2.44E-16	19	26	26	1.10E-01	Skin_Sun_Exposed_Lower_leg
PTSD	ENSG00000232931.5	LINC00342	-2.90	-0.07	3.79E-03	0.00	0.07	4.59E-10	7	14	14	1.10E-01	Skin_Sun_Exposed_Lower_leg
PTSD	ENSG00000227051.6	C14orf132	2.89	0.06	3.80E-03	0.00	0.10	2.36E-13	16	48	48	1.10E-01	Skin_Sun_Exposed_Lower_leg
PTSD	ENSG00000128928.8	IVD	2.89	0.04	3.81E-03	0.01	0.11	4.77E-14	14	28	28	1.10E-01	Skin_Sun_Exposed_Lower_leg
PTSD	ENSG00000176945.16	MUC20	2.89	0.03	3.81E-03	0.02	0.57	3.89E-107	21	45	45	1.10E-01	Skin_Sun_Exposed_Lower_leg
PTSD	ENSG00000182240.15	BACE2	2.89	0.10	3.84E-03	0.00	0.07	8.37E-10	8	39	39	1.10E-01	Skin_Sun_Exposed_Lower_leg
PTSD	ENSG00000167077.12	MEI1	2.89	0.05	3.84E-03	0.00	0.07	6.80E-09	5	10	10	1.10E-01	Skin_Sun_Exposed_Lower_leg
PTSD	ENSG00000155592.15	ZKSCAN2	-2.89	-0.06	3.87E-03	0.00	0.05	7.37E-07	21	36	36	1.11E-01	Skin_Sun_Exposed_Lower_leg
PTSD	ENSG00000144567.10	FAM134A	-2.89	-0.06	3.89E-03	0.00	0.09	4.17E-12	15	27	27	1.11E-01	Skin_Sun_Exposed_Lower_leg
PTSD	ENSG00000254813.5	RP11-252C15.1	2.88	0.04	3.94E-03	0.01	0.46	8.97E-77	13	46	46	1.12E-01	Skin_Sun_Exposed_Lower_leg
PTSD	ENSG00000164855.15	TMEM184A	-2.88	-0.07	3.99E-03	0.00	0.06	7.00E-08	21	69	69	1.13E-01	Skin_Sun_Exposed_Lower_leg
PTSD	ENSG00000156687.10	UNC5D	2.88	0.06	4.00E-03	0.00	0.03	2.49E-04	17	33	33	1.13E-01	Skin_Sun_Exposed_Lower_leg
PTSD	ENSG00000149679.11	CABLES2	-2.87	-0.03	4.06E-03	0.02	0.37	4.13E-57	6	15	15	1.14E-01	Skin_Sun_Exposed_Lower_leg
PTSD	ENSG00000164054.15	SHISA5	2.87	0.07	4.06E-03	0.00	0.08	7.06E-11	28	50	50	1.14E-01	Skin_Sun_Exposed_Lower_leg
PTSD	ENSG00000126860.11	EVI2A	2.87	0.38	4.09E-03	0.00	0.02	5.67E-03	4	10	10	1.14E-01	Skin_Sun_Exposed_Lower_leg
PTSD	ENSG00000175634.14	RPS6KB2	2.87	0.32	4.15E-03	0.00	0.10	2.04E-13	6	26	26	1.16E-01	Skin_Sun_Exposed_Lower_leg
PTSD	ENSG00000115816.14	CEBPZ	2.86	0.04	4.18E-03	0.01	0.21	5.66E-29	13	16	16	1.16E-01	Skin_Sun_Exposed_Lower_leg
PTSD	ENSG00000172264.16	MACROD2	-2.86	-0.09	4.20E-03	0.00	0.01	2.03E-02	11	43	43	1.16E-01	Skin_Sun_Exposed_Lower_leg
PTSD	ENSG00000165985.9	C1QL3	2.86	0.01	4.26E-03	0.34	0.60	7.25E-116	20	54	54	1.18E-01	Skin_Sun_Exposed_Lower_leg
PTSD	ENSG00000101442.9	ACTR5	2.86	0.03	4.26E-03	0.01	0.17	8.66E-23	15	30	30	1.18E-01	Skin_Sun_Exposed_Lower_leg
PTSD	ENSG00000204538.3	PSORS1C2	2.86	0.08	4.28E-03	0.00	0.04	1.06E-05	35	47	47	1.18E-01	Skin_Sun_Exposed_Lower_leg
PTSD	ENSG00000125450.10	NUP85	-2.85	-0.04	4.33E-03	0.01	0.23	6.21E-31	6	9	9	1.19E-01	Skin_Sun_Exposed_Lower_leg
PTSD	ENSG00000178996.13	SNX18	2.85	0.15	4.40E-03	0.00	0.05	7.45E-07	6	18	18	1.20E-01	Skin_Sun_Exposed_Lower_leg
PTSD	ENSG00000236385.1	RP11-114M1.2	-2.85	-0.04	4.41E-03	0.01	0.03	1.94E-04	22	58	58	1.20E-01	Skin_Sun_Exposed_Lower_leg
PTSD	ENSG00000251600.5	RP11-673E1.1	2.85	0.02	4.43E-03	0.04	0.40	3.37E-62	60	80	80	1.20E-01	Skin_Sun_Exposed_Lower_leg
PTSD	ENSG00000128944.13	KNSTRN	-2.84	-0.01	4.44E-03	0.10	0.35	1.19E-52	23	43	43	1.20E-01	Skin_Sun_Exposed_Lower_leg
PTSD	ENSG00000147650.11	LRP12	-2.84	-0.05	4.48E-03	0.01	0.17	4.77E-22	16	28	28	1.21E-01	Skin_Sun_Exposed_Lower_leg
PTSD	ENSG00000232855.6	AF131217.1	-2.84	-0.10	4.48E-03	0.00	0.01	6.52E-03	5	5	5	1.21E-01	Skin_Sun_Exposed_Lower_leg
PTSD	ENSG00000101446.7	SPINT3	-2.84	-0.03	4.58E-03	0.01	0.17	1.82E-22	5	9	9	1.23E-01	Skin_Sun_Exposed_Lower_leg
PTSD	ENSG00000198380.12	GFPT1	2.83	0.16	4.61E-03	0.00	0.02	2.40E-03	16	43	43	1.23E-01	Skin_Sun_Exposed_Lower_leg
PTSD	ENSG00000181830.8	SLC35C1	-2.83	-0.16	4.61E-03	0.00	0.06	9.65E-08	6	16	16	1.23E-01	Skin_Sun_Exposed_Lower_leg
PTSD	ENSG00000166793.10	YPEL4	2.83	0.05	4.69E-03	0.01	0.07	7.96E-10	28	34	34	1.25E-01	Skin_Sun_Exposed_Lower_leg
PTSD	ENSG00000267313.7	KC6	2.82	0.03	4.77E-03	0.02	0.04	3.18E-06	18	22	22	1.27E-01	Skin_Sun_Exposed_Lower_leg
PTSD	ENSG00000196867.7	ZFP28	2.82	0.03	4.83E-03	0.02	0.24	5.69E-34	30	60	60	1.27E-01	Skin_Sun_Exposed_Lower_leg
PTSD	ENSG00000274561.1	RP11-147L13.12	-2.82	-0.05	4.84E-03	0.00	0.01	1.67E-02	3	8	8	1.27E-01	Skin_Sun_Exposed_Lower_leg
PTSD	ENSG00000198890.7	PRMT6	-2.82	-0.22	4.85E-03	0.00	0.52	5.22E-93	8	21	21	1.27E-01	Skin_Sun_Exposed_Lower_leg
PTSD	ENSG00000178381.11	ZFAND2A	2.82	0.01	4.86E-03	0.16	0.50	2.24E-85	28	47	47	1.27E-01	Skin_Sun_Exposed_Lower_leg
PTSD	ENSG00000151148.13	UBE3B	2.81	0.04	4.98E-03	0.01	0.15	3.46E-20	43	65	65	1.30E-01	Skin_Sun_Exposed_Lower_leg
PTSD	ENSG00000112855.14	HARS2	-2.80	-0.09	5.05E-03	0.00	0.03	7.73E-05	7	22	22	1.31E-01	Skin_Sun_Exposed_Lower_leg
PTSD	ENSG00000064115.10	TM7SF3	2.80	0.14	5.07E-03	0.00	0.06	6.79E-08	13	19	19	1.32E-01	Skin_Sun_Exposed_Lower_leg
PTSD	ENSG00000221821.3	C6orf226	-2.80	-0.07	5.08E-03	0.01	0.08	1.42E-11	10	23	23	1.32E-01	Skin_Sun_Exposed_Lower_leg
PTSD	ENSG00000164086.9	DUSP7	-2.80	-0.15	5.13E-03	0.00	0.01	2.14E-02	12	17	17	1.33E-01	Skin_Sun_Exposed_Lower_leg
PTSD	ENSG00000183066.14	WBP2NL	2.80	0.05	5.18E-03	0.00	0.03	2.48E-04	14	14	14	1.33E-01	Skin_Sun_Exposed_Lower_leg
PTSD	ENSG00000168916.15	ZNF608	-2.79	-0.09	5.20E-03	0.00	0.02	2.85E-03	23	55	55	1.33E-01	Skin_Sun_Exposed_Lower_leg
PTSD	ENSG00000123384.13	LRP1	2.79	0.17	5.21E-03	0.00	0.04	1.77E-06	2	11	11	1.33E-01	Skin_Sun_Exposed_Lower_leg
PTSD	ENSG00000106261.16	ZKSCAN1	-2.79	-0.27	5.22E-03	0.00	0.03	1.96E-04	7	13	13	1.33E-01	Skin_Sun_Exposed_Lower_leg
PTSD	ENSG00000242866.9	STRC	-2.79	-0.02	5.22E-03	0.03	0.17	8.64E-23	21	32	32	1.33E-01	Skin_Sun_Exposed_Lower_leg
PTSD	ENSG00000070087.13	PFN2	-2.79	-0.10	5.26E-03	0.00	0.07	2.30E-09	16	26	26	1.33E-01	Skin_Sun_Exposed_Lower_leg
PTSD	ENSG00000271653.1	RP11-259K5.1	2.79	0.07	5.29E-03	0.00	0.04	2.93E-06	26	53	53	1.33E-01	Skin_Sun_Exposed_Lower_leg
PTSD	ENSG00000070882.12	OSBPL3	2.79	0.10	5.29E-03	0.00	0.04	1.76E-05	17	30	30	1.33E-01	Skin_Sun_Exposed_Lower_leg
PTSD	ENSG00000135617.3	PRADC1	-2.79	-0.19	5.32E-03	0.00	0.02	2.73E-03	5	8	8	1.33E-01	Skin_Sun_Exposed_Lower_leg
PTSD	ENSG00000260778.5	RP11-304L19.13	2.79	0.05	5.33E-03	0.01	0.04	1.90E-06	29	59	59	1.33E-01	Skin_Sun_Exposed_Lower_leg
PTSD	ENSG00000006459.10	KDM7A	2.79	0.13	5.34E-03	0.00	0.03	6.03E-05	18	42	42	1.33E-01	Skin_Sun_Exposed_Lower_leg
PTSD	ENSG00000171984.14	C20orf196	-2.78	-0.19	5.46E-03	0.00	0.12	2.20E-15	10	25	25	1.36E-01	Skin_Sun_Exposed_Lower_leg
PTSD	ENSG00000165501.16	LRR1	-2.78	-0.03	5.49E-03	0.02	0.10	1.09E-13	29	46	46	1.36E-01	Skin_Sun_Exposed_Lower_leg
PTSD	ENSG00000115825.9	PRKD3	2.77	0.04	5.60E-03	0.01	0.08	4.09E-11	18	31	31	1.38E-01	Skin_Sun_Exposed_Lower_leg
PTSD	ENSG00000125821.11	DTD1	2.77	0.03	5.61E-03	0.01	0.16	1.10E-21	38	40	40	1.38E-01	Skin_Sun_Exposed_Lower_leg
PTSD	ENSG00000116752.5	BCAS2	-2.77	-0.07	5.62E-03	0.00	0.08	3.86E-11	26	57	57	1.38E-01	Skin_Sun_Exposed_Lower_leg
PTSD	ENSG00000167191.11	GPRC5B	-2.76	-0.09	5.69E-03	0.00	0.07	1.65E-09	12	14	14	1.40E-01	Skin_Sun_Exposed_Lower_leg
PTSD	ENSG00000183032.11	SLC25A21	-2.76	-0.08	5.71E-03	0.00	0.05	7.96E-07	6	9	9	1.40E-01	Skin_Sun_Exposed_Lower_leg
PTSD	ENSG00000106780.8	MEGF9	-2.76	-0.10	5.72E-03	0.00	0.07	1.16E-09	18	26	26	1.40E-01	Skin_Sun_Exposed_Lower_leg
PTSD	ENSG00000084674.14	APOB	-2.76	-0.07	5.76E-03	0.00	0.29	9.80E-42	17	39	39	1.40E-01	Skin_Sun_Exposed_Lower_leg
PTSD	ENSG00000177045.7	SIX5	2.76	0.06	5.78E-03	0.00	0.03	9.53E-05	31	60	60	1.40E-01	Skin_Sun_Exposed_Lower_leg
PTSD	ENSG00000130921.7	C12orf65	2.76	0.07	5.81E-03	0.00	0.03	5.95E-05	10	10	10	1.40E-01	Skin_Sun_Exposed_Lower_leg
PTSD	ENSG00000111328.6	CDK2AP1	2.76	0.02	5.81E-03	0.03	0.31	6.39E-44	31	31	31	1.40E-01	Skin_Sun_Exposed_Lower_leg
PTSD	ENSG00000230453.9	ANKRD18B	2.76	0.11	5.81E-03	0.00	0.07	5.66E-09	5	10	10	1.40E-01	Skin_Sun_Exposed_Lower_leg
PTSD	ENSG00000165983.14	PTER	-2.76	-0.03	5.82E-03	0.02	0.32	3.65E-47	11	34	34	1.40E-01	Skin_Sun_Exposed_Lower_leg
PTSD	ENSG00000143952.19	VPS54	2.76	0.12	5.82E-03	0.00	0.03	7.78E-05	9	27	27	1.40E-01	Skin_Sun_Exposed_Lower_leg
PTSD	ENSG00000235109.7	ZSCAN31	-2.76	-0.02	5.84E-03	0.03	0.21	1.65E-27	16	18	18	1.40E-01	Skin_Sun_Exposed_Lower_leg
PTSD	ENSG00000198937.8	CCDC167	-2.75	-0.05	5.87E-03	0.01	0.12	2.69E-16	31	47	47	1.40E-01	Skin_Sun_Exposed_Lower_leg
PTSD	ENSG00000107036.11	RIC1	2.75	0.08	5.91E-03	0.00	0.10	2.69E-13	17	28	28	1.41E-01	Skin_Sun_Exposed_Lower_leg
PTSD	ENSG00000162148.10	PPP1R32	2.75	0.06	5.93E-03	0.00	0.02	4.51E-03	31	72	72	1.41E-01	Skin_Sun_Exposed_Lower_leg
PTSD	ENSG00000163126.14	ANKRD23	-2.75	-0.05	5.99E-03	0.01	0.03	2.31E-05	5	10	10	1.41E-01	Skin_Sun_Exposed_Lower_leg
PTSD	ENSG00000236104.2	ZBTB22	2.75	0.06	5.99E-03	0.00	0.12	3.10E-15	16	17	17	1.41E-01	Skin_Sun_Exposed_Lower_leg
PTSD	ENSG00000133574.9	GIMAP4	2.75	0.09	6.00E-03	0.00	0.06	7.15E-08	13	25	25	1.41E-01	Skin_Sun_Exposed_Lower_leg
PTSD	ENSG00000250091.2	DNAH10OS	2.75	0.09	6.01E-03	0.00	0.15	4.62E-20	14	35	35	1.41E-01	Skin_Sun_Exposed_Lower_leg
PTSD	ENSG00000264247.1	LINC00909	2.75	0.02	6.02E-03	0.04	0.31	3.27E-44	7	18	18	1.41E-01	Skin_Sun_Exposed_Lower_leg
PTSD	ENSG00000143546.9	S100A8	2.75	0.13	6.03E-03	0.00	0.02	2.42E-03	15	29	29	1.41E-01	Skin_Sun_Exposed_Lower_leg
PTSD	ENSG00000152700.13	SAR1B	2.75	0.06	6.03E-03	0.00	0.08	1.32E-10	9	17	17	1.41E-01	Skin_Sun_Exposed_Lower_leg
PTSD	ENSG00000175893.11	ZDHHC21	2.74	0.02	6.08E-03	0.03	0.41	3.71E-63	21	36	36	1.41E-01	Skin_Sun_Exposed_Lower_leg
PTSD	ENSG00000205436.7	EXOC3L4	-2.74	-0.15	6.09E-03	0.00	0.03	3.45E-04	3	6	6	1.41E-01	Skin_Sun_Exposed_Lower_leg
PTSD	ENSG00000108592.16	FTSJ3	-2.74	-0.02	6.19E-03	0.03	0.59	1.23E-112	22	49	49	1.43E-01	Skin_Sun_Exposed_Lower_leg
PTSD	ENSG00000196968.10	FUT11	2.74	0.05	6.20E-03	0.00	0.02	1.10E-03	26	46	46	1.43E-01	Skin_Sun_Exposed_Lower_leg
PTSD	ENSG00000087191.12	PSMC5	-2.74	-0.17	6.23E-03	0.00	0.09	2.73E-12	22	39	39	1.43E-01	Skin_Sun_Exposed_Lower_leg
PTSD	ENSG00000100439.10	ABHD4	2.74	0.08	6.23E-03	0.00	0.17	7.86E-23	14	50	50	1.43E-01	Skin_Sun_Exposed_Lower_leg
PTSD	ENSG00000150403.17	TMCO3	-2.73	-0.07	6.32E-03	0.00	0.09	5.48E-12	26	60	60	1.44E-01	Skin_Sun_Exposed_Lower_leg
PTSD	ENSG00000119396.10	RAB14	-2.73	-0.11	6.33E-03	0.00	0.08	4.67E-11	22	34	34	1.44E-01	Skin_Sun_Exposed_Lower_leg
PTSD	ENSG00000055955.15	ITIH4	-2.72	-0.02	6.45E-03	0.05	0.30	9.62E-42	35	51	51	1.46E-01	Skin_Sun_Exposed_Lower_leg
PTSD	ENSG00000119283.15	TRIM67	-2.72	-0.08	6.46E-03	0.00	0.04	1.50E-05	8	20	20	1.46E-01	Skin_Sun_Exposed_Lower_leg
PTSD	ENSG00000005486.16	RHBDD2	-2.72	-0.06	6.46E-03	0.00	0.12	3.62E-16	24	41	41	1.46E-01	Skin_Sun_Exposed_Lower_leg
PTSD	ENSG00000141580.15	WDR45B	2.72	0.05	6.50E-03	0.00	0.18	1.60E-23	17	32	32	1.47E-01	Skin_Sun_Exposed_Lower_leg
PTSD	ENSG00000104412.7	EMC2	-2.72	-0.03	6.51E-03	0.01	0.18	4.35E-24	23	34	34	1.47E-01	Skin_Sun_Exposed_Lower_leg
PTSD	ENSG00000108587.15	GOSR1	-2.72	-0.12	6.53E-03	0.00	0.05	2.25E-07	4	9	9	1.47E-01	Skin_Sun_Exposed_Lower_leg
PTSD	ENSG00000172785.18	CBWD1	-2.72	-0.18	6.56E-03	0.00	0.55	1.50E-103	6	28	28	1.47E-01	Skin_Sun_Exposed_Lower_leg
PTSD	ENSG00000227471.8	AKR1B15	2.72	0.05	6.57E-03	0.01	0.06	5.23E-08	7	15	15	1.47E-01	Skin_Sun_Exposed_Lower_leg
PTSD	ENSG00000135976.17	ANKRD36	-2.72	-0.04	6.61E-03	0.01	0.14	2.15E-18	11	17	17	1.47E-01	Skin_Sun_Exposed_Lower_leg
PTSD	ENSG00000158480.10	SPATA2	-2.72	-0.02	6.61E-03	0.05	0.36	4.32E-54	43	62	62	1.47E-01	Skin_Sun_Exposed_Lower_leg
PTSD	ENSG00000087157.18	PGS1	2.71	0.06	6.65E-03	0.00	0.15	1.91E-20	7	28	28	1.48E-01	Skin_Sun_Exposed_Lower_leg
PTSD	ENSG00000143367.15	TUFT1	2.71	0.13	6.67E-03	0.00	0.05	1.01E-07	7	10	10	1.48E-01	Skin_Sun_Exposed_Lower_leg
PTSD	ENSG00000140474.12	ULK3	-2.71	-0.11	6.72E-03	0.00	0.03	2.20E-04	14	25	25	1.48E-01	Skin_Sun_Exposed_Lower_leg
PTSD	ENSG00000275074.1	NUDT18	-2.71	-0.02	6.76E-03	0.03	0.30	9.34E-44	35	64	64	1.49E-01	Skin_Sun_Exposed_Lower_leg
PTSD	ENSG00000128951.13	DUT	-2.71	-0.23	6.80E-03	0.00	0.04	2.26E-06	6	11	11	1.49E-01	Skin_Sun_Exposed_Lower_leg
PTSD	ENSG00000053900.10	ANAPC4	2.70	0.01	6.86E-03	0.09	0.52	2.41E-90	25	33	33	1.50E-01	Skin_Sun_Exposed_Lower_leg
PTSD	ENSG00000033170.16	FUT8	-2.70	-0.20	6.87E-03	0.00	0.03	4.23E-05	5	22	22	1.50E-01	Skin_Sun_Exposed_Lower_leg
PTSD	ENSG00000105173.13	CCNE1	2.70	0.02	6.88E-03	0.03	0.38	1.78E-57	25	49	49	1.50E-01	Skin_Sun_Exposed_Lower_leg
PTSD	ENSG00000118898.15	PPL	-2.70	-0.13	6.90E-03	0.00	0.07	1.79E-09	9	20	20	1.50E-01	Skin_Sun_Exposed_Lower_leg
PTSD	ENSG00000113658.16	SMAD5	2.70	0.54	6.98E-03	0.00	0.13	1.20E-17	5	23	23	1.51E-01	Skin_Sun_Exposed_Lower_leg
PTSD	ENSG00000163807.5	KIAA1143	2.69	0.02	7.04E-03	0.02	0.33	5.53E-47	22	28	28	1.52E-01	Skin_Sun_Exposed_Lower_leg
PTSD	ENSG00000148450.12	MSRB2	-2.69	-0.05	7.05E-03	0.00	0.03	3.72E-05	37	56	56	1.52E-01	Skin_Sun_Exposed_Lower_leg
PTSD	ENSG00000145020.15	AMT	-2.69	-0.02	7.08E-03	0.03	0.31	8.93E-45	21	24	24	1.53E-01	Skin_Sun_Exposed_Lower_leg
PTSD	ENSG00000182224.11	CYB5D1	2.69	0.05	7.24E-03	0.00	0.03	1.25E-04	12	16	16	1.55E-01	Skin_Sun_Exposed_Lower_leg
PTSD	ENSG00000114988.11	LMAN2L	-2.69	-0.05	7.25E-03	0.00	0.13	3.04E-17	13	20	20	1.55E-01	Skin_Sun_Exposed_Lower_leg
PTSD	ENSG00000182057.4	OGFRP1	2.68	0.07	7.30E-03	0.00	0.04	1.90E-06	3	5	5	1.56E-01	Skin_Sun_Exposed_Lower_leg
PTSD	ENSG00000137845.14	ADAM10	-2.68	-4.61	7.30E-03	0.00	0.10	4.02E-13	1	16	16	1.56E-01	Skin_Sun_Exposed_Lower_leg
PTSD	ENSG00000100490.9	CDKL1	-2.68	-0.02	7.32E-03	0.04	0.21	7.06E-29	39	73	73	1.56E-01	Skin_Sun_Exposed_Lower_leg
PTSD	ENSG00000177885.13	GRB2	2.68	0.07	7.40E-03	0.00	0.07	4.14E-09	18	20	20	1.57E-01	Skin_Sun_Exposed_Lower_leg
PTSD	ENSG00000249664.1	CTD-2227C6.2	2.68	0.01	7.40E-03	0.07	0.27	2.68E-38	26	34	34	1.57E-01	Skin_Sun_Exposed_Lower_leg
PTSD	ENSG00000132837.14	DMGDH	-2.68	-0.09	7.46E-03	0.00	0.02	9.60E-04	5	16	16	1.57E-01	Skin_Sun_Exposed_Lower_leg
PTSD	ENSG00000180822.11	PSMG4	-2.67	-0.01	7.52E-03	0.06	0.32	6.98E-47	31	57	57	1.58E-01	Skin_Sun_Exposed_Lower_leg
PTSD	ENSG00000271743.1	CTD-2541M15.3	-2.67	-0.11	7.52E-03	0.00	0.05	3.02E-07	5	18	18	1.58E-01	Skin_Sun_Exposed_Lower_leg
PTSD	ENSG00000100767.15	PAPLN	-2.67	-0.02	7.53E-03	0.04	0.30	3.83E-43	28	70	70	1.58E-01	Skin_Sun_Exposed_Lower_leg
PTSD	ENSG00000134256.12	CD101	2.67	0.02	7.53E-03	0.04	0.19	2.08E-25	33	56	56	1.58E-01	Skin_Sun_Exposed_Lower_leg
PTSD	ENSG00000113119.12	TMCO6	-2.67	-0.04	7.57E-03	0.01	0.05	8.35E-07	28	44	44	1.58E-01	Skin_Sun_Exposed_Lower_leg
PTSD	ENSG00000100239.15	PPP6R2	-2.67	-0.08	7.64E-03	0.00	0.10	7.70E-13	5	16	16	1.59E-01	Skin_Sun_Exposed_Lower_leg
PTSD	ENSG00000241043.1	GVQW1	2.67	0.04	7.66E-03	0.01	0.03	3.16E-05	17	63	63	1.59E-01	Skin_Sun_Exposed_Lower_leg
PTSD	ENSG00000271868.1	RP11-1293J14.1	2.66	0.06	7.78E-03	0.00	0.04	5.90E-06	7	10	10	1.61E-01	Skin_Sun_Exposed_Lower_leg
PTSD	ENSG00000244057.4	LCE3C	2.66	0.05	7.81E-03	0.00	0.36	3.05E-54	4	18	18	1.61E-01	Skin_Sun_Exposed_Lower_leg
PTSD	ENSG00000119950.20	MXI1	2.66	0.10	7.85E-03	0.00	0.07	1.24E-09	7	20	20	1.62E-01	Skin_Sun_Exposed_Lower_leg
PTSD	ENSG00000187122.16	SLIT1	2.66	0.01	7.89E-03	0.07	0.21	2.14E-28	19	19	19	1.62E-01	Skin_Sun_Exposed_Lower_leg
PTSD	ENSG00000005187.11	ACSM3	-2.65	-0.02	7.93E-03	0.05	0.26	2.62E-37	33	50	50	1.63E-01	Skin_Sun_Exposed_Lower_leg
PTSD	ENSG00000232229.5	LINC00865	-2.65	-0.01	7.97E-03	0.04	0.29	5.34E-41	12	42	42	1.63E-01	Skin_Sun_Exposed_Lower_leg
PTSD	ENSG00000103202.12	NME4	-2.65	-0.27	8.00E-03	0.00	0.13	2.00E-16	4	10	10	1.63E-01	Skin_Sun_Exposed_Lower_leg
PTSD	ENSG00000261079.1	RP11-252A24.3	-2.65	-0.03	8.04E-03	0.01	0.11	4.32E-14	10	27	27	1.64E-01	Skin_Sun_Exposed_Lower_leg
PTSD	ENSG00000025708.13	TYMP	-2.65	-0.34	8.12E-03	0.00	0.13	2.92E-17	5	25	25	1.65E-01	Skin_Sun_Exposed_Lower_leg
PTSD	ENSG00000173531.15	MST1	-2.65	-0.03	8.13E-03	0.01	0.10	1.59E-13	34	49	49	1.65E-01	Skin_Sun_Exposed_Lower_leg
PTSD	ENSG00000061938.16	TNK2	-2.65	-0.14	8.15E-03	0.00	0.05	2.79E-07	5	9	9	1.65E-01	Skin_Sun_Exposed_Lower_leg
PTSD	ENSG00000139209.15	SLC38A4	-2.64	-1.04	8.21E-03	0.00	0.06	1.23E-08	1	7	7	1.65E-01	Skin_Sun_Exposed_Lower_leg
PTSD	ENSG00000184349.12	EFNA5	2.64	0.08	8.22E-03	0.00	0.02	7.31E-04	10	19	19	1.65E-01	Skin_Sun_Exposed_Lower_leg
PTSD	ENSG00000275342.4	PRAG1	2.64	0.03	8.22E-03	0.01	0.13	5.75E-17	18	24	24	1.65E-01	Skin_Sun_Exposed_Lower_leg
PTSD	ENSG00000198162.12	MAN1A2	2.64	0.05	8.27E-03	0.00	0.30	3.92E-43	21	33	33	1.66E-01	Skin_Sun_Exposed_Lower_leg
PTSD	ENSG00000197045.12	GMFB	2.64	0.09	8.28E-03	0.00	0.09	1.63E-12	9	14	14	1.66E-01	Skin_Sun_Exposed_Lower_leg
PTSD	ENSG00000170627.10	GTSF1	-2.64	-0.02	8.30E-03	0.03	0.09	1.30E-12	20	23	23	1.66E-01	Skin_Sun_Exposed_Lower_leg
PTSD	ENSG00000152056.16	AP1S3	-2.64	-0.13	8.38E-03	0.00	0.02	1.10E-03	14	31	31	1.67E-01	Skin_Sun_Exposed_Lower_leg
PTSD	ENSG00000020256.19	ZFP64	2.64	0.10	8.38E-03	0.00	0.14	5.28E-19	13	45	45	1.67E-01	Skin_Sun_Exposed_Lower_leg
PTSD	ENSG00000258740.1	RP11-293M10.1	-2.63	-0.10	8.48E-03	0.00	0.02	4.11E-04	4	12	12	1.68E-01	Skin_Sun_Exposed_Lower_leg
PTSD	ENSG00000170175.10	CHRNB1	-2.63	-0.02	8.49E-03	0.02	0.17	2.11E-23	17	23	23	1.68E-01	Skin_Sun_Exposed_Lower_leg
PTSD	ENSG00000144320.13	LNPK	2.63	0.09	8.50E-03	0.00	0.04	1.34E-05	29	30	30	1.68E-01	Skin_Sun_Exposed_Lower_leg
PTSD	ENSG00000206432.4	TMEM200C	-2.63	-0.08	8.52E-03	0.00	0.04	4.71E-06	5	37	37	1.68E-01	Skin_Sun_Exposed_Lower_leg
PTSD	ENSG00000162585.16	FAAP20	-2.63	-0.04	8.55E-03	0.01	0.31	1.31E-43	19	34	34	1.68E-01	Skin_Sun_Exposed_Lower_leg
PTSD	ENSG00000100197.20	CYP2D6	-2.63	-0.02	8.55E-03	0.04	0.49	4.82E-83	9	24	24	1.68E-01	Skin_Sun_Exposed_Lower_leg
PTSD	ENSG00000203734.11	ECT2L	-2.63	-0.02	8.64E-03	0.03	0.10	1.93E-13	19	30	30	1.69E-01	Skin_Sun_Exposed_Lower_leg
PTSD	ENSG00000119718.10	EIF2B2	-2.62	-0.03	8.71E-03	0.02	0.16	5.70E-22	21	28	28	1.70E-01	Skin_Sun_Exposed_Lower_leg
PTSD	ENSG00000116922.14	C1orf109	2.62	0.13	8.72E-03	0.00	0.09	1.65E-12	8	19	19	1.70E-01	Skin_Sun_Exposed_Lower_leg
PTSD	ENSG00000066654.13	THUMPD1	-2.62	-0.09	8.74E-03	0.00	0.06	1.18E-08	28	42	42	1.70E-01	Skin_Sun_Exposed_Lower_leg
PTSD	ENSG00000234630.1	LL22NC03-2H8.4	-2.62	-0.10	8.80E-03	0.00	0.24	5.56E-33	5	14	14	1.71E-01	Skin_Sun_Exposed_Lower_leg
PTSD	ENSG00000136152.14	COG3	-2.62	-0.06	8.80E-03	0.00	0.08	8.65E-11	13	27	27	1.71E-01	Skin_Sun_Exposed_Lower_leg
PTSD	ENSG00000263001.5	GTF2I	2.62	0.56	8.85E-03	0.00	0.35	5.53E-53	4	10	10	1.71E-01	Skin_Sun_Exposed_Lower_leg
PTSD	ENSG00000165806.19	CASP7	2.61	0.02	9.06E-03	0.03	0.41	2.27E-63	15	30	30	1.75E-01	Skin_Sun_Exposed_Lower_leg
PTSD	ENSG00000276073.1	RP5-1125A11.7	-2.61	-0.02	9.14E-03	0.03	0.19	5.53E-26	21	23	23	1.76E-01	Skin_Sun_Exposed_Lower_leg
PTSD	ENSG00000260306.1	RP11-645C24.5	2.61	0.02	9.15E-03	0.04	0.26	8.85E-36	32	65	65	1.76E-01	Skin_Sun_Exposed_Lower_leg
PTSD	ENSG00000051825.14	MPHOSPH9	-2.61	-0.04	9.16E-03	0.01	0.06	1.94E-08	20	39	39	1.76E-01	Skin_Sun_Exposed_Lower_leg
PTSD	ENSG00000188313.12	PLSCR1	-2.60	-0.13	9.19E-03	0.00	0.04	5.60E-06	8	21	21	1.76E-01	Skin_Sun_Exposed_Lower_leg
PTSD	ENSG00000170500.12	LONRF2	-2.60	-0.02	9.22E-03	0.02	0.13	6.65E-18	19	23	23	1.76E-01	Skin_Sun_Exposed_Lower_leg
PTSD	ENSG00000172817.3	CYP7B1	-2.60	-0.18	9.32E-03	0.00	0.04	2.39E-05	7	25	25	1.77E-01	Skin_Sun_Exposed_Lower_leg
PTSD	ENSG00000114446.4	IFT57	-2.60	-0.04	9.43E-03	0.01	0.14	2.43E-18	5	6	6	1.79E-01	Skin_Sun_Exposed_Lower_leg
PTSD	ENSG00000175311.6	ANKS4B	2.60	0.04	9.45E-03	0.01	0.03	6.32E-05	12	17	17	1.79E-01	Skin_Sun_Exposed_Lower_leg
PTSD	ENSG00000177963.14	RIC8A	-2.59	-0.10	9.47E-03	0.00	0.20	3.40E-26	17	38	38	1.79E-01	Skin_Sun_Exposed_Lower_leg
PTSD	ENSG00000101161.7	PRPF6	-2.59	-0.02	9.53E-03	0.03	0.20	1.39E-27	83	153	153	1.79E-01	Skin_Sun_Exposed_Lower_leg
PTSD	ENSG00000178860.8	MSC	2.59	0.87	9.55E-03	0.00	0.04	4.74E-06	4	14	14	1.79E-01	Skin_Sun_Exposed_Lower_leg
PTSD	ENSG00000240230.5	COX19	2.59	0.06	9.56E-03	0.00	0.04	1.93E-06	16	36	36	1.79E-01	Skin_Sun_Exposed_Lower_leg
PTSD	ENSG00000170509.11	HSD17B13	2.59	0.01	9.58E-03	0.07	0.26	7.64E-36	36	49	49	1.79E-01	Skin_Sun_Exposed_Lower_leg
PTSD	ENSG00000137200.12	CMTR1	-2.59	-0.04	9.58E-03	0.01	0.16	3.72E-21	11	27	27	1.79E-01	Skin_Sun_Exposed_Lower_leg
PTSD	ENSG00000108774.14	RAB5C	2.59	0.06	9.64E-03	0.00	0.09	2.21E-11	13	13	13	1.80E-01	Skin_Sun_Exposed_Lower_leg
PTSD	ENSG00000248540.2	RP11-247C2.2	2.59	0.08	9.64E-03	0.00	0.03	1.80E-04	13	33	33	1.80E-01	Skin_Sun_Exposed_Lower_leg
PTSD	ENSG00000146263.11	MMS22L	2.59	0.10	9.69E-03	0.00	0.11	6.75E-15	16	62	62	1.80E-01	Skin_Sun_Exposed_Lower_leg
PTSD	ENSG00000148290.9	SURF1	-2.58	-0.02	9.85E-03	0.03	0.55	9.57E-102	32	68	68	1.83E-01	Skin_Sun_Exposed_Lower_leg
PTSD	ENSG00000158863.21	FAM160B2	2.58	0.08	9.90E-03	0.00	0.05	1.18E-06	8	17	17	1.83E-01	Skin_Sun_Exposed_Lower_leg
PTSD	ENSG00000254333.1	NDST1-AS1	2.58	0.02	9.90E-03	0.02	0.27	1.11E-38	10	11	11	1.83E-01	Skin_Sun_Exposed_Lower_leg
PTSD	ENSG00000185651.14	UBE2L3	-2.58	-0.12	9.94E-03	0.00	0.01	1.58E-02	4	5	5	1.83E-01	Skin_Sun_Exposed_Lower_leg
PTSD	ENSG00000143801.16	PSEN2	2.58	0.06	9.95E-03	0.00	0.05	1.35E-06	7	15	15	1.83E-01	Skin_Sun_Exposed_Lower_leg
PTSD	ENSG00000088808.16	PPP1R13B	-2.58	-0.21	1.00E-02	0.00	0.04	1.26E-05	24	28	28	1.84E-01	Skin_Sun_Exposed_Lower_leg
PTSD	ENSG00000121653.11	MAPK8IP1	-2.57	-0.02	1.00E-02	0.02	0.26	2.07E-36	6	19	19	1.84E-01	Skin_Sun_Exposed_Lower_leg
PTSD	ENSG00000170222.11	ADPRM	2.57	0.09	1.00E-02	0.00	0.12	1.10E-15	12	26	26	1.84E-01	Skin_Sun_Exposed_Lower_leg
PTSD	ENSG00000178449.8	COX14	2.57	0.03	1.01E-02	0.01	0.11	1.27E-14	22	24	24	1.84E-01	Skin_Sun_Exposed_Lower_leg
PTSD	ENSG00000177613.8	CSTF2T	2.57	0.11	1.01E-02	0.00	0.01	1.31E-02	9	13	13	1.84E-01	Skin_Sun_Exposed_Lower_leg
PTSD	ENSG00000160716.5	CHRNB2	2.57	0.02	1.02E-02	0.02	0.11	2.40E-15	11	13	13	1.85E-01	Skin_Sun_Exposed_Lower_leg
PTSD	ENSG00000153046.17	CDYL	2.57	0.12	1.03E-02	0.00	0.10	1.18E-12	8	33	33	1.86E-01	Skin_Sun_Exposed_Lower_leg
PTSD	ENSG00000143772.9	ITPKB	-2.56	-0.07	1.03E-02	0.00	0.03	1.96E-04	7	11	11	1.87E-01	Skin_Sun_Exposed_Lower_leg
PTSD	ENSG00000171722.12	SPATA46	2.56	0.02	1.04E-02	0.02	0.07	3.91E-09	33	56	56	1.88E-01	Skin_Sun_Exposed_Lower_leg
PTSD	ENSG00000183431.11	SF3A3	2.56	0.03	1.05E-02	0.01	0.44	1.55E-71	20	42	42	1.90E-01	Skin_Sun_Exposed_Lower_leg
PTSD	ENSG00000131711.14	MAP1B	2.55	0.16	1.07E-02	0.00	0.16	8.16E-21	2	7	7	1.92E-01	Skin_Sun_Exposed_Lower_leg
PTSD	ENSG00000143951.15	WDPCP	2.55	0.10	1.07E-02	0.00	0.03	8.45E-05	5	9	9	1.92E-01	Skin_Sun_Exposed_Lower_leg
PTSD	ENSG00000178802.17	MPI	-2.54	-0.05	1.10E-02	0.00	0.10	1.45E-13	8	13	13	1.97E-01	Skin_Sun_Exposed_Lower_leg
PTSD	ENSG00000228716.6	DHFR	-2.54	-0.02	1.11E-02	0.02	0.27	3.97E-37	38	67	67	1.97E-01	Skin_Sun_Exposed_Lower_leg
PTSD	ENSG00000204257.14	HLA-DMA	-2.54	-0.09	1.11E-02	0.00	0.20	1.00E-27	41	59	59	1.97E-01	Skin_Sun_Exposed_Lower_leg
PTSD	ENSG00000184164.14	CRELD2	2.54	0.04	1.11E-02	0.01	0.07	4.95E-10	15	18	18	1.97E-01	Skin_Sun_Exposed_Lower_leg
PTSD	ENSG00000273117.1	AC144652.1	2.54	0.02	1.11E-02	0.03	0.14	1.97E-18	17	34	34	1.97E-01	Skin_Sun_Exposed_Lower_leg
PTSD	ENSG00000170011.13	MYRIP	2.54	0.22	1.12E-02	0.00	0.08	1.47E-10	17	31	31	1.97E-01	Skin_Sun_Exposed_Lower_leg
PTSD	ENSG00000204764.13	RANBP17	2.53	0.27	1.12E-02	0.00	0.02	2.76E-03	2	11	11	1.97E-01	Skin_Sun_Exposed_Lower_leg
PTSD	ENSG00000111110.11	PPM1H	-2.53	-0.05	1.13E-02	0.00	0.05	2.31E-07	12	37	37	1.97E-01	Skin_Sun_Exposed_Lower_leg
PTSD	ENSG00000008294.20	SPAG9	2.53	0.20	1.13E-02	0.00	0.04	8.03E-06	15	24	24	1.97E-01	Skin_Sun_Exposed_Lower_leg
PTSD	ENSG00000163468.14	CCT3	2.53	0.20	1.13E-02	0.00	0.19	1.37E-25	15	48	48	1.97E-01	Skin_Sun_Exposed_Lower_leg
PTSD	ENSG00000167207.11	NOD2	2.53	0.09	1.13E-02	0.00	0.14	2.81E-18	7	17	17	1.97E-01	Skin_Sun_Exposed_Lower_leg
PTSD	ENSG00000196873.15	CBWD3	2.53	0.54	1.13E-02	0.00	0.03	3.37E-05	1	7	7	1.97E-01	Skin_Sun_Exposed_Lower_leg
PTSD	ENSG00000267868.1	RP11-120K24.3	-2.53	-0.06	1.13E-02	0.00	0.13	7.46E-18	10	31	31	1.97E-01	Skin_Sun_Exposed_Lower_leg
PTSD	ENSG00000198837.9	DENND4B	2.53	0.32	1.13E-02	0.00	0.04	4.78E-06	3	6	6	1.97E-01	Skin_Sun_Exposed_Lower_leg
PTSD	ENSG00000164082.14	GRM2	2.53	0.02	1.14E-02	0.02	0.21	7.72E-28	19	27	27	1.98E-01	Skin_Sun_Exposed_Lower_leg
PTSD	ENSG00000133315.10	MACROD1	-2.53	-0.08	1.14E-02	0.00	0.02	4.40E-04	23	36	36	1.98E-01	Skin_Sun_Exposed_Lower_leg
PTSD	ENSG00000150967.17	ABCB9	-2.53	-0.02	1.15E-02	0.02	0.14	2.99E-18	17	22	22	1.99E-01	Skin_Sun_Exposed_Lower_leg
PTSD	ENSG00000213077.5	FAM106A	2.53	0.24	1.16E-02	0.00	0.44	2.02E-71	1	14	14	2.00E-01	Skin_Sun_Exposed_Lower_leg
PTSD	ENSG00000152234.15	ATP5A1	-2.52	-0.29	1.17E-02	0.00	0.03	1.98E-04	4	21	21	2.01E-01	Skin_Sun_Exposed_Lower_leg
PTSD	ENSG00000122877.15	EGR2	-2.52	-0.11	1.17E-02	0.00	0.02	9.15E-04	5	6	6	2.01E-01	Skin_Sun_Exposed_Lower_leg
PTSD	ENSG00000168610.14	STAT3	-2.52	-0.13	1.18E-02	0.00	0.02	9.74E-04	2	2	2	2.03E-01	Skin_Sun_Exposed_Lower_leg
PTSD	ENSG00000167074.14	TEF	2.51	1.21	1.19E-02	0.00	0.01	2.02E-02	1	4	4	2.04E-01	Skin_Sun_Exposed_Lower_leg
PTSD	ENSG00000163507.13	KIAA1524	2.51	1.72	1.19E-02	0.00	0.08	4.82E-11	3	23	23	2.04E-01	Skin_Sun_Exposed_Lower_leg
PTSD	ENSG00000154222.14	CC2D1B	-2.51	-0.01	1.19E-02	0.05	0.31	9.63E-44	30	61	61	2.04E-01	Skin_Sun_Exposed_Lower_leg
PTSD	ENSG00000108309.13	RUNDC3A	2.51	0.09	1.20E-02	0.00	0.01	9.46E-03	13	21	21	2.04E-01	Skin_Sun_Exposed_Lower_leg
PTSD	ENSG00000070018.8	LRP6	2.51	0.05	1.20E-02	0.00	0.12	5.86E-16	14	31	31	2.04E-01	Skin_Sun_Exposed_Lower_leg
PTSD	ENSG00000134709.10	HOOK1	2.51	0.24	1.20E-02	0.00	0.01	2.37E-02	7	14	14	2.05E-01	Skin_Sun_Exposed_Lower_leg
PTSD	ENSG00000166788.9	SAAL1	-2.51	-0.03	1.21E-02	0.01	0.11	2.42E-14	14	20	20	2.05E-01	Skin_Sun_Exposed_Lower_leg
PTSD	ENSG00000158517.13	NCF1	2.51	0.07	1.21E-02	0.00	0.05	4.77E-07	7	43	43	2.05E-01	Skin_Sun_Exposed_Lower_leg
PTSD	ENSG00000105202.8	FBL	2.51	0.16	1.22E-02	0.00	0.05	1.12E-06	7	13	13	2.06E-01	Skin_Sun_Exposed_Lower_leg
PTSD	ENSG00000178202.12	KDELC2	2.50	0.02	1.24E-02	0.02	0.35	6.83E-54	11	26	26	2.09E-01	Skin_Sun_Exposed_Lower_leg
PTSD	ENSG00000124191.17	TOX2	-2.50	-0.12	1.24E-02	0.00	0.15	4.28E-20	3	11	11	2.09E-01	Skin_Sun_Exposed_Lower_leg
PTSD	ENSG00000107611.14	CUBN	2.50	1.18	1.24E-02	0.00	0.11	6.78E-15	1	5	5	2.09E-01	Skin_Sun_Exposed_Lower_leg
PTSD	ENSG00000165609.12	NUDT5	2.50	0.09	1.25E-02	0.00	0.15	1.13E-19	11	35	35	2.10E-01	Skin_Sun_Exposed_Lower_leg
PTSD	ENSG00000167780.11	SOAT2	2.50	0.53	1.26E-02	0.00	0.02	5.88E-03	3	10	10	2.10E-01	Skin_Sun_Exposed_Lower_leg
PTSD	ENSG00000157259.6	GATAD1	2.50	0.09	1.26E-02	0.00	0.20	1.20E-26	7	15	15	2.10E-01	Skin_Sun_Exposed_Lower_leg
PTSD	ENSG00000234745.10	HLA-B	2.50	0.02	1.26E-02	0.02	0.19	7.49E-26	26	36	36	2.10E-01	Skin_Sun_Exposed_Lower_leg
PTSD	ENSG00000144583.4	4-Mar	2.50	0.06	1.26E-02	0.00	0.04	3.93E-06	10	22	22	2.10E-01	Skin_Sun_Exposed_Lower_leg
PTSD	ENSG00000164099.3	PRSS12	-2.49	-0.03	1.27E-02	0.01	0.10	1.14E-13	22	32	32	2.12E-01	Skin_Sun_Exposed_Lower_leg
PTSD	ENSG00000128881.16	TTBK2	2.49	0.07	1.28E-02	0.00	0.06	4.56E-08	40	58	58	2.12E-01	Skin_Sun_Exposed_Lower_leg
PTSD	ENSG00000236383.8	LINC00854	-2.49	-0.07	1.29E-02	0.00	0.12	3.44E-16	7	21	21	2.13E-01	Skin_Sun_Exposed_Lower_leg
PTSD	ENSG00000161381.13	PLXDC1	2.49	0.10	1.29E-02	0.00	0.15	5.38E-20	9	24	24	2.14E-01	Skin_Sun_Exposed_Lower_leg
PTSD	ENSG00000023572.8	GLRX2	2.48	0.06	1.32E-02	0.00	0.02	9.46E-04	16	43	43	2.17E-01	Skin_Sun_Exposed_Lower_leg
PTSD	ENSG00000135333.13	EPHA7	2.48	0.06	1.32E-02	0.00	0.13	5.93E-17	25	43	43	2.17E-01	Skin_Sun_Exposed_Lower_leg
PTSD	ENSG00000151470.12	C4orf33	-2.48	-0.06	1.33E-02	0.00	0.06	4.36E-08	17	32	32	2.18E-01	Skin_Sun_Exposed_Lower_leg
PTSD	ENSG00000100528.11	CNIH1	2.48	0.03	1.33E-02	0.01	0.24	5.32E-33	25	40	40	2.18E-01	Skin_Sun_Exposed_Lower_leg
PTSD	ENSG00000170037.13	CNTROB	-2.47	-0.11	1.33E-02	0.00	0.02	1.64E-03	10	36	36	2.18E-01	Skin_Sun_Exposed_Lower_leg
PTSD	ENSG00000138152.8	BTBD16	2.47	0.04	1.34E-02	0.01	0.08	9.98E-11	13	21	21	2.19E-01	Skin_Sun_Exposed_Lower_leg
PTSD	ENSG00000175264.7	CHST1	2.47	0.04	1.34E-02	0.01	0.08	8.08E-11	13	14	14	2.19E-01	Skin_Sun_Exposed_Lower_leg
PTSD	ENSG00000163216.6	SPRR2D	-2.47	-0.06	1.36E-02	0.00	0.04	2.26E-06	30	55	55	2.21E-01	Skin_Sun_Exposed_Lower_leg
PTSD	ENSG00000131149.18	GSE1	-2.47	-0.18	1.36E-02	0.00	0.01	9.42E-03	6	23	23	2.22E-01	Skin_Sun_Exposed_Lower_leg
PTSD	ENSG00000281706.2	LINC01012	2.47	0.05	1.37E-02	0.00	0.01	8.20E-03	13	13	13	2.22E-01	Skin_Sun_Exposed_Lower_leg
PTSD	ENSG00000166225.8	FRS2	-2.47	-0.10	1.37E-02	0.00	0.07	1.01E-09	5	13	13	2.22E-01	Skin_Sun_Exposed_Lower_leg
PTSD	ENSG00000179409.10	GEMIN4	2.46	0.06	1.39E-02	0.00	0.04	5.07E-06	27	36	36	2.24E-01	Skin_Sun_Exposed_Lower_leg
PTSD	ENSG00000139428.11	MMAB	-2.46	-0.07	1.39E-02	0.00	0.01	1.53E-02	22	34	34	2.24E-01	Skin_Sun_Exposed_Lower_leg
PTSD	ENSG00000123612.15	ACVR1C	-2.46	-0.07	1.40E-02	0.00	0.05	4.09E-07	6	7	7	2.26E-01	Skin_Sun_Exposed_Lower_leg
PTSD	ENSG00000167920.8	TMEM99	2.46	0.11	1.41E-02	0.00	0.04	1.24E-05	14	26	26	2.27E-01	Skin_Sun_Exposed_Lower_leg
PTSD	ENSG00000127946.16	HIP1	2.45	0.03	1.42E-02	0.01	0.17	1.36E-22	31	62	62	2.28E-01	Skin_Sun_Exposed_Lower_leg
PTSD	ENSG00000034971.16	MYOC	-2.45	-0.05	1.42E-02	0.00	0.04	2.16E-06	9	16	16	2.28E-01	Skin_Sun_Exposed_Lower_leg
PTSD	ENSG00000136514.2	RTP4	-2.45	-0.04	1.43E-02	0.01	0.06	8.37E-09	4	10	10	2.28E-01	Skin_Sun_Exposed_Lower_leg
PTSD	ENSG00000173915.14	USMG5	2.45	0.06	1.43E-02	0.00	0.02	1.92E-03	26	51	51	2.28E-01	Skin_Sun_Exposed_Lower_leg
PTSD	ENSG00000164144.15	ARFIP1	2.45	0.09	1.44E-02	0.00	0.20	3.57E-27	14	39	39	2.29E-01	Skin_Sun_Exposed_Lower_leg
PTSD	ENSG00000204438.10	GPANK1	2.45	0.07	1.44E-02	0.00	0.07	4.68E-09	14	25	25	2.29E-01	Skin_Sun_Exposed_Lower_leg
PTSD	ENSG00000188916.8	FAM196A	2.45	0.02	1.44E-02	0.03	0.24	1.66E-32	7	11	11	2.29E-01	Skin_Sun_Exposed_Lower_leg
PTSD	ENSG00000254670.1	CTC-497E21.3	2.45	0.09	1.44E-02	0.00	0.01	1.97E-02	5	17	17	2.29E-01	Skin_Sun_Exposed_Lower_leg
PTSD	ENSG00000101079.20	NDRG3	2.45	0.06	1.45E-02	0.00	0.07	5.89E-10	13	32	32	2.29E-01	Skin_Sun_Exposed_Lower_leg
PTSD	ENSG00000149328.14	GLB1L2	2.45	0.11	1.45E-02	0.00	0.15	2.95E-19	12	31	31	2.29E-01	Skin_Sun_Exposed_Lower_leg
PTSD	ENSG00000115604.10	IL18R1	2.44	0.03	1.45E-02	0.01	0.12	1.06E-16	56	78	78	2.29E-01	Skin_Sun_Exposed_Lower_leg
PTSD	ENSG00000141401.11	IMPA2	-2.44	-0.02	1.45E-02	0.02	0.29	5.63E-41	30	51	51	2.29E-01	Skin_Sun_Exposed_Lower_leg
PTSD	ENSG00000100300.17	TSPO	2.44	0.07	1.46E-02	0.00	0.11	4.65E-14	6	20	20	2.30E-01	Skin_Sun_Exposed_Lower_leg
PTSD	ENSG00000155366.16	RHOC	2.44	0.09	1.47E-02	0.00	0.05	1.15E-07	33	52	52	2.31E-01	Skin_Sun_Exposed_Lower_leg
PTSD	ENSG00000219481.10	NBPF1	2.44	0.09	1.47E-02	0.00	0.21	4.86E-28	12	46	46	2.31E-01	Skin_Sun_Exposed_Lower_leg
PTSD	ENSG00000204618.8	RNF39	2.43	0.03	1.49E-02	0.01	0.17	2.31E-22	38	57	57	2.34E-01	Skin_Sun_Exposed_Lower_leg
PTSD	ENSG00000134815.18	DHX34	2.43	0.14	1.50E-02	0.00	0.28	1.26E-39	12	43	43	2.35E-01	Skin_Sun_Exposed_Lower_leg
PTSD	ENSG00000140009.18	ESR2	-2.43	-0.01	1.51E-02	0.06	0.34	1.65E-51	12	17	17	2.35E-01	Skin_Sun_Exposed_Lower_leg
PTSD	ENSG00000259517.2	LINC02169	-2.43	-0.09	1.52E-02	0.00	0.04	5.31E-06	5	8	8	2.35E-01	Skin_Sun_Exposed_Lower_leg
PTSD	ENSG00000107201.9	DDX58	-2.43	-0.06	1.52E-02	0.00	0.15	1.71E-19	6	15	15	2.35E-01	Skin_Sun_Exposed_Lower_leg
PTSD	ENSG00000181274.6	FRAT2	-2.43	-0.09	1.52E-02	0.00	0.01	1.64E-02	26	47	47	2.35E-01	Skin_Sun_Exposed_Lower_leg
PTSD	ENSG00000144488.14	ESPNL	2.43	0.02	1.52E-02	0.02	0.54	5.25E-96	18	37	37	2.35E-01	Skin_Sun_Exposed_Lower_leg
PTSD	ENSG00000198807.12	PAX9	-2.43	-0.03	1.53E-02	0.01	0.15	3.49E-19	54	108	108	2.35E-01	Skin_Sun_Exposed_Lower_leg
PTSD	ENSG00000238121.5	LINC00426	-2.43	-0.04	1.53E-02	0.01	0.04	1.52E-06	5	15	15	2.35E-01	Skin_Sun_Exposed_Lower_leg
PTSD	ENSG00000166289.5	PLEKHF1	2.43	0.03	1.53E-02	0.01	0.10	1.54E-13	2	10	10	2.35E-01	Skin_Sun_Exposed_Lower_leg
PTSD	ENSG00000106571.12	GLI3	2.42	0.12	1.53E-02	0.00	0.02	1.66E-03	15	19	19	2.35E-01	Skin_Sun_Exposed_Lower_leg
PTSD	ENSG00000272711.1	RP11-259N19.1	2.42	0.08	1.53E-02	0.00	0.03	1.79E-04	9	47	47	2.35E-01	Skin_Sun_Exposed_Lower_leg
PTSD	ENSG00000007944.14	MYLIP	-2.42	-0.07	1.54E-02	0.00	0.10	7.56E-13	4	22	22	2.36E-01	Skin_Sun_Exposed_Lower_leg
PTSD	ENSG00000176371.13	ZSCAN2	2.42	0.03	1.54E-02	0.01	0.06	6.22E-08	8	18	18	2.36E-01	Skin_Sun_Exposed_Lower_leg
PTSD	ENSG00000114757.18	PEX5L	-2.42	-0.07	1.55E-02	0.00	0.01	7.89E-03	12	21	21	2.37E-01	Skin_Sun_Exposed_Lower_leg
PTSD	ENSG00000105778.18	AVL9	2.42	0.15	1.56E-02	0.00	0.03	8.91E-05	26	80	80	2.37E-01	Skin_Sun_Exposed_Lower_leg
PTSD	ENSG00000133475.16	GGT2	-2.42	-0.06	1.56E-02	0.00	0.04	1.41E-06	13	41	41	2.37E-01	Skin_Sun_Exposed_Lower_leg
PTSD	ENSG00000064666.14	CNN2	2.42	0.10	1.56E-02	0.00	0.04	1.73E-05	10	36	36	2.37E-01	Skin_Sun_Exposed_Lower_leg
PTSD	ENSG00000131055.4	COX4I2	2.42	0.14	1.56E-02	0.00	0.08	2.91E-11	4	25	25	2.37E-01	Skin_Sun_Exposed_Lower_leg
PTSD	ENSG00000137601.16	NEK1	2.42	0.12	1.57E-02	0.00	0.08	2.33E-11	25	42	42	2.37E-01	Skin_Sun_Exposed_Lower_leg
PTSD	ENSG00000078403.16	MLLT10	-2.41	-0.30	1.57E-02	0.00	0.03	1.37E-04	2	5	5	2.37E-01	Skin_Sun_Exposed_Lower_leg
PTSD	ENSG00000173406.15	DAB1	-2.41	-0.07	1.57E-02	0.00	0.03	2.85E-04	36	63	63	2.37E-01	Skin_Sun_Exposed_Lower_leg
PTSD	ENSG00000144821.9	MYH15	-2.41	-0.01	1.58E-02	0.07	0.40	9.50E-61	19	28	28	2.38E-01	Skin_Sun_Exposed_Lower_leg
PTSD	ENSG00000163714.17	U2SURP	-2.41	-0.14	1.59E-02	0.00	0.05	1.16E-06	6	13	13	2.38E-01	Skin_Sun_Exposed_Lower_leg
PTSD	ENSG00000158987.20	RAPGEF6	-2.41	-0.16	1.60E-02	0.00	0.02	6.86E-04	29	37	37	2.39E-01	Skin_Sun_Exposed_Lower_leg
PTSD	ENSG00000214290.8	COLCA2	2.41	0.03	1.60E-02	0.01	0.13	1.13E-17	13	19	19	2.39E-01	Skin_Sun_Exposed_Lower_leg
PTSD	ENSG00000175906.4	ARL4D	-2.41	-0.06	1.60E-02	0.00	0.47	9.29E-78	7	14	14	2.39E-01	Skin_Sun_Exposed_Lower_leg
PTSD	ENSG00000274104.1	CTD-2553L13.10	-2.41	-0.26	1.60E-02	0.00	0.03	5.84E-05	3	12	12	2.39E-01	Skin_Sun_Exposed_Lower_leg
PTSD	ENSG00000169599.12	NFU1	-2.41	-0.20	1.61E-02	0.00	0.04	2.17E-06	44	47	47	2.39E-01	Skin_Sun_Exposed_Lower_leg
PTSD	ENSG00000161048.11	NAPEPLD	2.41	0.09	1.61E-02	0.00	0.03	1.08E-04	11	21	21	2.40E-01	Skin_Sun_Exposed_Lower_leg
PTSD	ENSG00000214102.7	WEE2	-2.41	-0.03	1.61E-02	0.01	0.07	1.88E-09	24	47	47	2.40E-01	Skin_Sun_Exposed_Lower_leg
PTSD	ENSG00000187486.5	KCNJ11	2.41	0.02	1.62E-02	0.03	0.33	1.66E-47	18	35	35	2.40E-01	Skin_Sun_Exposed_Lower_leg
PTSD	ENSG00000118690.12	ARMC2	-2.40	-0.09	1.63E-02	0.00	0.02	4.94E-04	8	23	23	2.41E-01	Skin_Sun_Exposed_Lower_leg
PTSD	ENSG00000269976.1	RP11-130L8.2	2.40	0.09	1.64E-02	0.00	0.04	1.57E-05	6	18	18	2.42E-01	Skin_Sun_Exposed_Lower_leg
PTSD	ENSG00000135956.8	TMEM127	-2.40	-0.64	1.65E-02	0.00	0.05	6.05E-07	5	19	19	2.43E-01	Skin_Sun_Exposed_Lower_leg
PTSD	ENSG00000173376.13	NDNF	-2.40	-0.02	1.65E-02	0.03	0.15	1.45E-19	9	10	10	2.43E-01	Skin_Sun_Exposed_Lower_leg
PTSD	ENSG00000185101.12	ANO9	-2.40	-0.04	1.66E-02	0.01	0.09	6.00E-12	9	12	12	2.43E-01	Skin_Sun_Exposed_Lower_leg
PTSD	ENSG00000263731.1	RP11-498C9.15	-2.40	-0.10	1.66E-02	0.00	0.01	6.19E-03	7	10	10	2.43E-01	Skin_Sun_Exposed_Lower_leg
PTSD	ENSG00000250067.11	YJEFN3	2.40	0.02	1.66E-02	0.02	0.20	6.08E-27	25	29	29	2.43E-01	Skin_Sun_Exposed_Lower_leg
PTSD	ENSG00000165801.9	ARHGEF40	-2.39	-0.72	1.66E-02	0.00	0.02	2.10E-03	1	4	4	2.43E-01	Skin_Sun_Exposed_Lower_leg
PTSD	ENSG00000116791.13	CRYZ	-2.39	-0.01	1.67E-02	0.09	0.69	5.71E-152	22	57	57	2.44E-01	Skin_Sun_Exposed_Lower_leg
PTSD	ENSG00000143575.14	HAX1	-2.39	-0.20	1.67E-02	0.00	0.08	1.95E-11	11	20	20	2.44E-01	Skin_Sun_Exposed_Lower_leg
PTSD	ENSG00000115085.13	ZAP70	2.39	0.02	1.68E-02	0.02	0.14	2.09E-19	16	26	26	2.45E-01	Skin_Sun_Exposed_Lower_leg
PTSD	ENSG00000177465.4	ACOT4	2.39	0.08	1.68E-02	0.00	0.06	1.22E-08	9	31	31	2.45E-01	Skin_Sun_Exposed_Lower_leg
PTSD	ENSG00000155542.11	SETD9	2.39	0.01	1.69E-02	0.21	0.59	1.03E-111	27	43	43	2.45E-01	Skin_Sun_Exposed_Lower_leg
PTSD	ENSG00000095261.13	PSMD5	-2.39	-0.04	1.69E-02	0.01	0.06	5.42E-08	6	10	10	2.45E-01	Skin_Sun_Exposed_Lower_leg
PTSD	ENSG00000167842.15	MIS12	-2.39	-0.05	1.70E-02	0.00	0.18	4.79E-24	16	39	39	2.45E-01	Skin_Sun_Exposed_Lower_leg
PTSD	ENSG00000182173.12	TSEN54	2.39	0.06	1.71E-02	0.00	0.05	9.70E-07	20	24	24	2.46E-01	Skin_Sun_Exposed_Lower_leg
PTSD	ENSG00000073169.13	SELENOO	2.38	0.44	1.71E-02	0.00	0.04	2.07E-05	4	10	10	2.46E-01	Skin_Sun_Exposed_Lower_leg
PTSD	ENSG00000117586.10	TNFSF4	-2.38	-0.20	1.71E-02	0.00	0.01	9.48E-03	4	21	21	2.46E-01	Skin_Sun_Exposed_Lower_leg
PTSD	ENSG00000198208.11	RPS6KL1	2.38	0.02	1.71E-02	0.02	0.20	1.25E-26	10	13	13	2.46E-01	Skin_Sun_Exposed_Lower_leg
PTSD	ENSG00000067798.14	NAV3	2.38	0.05	1.71E-02	0.00	0.07	1.39E-09	18	26	26	2.46E-01	Skin_Sun_Exposed_Lower_leg
PTSD	ENSG00000137558.7	PI15	2.38	0.06	1.72E-02	0.00	0.06	2.69E-08	12	22	22	2.47E-01	Skin_Sun_Exposed_Lower_leg
PTSD	ENSG00000144504.15	ANKMY1	2.38	0.24	1.73E-02	0.00	0.14	4.30E-18	2	13	13	2.47E-01	Skin_Sun_Exposed_Lower_leg
PTSD	ENSG00000107816.17	LZTS2	-2.38	-0.16	1.73E-02	0.00	0.03	8.52E-05	6	12	12	2.47E-01	Skin_Sun_Exposed_Lower_leg
PTSD	ENSG00000185962.1	LCE3A	-2.38	-0.03	1.74E-02	0.01	0.14	1.27E-18	14	47	47	2.48E-01	Skin_Sun_Exposed_Lower_leg
PTSD	ENSG00000152942.18	RAD17	2.38	0.02	1.74E-02	0.02	0.13	1.16E-17	35	54	54	2.48E-01	Skin_Sun_Exposed_Lower_leg
PTSD	ENSG00000203279.3	RP11-498P14.5	2.37	0.01	1.76E-02	0.10	0.20	2.92E-27	17	22	22	2.50E-01	Skin_Sun_Exposed_Lower_leg
PTSD	ENSG00000099365.10	STX1B	-2.37	-0.04	1.77E-02	0.01	0.06	2.91E-08	14	21	21	2.50E-01	Skin_Sun_Exposed_Lower_leg
PTSD	ENSG00000136866.13	ZFP37	-2.37	-0.05	1.77E-02	0.00	0.12	4.20E-16	8	16	16	2.50E-01	Skin_Sun_Exposed_Lower_leg
PTSD	ENSG00000136146.14	MED4	2.37	0.09	1.77E-02	0.00	0.03	1.23E-04	22	41	41	2.50E-01	Skin_Sun_Exposed_Lower_leg
PTSD	ENSG00000016402.13	IL20RA	-2.37	-0.07	1.77E-02	0.00	0.07	5.16E-10	16	43	43	2.50E-01	Skin_Sun_Exposed_Lower_leg
PTSD	ENSG00000154328.15	NEIL2	-2.37	-0.02	1.78E-02	0.02	0.29	2.07E-40	18	32	32	2.50E-01	Skin_Sun_Exposed_Lower_leg
PTSD	ENSG00000196139.13	AKR1C3	-2.37	-0.04	1.78E-02	0.01	0.11	1.47E-14	17	31	31	2.51E-01	Skin_Sun_Exposed_Lower_leg
PTSD	ENSG00000168026.18	TTC21A	-2.37	-0.05	1.79E-02	0.00	0.15	1.01E-19	10	17	17	2.52E-01	Skin_Sun_Exposed_Lower_leg
PTSD	ENSG00000089558.8	KCNH4	2.36	0.05	1.81E-02	0.00	0.02	2.60E-03	3	4	4	2.53E-01	Skin_Sun_Exposed_Lower_leg
PTSD	ENSG00000178248.11	LINC01658	2.36	0.03	1.82E-02	0.01	0.32	3.17E-47	13	38	38	2.54E-01	Skin_Sun_Exposed_Lower_leg
PTSD	ENSG00000106603.18	COA1	-2.36	-0.02	1.82E-02	0.03	0.31	2.15E-43	34	51	51	2.54E-01	Skin_Sun_Exposed_Lower_leg
PTSD	ENSG00000153406.13	NMRAL1	-2.36	-0.03	1.82E-02	0.01	0.29	1.61E-40	20	40	40	2.54E-01	Skin_Sun_Exposed_Lower_leg
PTSD	ENSG00000162302.12	RPS6KA4	2.36	0.06	1.82E-02	0.00	0.04	6.18E-06	15	24	24	2.54E-01	Skin_Sun_Exposed_Lower_leg
PTSD	ENSG00000260274.1	RP11-817O13.8	-2.36	-0.08	1.83E-02	0.00	0.12	3.13E-16	5	9	9	2.54E-01	Skin_Sun_Exposed_Lower_leg
PTSD	ENSG00000197561.6	ELANE	2.36	0.09	1.84E-02	0.00	0.05	1.17E-07	11	29	29	2.55E-01	Skin_Sun_Exposed_Lower_leg
PTSD	ENSG00000163521.15	GLB1L	-2.36	-0.06	1.85E-02	0.00	0.18	1.71E-24	5	13	13	2.56E-01	Skin_Sun_Exposed_Lower_leg
PTSD	ENSG00000186792.16	HYAL3	-2.36	-0.01	1.85E-02	0.06	0.22	9.58E-30	67	84	84	2.56E-01	Skin_Sun_Exposed_Lower_leg
PTSD	ENSG00000197951.8	ZNF71	2.35	0.02	1.86E-02	0.01	0.10	3.91E-13	6	9	9	2.57E-01	Skin_Sun_Exposed_Lower_leg
PTSD	ENSG00000144677.14	CTDSPL	2.35	0.12	1.86E-02	0.00	0.06	4.88E-08	12	20	20	2.57E-01	Skin_Sun_Exposed_Lower_leg
PTSD	ENSG00000228474.5	OST4	2.35	0.16	1.86E-02	0.00	0.01	6.94E-03	2	2	2	2.57E-01	Skin_Sun_Exposed_Lower_leg
PTSD	ENSG00000140365.15	COMMD4	2.35	0.10	1.87E-02	0.00	0.09	9.92E-12	14	27	27	2.57E-01	Skin_Sun_Exposed_Lower_leg
PTSD	ENSG00000197062.11	ZSCAN26	2.35	0.03	1.88E-02	0.01	0.14	6.79E-19	18	26	26	2.59E-01	Skin_Sun_Exposed_Lower_leg
PTSD	ENSG00000145332.13	KLHL8	2.35	0.14	1.90E-02	0.00	0.02	3.35E-03	7	29	29	2.60E-01	Skin_Sun_Exposed_Lower_leg
PTSD	ENSG00000135631.16	RAB11FIP5	2.34	0.05	1.90E-02	0.00	0.04	1.01E-05	20	30	30	2.60E-01	Skin_Sun_Exposed_Lower_leg
PTSD	ENSG00000161281.10	COX7A1	-2.34	-0.08	1.91E-02	0.00	0.06	9.29E-08	7	11	11	2.60E-01	Skin_Sun_Exposed_Lower_leg
PTSD	ENSG00000221995.5	TIAF1	-2.34	-0.06	1.91E-02	0.00	0.08	3.68E-10	12	24	24	2.60E-01	Skin_Sun_Exposed_Lower_leg
PTSD	ENSG00000197557.6	TTC30A	-2.34	-0.02	1.92E-02	0.02	0.08	5.17E-11	39	48	48	2.62E-01	Skin_Sun_Exposed_Lower_leg
PTSD	ENSG00000127903.13	ZNF835	2.34	0.04	1.92E-02	0.01	0.09	4.62E-12	8	16	16	2.62E-01	Skin_Sun_Exposed_Lower_leg
PTSD	ENSG00000168795.4	ZBTB5	2.34	0.11	1.93E-02	0.00	0.09	1.33E-11	3	10	10	2.62E-01	Skin_Sun_Exposed_Lower_leg
PTSD	ENSG00000060140.8	STYK1	2.34	0.02	1.94E-02	0.01	0.10	1.60E-13	19	61	61	2.63E-01	Skin_Sun_Exposed_Lower_leg
PTSD	ENSG00000091513.14	TF	2.34	0.10	1.95E-02	0.00	0.25	6.48E-34	6	31	31	2.64E-01	Skin_Sun_Exposed_Lower_leg
PTSD	ENSG00000164830.18	OXR1	2.34	0.04	1.95E-02	0.01	0.27	1.52E-38	14	28	28	2.64E-01	Skin_Sun_Exposed_Lower_leg
PTSD	ENSG00000277476.1	RP11-147L13.13	2.33	0.04	1.96E-02	0.01	0.01	1.11E-02	36	92	92	2.64E-01	Skin_Sun_Exposed_Lower_leg
PTSD	ENSG00000161180.10	CCDC116	2.33	0.02	1.96E-02	0.02	0.18	6.88E-24	9	21	21	2.64E-01	Skin_Sun_Exposed_Lower_leg
PTSD	ENSG00000178093.13	TSSK6	-2.33	-0.09	1.96E-02	0.00	0.04	1.93E-06	25	36	36	2.64E-01	Skin_Sun_Exposed_Lower_leg
PTSD	ENSG00000168495.12	POLR3D	-2.33	-0.17	1.96E-02	0.00	0.01	1.34E-02	4	5	5	2.64E-01	Skin_Sun_Exposed_Lower_leg
PTSD	ENSG00000152944.8	MED21	-2.33	-0.07	1.96E-02	0.00	0.11	6.65E-15	45	76	76	2.64E-01	Skin_Sun_Exposed_Lower_leg
PTSD	ENSG00000225391.5	NHEG1	-2.33	-0.04	1.97E-02	0.01	0.02	4.71E-04	5	11	11	2.64E-01	Skin_Sun_Exposed_Lower_leg
PTSD	ENSG00000100418.7	DESI1	2.33	0.04	1.97E-02	0.01	0.09	5.06E-12	14	21	21	2.64E-01	Skin_Sun_Exposed_Lower_leg
PTSD	ENSG00000057608.16	GDI2	-2.33	-0.03	1.98E-02	0.01	0.22	2.22E-30	19	39	39	2.64E-01	Skin_Sun_Exposed_Lower_leg
PTSD	ENSG00000163754.17	GYG1	-2.33	-0.14	1.98E-02	0.00	0.02	6.30E-04	16	39	39	2.64E-01	Skin_Sun_Exposed_Lower_leg
PTSD	ENSG00000110076.18	NRXN2	2.33	0.04	1.98E-02	0.00	0.10	1.90E-13	19	37	37	2.64E-01	Skin_Sun_Exposed_Lower_leg
PTSD	ENSG00000273230.1	RP11-1246C19.1	-2.33	-0.10	1.98E-02	0.00	0.03	5.23E-05	7	25	25	2.64E-01	Skin_Sun_Exposed_Lower_leg
PTSD	ENSG00000135624.15	CCT7	-2.33	-0.11	1.99E-02	0.00	0.03	2.36E-04	18	34	34	2.64E-01	Skin_Sun_Exposed_Lower_leg
PTSD	ENSG00000243137.7	PSG4	2.33	0.18	1.99E-02	0.00	0.65	3.99E-134	5	44	44	2.65E-01	Skin_Sun_Exposed_Lower_leg
PTSD	ENSG00000250673.2	RP11-6L6.2	2.33	0.01	2.00E-02	0.07	0.60	2.13E-115	13	32	32	2.65E-01	Skin_Sun_Exposed_Lower_leg
PTSD	ENSG00000205106.4	DKFZp779M0652	2.32	0.08	2.01E-02	0.00	0.03	3.46E-04	3	17	17	2.66E-01	Skin_Sun_Exposed_Lower_leg
PTSD	ENSG00000104695.12	PPP2CB	2.32	0.11	2.02E-02	0.00	0.01	1.86E-02	12	28	28	2.66E-01	Skin_Sun_Exposed_Lower_leg
PTSD	ENSG00000231925.11	TAPBP	-2.32	-0.04	2.03E-02	0.01	0.08	7.32E-11	34	60	60	2.67E-01	Skin_Sun_Exposed_Lower_leg
PTSD	ENSG00000073921.17	PICALM	2.32	0.03	2.03E-02	0.01	0.20	1.26E-26	27	69	69	2.67E-01	Skin_Sun_Exposed_Lower_leg
PTSD	ENSG00000178761.14	FAM219B	-2.32	-0.10	2.03E-02	0.00	0.03	3.21E-04	6	11	11	2.67E-01	Skin_Sun_Exposed_Lower_leg
PTSD	ENSG00000251396.6	LINC01301	-2.32	-0.05	2.04E-02	0.00	0.06	2.84E-08	46	57	57	2.67E-01	Skin_Sun_Exposed_Lower_leg
PTSD	ENSG00000149090.11	PAMR1	-2.32	-0.05	2.04E-02	0.00	0.10	1.60E-13	17	31	31	2.67E-01	Skin_Sun_Exposed_Lower_leg
PTSD	ENSG00000174307.6	PHLDA3	-2.32	-0.28	2.04E-02	0.00	0.09	4.66E-12	7	13	13	2.67E-01	Skin_Sun_Exposed_Lower_leg
PTSD	ENSG00000104870.12	FCGRT	2.32	0.04	2.06E-02	0.01	0.12	1.57E-16	15	26	26	2.69E-01	Skin_Sun_Exposed_Lower_leg
PTSD	ENSG00000196236.12	XPNPEP3	2.32	0.03	2.06E-02	0.01	0.11	3.69E-14	2	10	10	2.69E-01	Skin_Sun_Exposed_Lower_leg
PTSD	ENSG00000144021.2	CIAO1	-2.31	-0.02	2.06E-02	0.02	0.28	2.31E-38	6	13	13	2.69E-01	Skin_Sun_Exposed_Lower_leg
PTSD	ENSG00000128683.13	GAD1	2.31	0.04	2.06E-02	0.01	0.18	1.98E-24	7	14	14	2.69E-01	Skin_Sun_Exposed_Lower_leg
PTSD	ENSG00000143443.9	C1orf56	-2.31	-0.07	2.07E-02	0.00	0.24	4.49E-32	8	27	27	2.69E-01	Skin_Sun_Exposed_Lower_leg
PTSD	ENSG00000087884.14	AAMDC	2.31	0.03	2.08E-02	0.01	0.07	2.69E-09	40	52	52	2.70E-01	Skin_Sun_Exposed_Lower_leg
PTSD	ENSG00000156475.18	PPP2R2B	2.31	0.06	2.08E-02	0.00	0.19	1.59E-25	15	33	33	2.70E-01	Skin_Sun_Exposed_Lower_leg
PTSD	ENSG00000119673.14	ACOT2	-2.31	-0.02	2.11E-02	0.02	0.22	9.32E-31	56	145	145	2.73E-01	Skin_Sun_Exposed_Lower_leg
PTSD	ENSG00000130751.9	NPAS1	-2.30	-0.22	2.12E-02	0.00	0.01	6.34E-03	9	27	27	2.74E-01	Skin_Sun_Exposed_Lower_leg
PTSD	ENSG00000204344.14	STK19	-2.30	-0.02	2.13E-02	0.02	0.22	9.62E-30	46	63	63	2.74E-01	Skin_Sun_Exposed_Lower_leg
PTSD	ENSG00000164219.9	PGGT1B	2.30	0.23	2.13E-02	0.00	0.16	3.56E-21	1	7	7	2.74E-01	Skin_Sun_Exposed_Lower_leg
PTSD	ENSG00000119616.11	FCF1	2.30	0.08	2.14E-02	0.00	0.02	9.27E-04	11	34	34	2.74E-01	Skin_Sun_Exposed_Lower_leg
PTSD	ENSG00000230606.10	AC159540.1	2.30	0.02	2.14E-02	0.02	0.40	1.25E-62	13	29	29	2.74E-01	Skin_Sun_Exposed_Lower_leg
PTSD	ENSG00000196663.15	TECPR2	2.30	0.11	2.14E-02	0.00	0.04	3.86E-06	5	11	11	2.74E-01	Skin_Sun_Exposed_Lower_leg
PTSD	ENSG00000174282.11	ZBTB4	-2.30	-0.06	2.15E-02	0.00	0.03	1.94E-04	13	30	30	2.74E-01	Skin_Sun_Exposed_Lower_leg
PTSD	ENSG00000040275.16	SPDL1	2.30	0.01	2.15E-02	0.06	0.39	1.18E-60	26	41	41	2.74E-01	Skin_Sun_Exposed_Lower_leg
PTSD	ENSG00000024048.10	UBR2	2.30	0.10	2.15E-02	0.00	0.01	8.67E-03	10	18	18	2.74E-01	Skin_Sun_Exposed_Lower_leg
PTSD	ENSG00000112981.4	NME5	2.30	0.04	2.15E-02	0.00	0.02	4.76E-04	4	13	13	2.74E-01	Skin_Sun_Exposed_Lower_leg
PTSD	ENSG00000101052.12	IFT52	2.30	0.03	2.15E-02	0.01	0.17	7.61E-23	14	30	30	2.74E-01	Skin_Sun_Exposed_Lower_leg
PTSD	ENSG00000134490.13	TMEM241	2.30	0.04	2.16E-02	0.01	0.05	3.54E-07	23	44	44	2.75E-01	Skin_Sun_Exposed_Lower_leg
PTSD	ENSG00000177679.15	SRRM3	2.30	2.20	2.17E-02	0.00	0.02	4.09E-04	1	3	3	2.75E-01	Skin_Sun_Exposed_Lower_leg
PTSD	ENSG00000176153.11	GPX2	2.29	0.05	2.18E-02	0.00	0.04	4.00E-06	8	10	10	2.76E-01	Skin_Sun_Exposed_Lower_leg
PTSD	ENSG00000165476.13	REEP3	2.29	0.07	2.19E-02	0.00	0.03	1.16E-04	17	29	29	2.77E-01	Skin_Sun_Exposed_Lower_leg
PTSD	ENSG00000245937.7	LINC01184	2.29	0.02	2.19E-02	0.01	0.26	4.16E-36	18	35	35	2.77E-01	Skin_Sun_Exposed_Lower_leg
PTSD	ENSG00000188428.19	BLOC1S5	-2.29	-0.06	2.20E-02	0.00	0.07	1.76E-09	6	9	9	2.77E-01	Skin_Sun_Exposed_Lower_leg
PTSD	ENSG00000255970.1	RP11-43N5.1	2.29	0.06	2.20E-02	0.00	0.01	1.78E-02	7	14	14	2.77E-01	Skin_Sun_Exposed_Lower_leg
PTSD	ENSG00000186652.9	PRG2	-2.29	-0.05	2.20E-02	0.00	0.22	3.89E-29	31	44	44	2.77E-01	Skin_Sun_Exposed_Lower_leg
PTSD	ENSG00000164946.19	FREM1	2.29	0.15	2.20E-02	0.00	0.01	6.98E-03	17	55	55	2.77E-01	Skin_Sun_Exposed_Lower_leg
PTSD	ENSG00000110906.12	KCTD10	-2.29	-0.03	2.20E-02	0.01	0.11	2.66E-14	34	63	63	2.77E-01	Skin_Sun_Exposed_Lower_leg
PTSD	ENSG00000271590.1	RP11-181E10.3	-2.29	-0.94	2.22E-02	0.00	0.01	1.26E-02	2	3	3	2.78E-01	Skin_Sun_Exposed_Lower_leg
PTSD	ENSG00000258429.1	PDF	-2.29	-0.08	2.22E-02	0.00	0.20	1.21E-26	15	32	32	2.78E-01	Skin_Sun_Exposed_Lower_leg
PTSD	ENSG00000184207.8	PGP	-2.28	-0.05	2.24E-02	0.00	0.04	2.77E-06	8	18	18	2.79E-01	Skin_Sun_Exposed_Lower_leg
PTSD	ENSG00000108599.14	AKAP10	2.28	0.08	2.24E-02	0.00	0.07	5.47E-10	16	61	61	2.79E-01	Skin_Sun_Exposed_Lower_leg
PTSD	ENSG00000144214.9	LYG1	2.28	0.03	2.25E-02	0.01	0.08	3.82E-11	39	51	51	2.80E-01	Skin_Sun_Exposed_Lower_leg
PTSD	ENSG00000188554.13	NBR1	-2.28	-0.04	2.26E-02	0.01	0.15	2.18E-19	23	33	33	2.81E-01	Skin_Sun_Exposed_Lower_leg
PTSD	ENSG00000166924.8	NYAP1	2.28	0.03	2.27E-02	0.01	0.14	5.67E-19	14	22	22	2.83E-01	Skin_Sun_Exposed_Lower_leg
PTSD	ENSG00000145147.19	SLIT2	2.28	0.09	2.28E-02	0.00	0.05	3.86E-07	15	19	19	2.83E-01	Skin_Sun_Exposed_Lower_leg
PTSD	ENSG00000183671.12	GPR1	-2.27	-0.05	2.29E-02	0.00	0.11	1.62E-14	9	23	23	2.84E-01	Skin_Sun_Exposed_Lower_leg
PTSD	ENSG00000140839.11	CLEC18B	2.27	0.02	2.29E-02	0.01	0.04	7.19E-06	19	47	47	2.84E-01	Skin_Sun_Exposed_Lower_leg
PTSD	ENSG00000172236.16	TPSAB1	-2.27	-0.05	2.30E-02	0.00	0.10	2.36E-13	12	33	33	2.84E-01	Skin_Sun_Exposed_Lower_leg
PTSD	ENSG00000267440.1	CTC-501O10.1	2.27	0.08	2.31E-02	0.00	0.07	2.85E-09	8	12	12	2.85E-01	Skin_Sun_Exposed_Lower_leg
PTSD	ENSG00000214954.8	LRRC69	2.27	0.04	2.31E-02	0.01	0.05	5.38E-07	27	40	40	2.85E-01	Skin_Sun_Exposed_Lower_leg
PTSD	ENSG00000110619.17	CARS	-2.27	-0.13	2.33E-02	0.00	0.05	1.58E-07	7	11	11	2.86E-01	Skin_Sun_Exposed_Lower_leg
PTSD	ENSG00000235357.1	LINC01621	2.27	0.06	2.33E-02	0.00	0.05	1.47E-07	1	2	2	2.87E-01	Skin_Sun_Exposed_Lower_leg
PTSD	ENSG00000070601.9	FRMPD1	-2.26	-0.04	2.35E-02	0.01	0.10	1.13E-13	23	29	29	2.89E-01	Skin_Sun_Exposed_Lower_leg
PTSD	ENSG00000224307.1	RP11-344B5.2	2.26	0.09	2.36E-02	0.00	0.02	5.15E-03	2	17	17	2.89E-01	Skin_Sun_Exposed_Lower_leg
PTSD	ENSG00000257218.5	GATC	-2.26	-0.06	2.37E-02	0.00	0.25	9.55E-35	12	38	38	2.90E-01	Skin_Sun_Exposed_Lower_leg
PTSD	ENSG00000198276.15	UCKL1	2.26	0.11	2.38E-02	0.00	0.08	1.07E-10	4	7	7	2.91E-01	Skin_Sun_Exposed_Lower_leg
PTSD	ENSG00000182372.9	CLN8	2.26	0.05	2.39E-02	0.00	0.12	6.24E-16	9	10	10	2.91E-01	Skin_Sun_Exposed_Lower_leg
PTSD	ENSG00000158234.12	FAIM	2.26	1.07	2.40E-02	0.00	0.13	7.10E-18	1	8	8	2.93E-01	Skin_Sun_Exposed_Lower_leg
PTSD	ENSG00000171680.21	PLEKHG5	2.26	0.57	2.41E-02	0.00	0.03	4.95E-05	1	4	4	2.93E-01	Skin_Sun_Exposed_Lower_leg
PTSD	ENSG00000267795.5	SMIM22	2.26	0.07	2.41E-02	0.00	0.23	3.14E-31	9	31	31	2.93E-01	Skin_Sun_Exposed_Lower_leg
PTSD	ENSG00000157045.8	NTAN1	2.26	0.08	2.41E-02	0.00	0.03	1.19E-04	5	7	7	2.93E-01	Skin_Sun_Exposed_Lower_leg
PTSD	ENSG00000137513.9	NARS2	-2.25	-0.60	2.42E-02	0.00	0.11	3.27E-14	2	7	7	2.93E-01	Skin_Sun_Exposed_Lower_leg
PTSD	ENSG00000110074.10	FOXRED1	2.25	0.02	2.42E-02	0.02	0.49	5.70E-84	16	31	31	2.93E-01	Skin_Sun_Exposed_Lower_leg
PTSD	ENSG00000139155.8	SLCO1C1	2.25	0.24	2.42E-02	0.00	0.11	4.79E-14	2	15	15	2.93E-01	Skin_Sun_Exposed_Lower_leg
PTSD	ENSG00000136710.9	CCDC115	2.25	0.03	2.43E-02	0.01	0.18	2.07E-24	9	15	15	2.93E-01	Skin_Sun_Exposed_Lower_leg
PTSD	ENSG00000167528.12	ZNF641	2.25	0.02	2.44E-02	0.02	0.28	4.22E-39	10	20	20	2.94E-01	Skin_Sun_Exposed_Lower_leg
PTSD	ENSG00000197580.11	BCO2	-2.25	-0.02	2.45E-02	0.03	0.28	1.80E-38	24	61	61	2.94E-01	Skin_Sun_Exposed_Lower_leg
PTSD	ENSG00000166401.14	SERPINB8	-2.25	-0.06	2.45E-02	0.00	0.44	6.32E-70	45	90	90	2.94E-01	Skin_Sun_Exposed_Lower_leg
PTSD	ENSG00000270659.1	RP11-105N14.1	-2.25	-0.04	2.45E-02	0.00	0.08	1.32E-10	20	61	61	2.94E-01	Skin_Sun_Exposed_Lower_leg
PTSD	ENSG00000168476.11	REEP4	2.25	0.14	2.46E-02	0.00	0.04	5.56E-06	8	8	8	2.94E-01	Skin_Sun_Exposed_Lower_leg
PTSD	ENSG00000165794.9	SLC39A2	2.25	0.02	2.46E-02	0.02	0.31	1.06E-44	18	43	43	2.94E-01	Skin_Sun_Exposed_Lower_leg
PTSD	ENSG00000257261.5	RP11-96H19.1	2.25	0.01	2.47E-02	0.05	0.30	1.94E-43	3	7	7	2.94E-01	Skin_Sun_Exposed_Lower_leg
PTSD	ENSG00000185513.14	L3MBTL1	2.25	0.27	2.47E-02	0.00	0.06	5.39E-08	2	7	7	2.94E-01	Skin_Sun_Exposed_Lower_leg
PTSD	ENSG00000103264.17	FBXO31	2.25	0.16	2.47E-02	0.00	0.14	1.88E-19	6	25	25	2.94E-01	Skin_Sun_Exposed_Lower_leg
PTSD	ENSG00000163382.11	NAXE	2.25	0.04	2.47E-02	0.00	0.10	2.43E-13	20	32	32	2.94E-01	Skin_Sun_Exposed_Lower_leg
PTSD	ENSG00000156639.11	ZFAND3	-2.25	-0.26	2.47E-02	0.00	0.02	5.50E-03	11	23	23	2.94E-01	Skin_Sun_Exposed_Lower_leg
PTSD	ENSG00000227124.8	ZNF717	2.25	0.06	2.47E-02	0.00	0.15	2.68E-19	12	42	42	2.94E-01	Skin_Sun_Exposed_Lower_leg
PTSD	ENSG00000072858.10	SIDT1	2.24	0.02	2.48E-02	0.01	0.22	5.15E-30	9	15	15	2.94E-01	Skin_Sun_Exposed_Lower_leg
PTSD	ENSG00000188000.3	OR7D2	-2.24	-0.01	2.48E-02	0.09	0.25	2.08E-34	21	35	35	2.94E-01	Skin_Sun_Exposed_Lower_leg
PTSD	ENSG00000167646.13	DNAAF3	-2.24	-0.03	2.49E-02	0.01	0.14	7.21E-19	13	21	21	2.94E-01	Skin_Sun_Exposed_Lower_leg
PTSD	ENSG00000274902.1	RP1-197B17.4	-2.24	-0.05	2.49E-02	0.00	0.04	1.93E-05	6	33	33	2.94E-01	Skin_Sun_Exposed_Lower_leg
PTSD	ENSG00000143847.15	PPFIA4	-2.24	-0.28	2.49E-02	0.00	0.02	3.40E-03	1	7	7	2.94E-01	Skin_Sun_Exposed_Lower_leg
PTSD	ENSG00000167555.13	ZNF528	-2.24	-0.09	2.49E-02	0.00	0.38	5.71E-58	13	32	32	2.94E-01	Skin_Sun_Exposed_Lower_leg
PTSD	ENSG00000272369.1	RP11-446N19.1	2.24	0.03	2.51E-02	0.01	0.11	2.96E-14	1	4	4	2.94E-01	Skin_Sun_Exposed_Lower_leg
PTSD	ENSG00000275481.1	RP11-474P2.6	2.24	0.05	2.51E-02	0.00	0.03	1.95E-04	1	6	6	2.94E-01	Skin_Sun_Exposed_Lower_leg
PTSD	ENSG00000138767.12	CNOT6L	-2.24	-0.05	2.51E-02	0.00	0.29	2.28E-40	9	28	28	2.94E-01	Skin_Sun_Exposed_Lower_leg
PTSD	ENSG00000006025.11	OSBPL7	-2.24	-0.11	2.53E-02	0.00	0.04	2.92E-06	5	9	9	2.97E-01	Skin_Sun_Exposed_Lower_leg
PTSD	ENSG00000204572.9	KRTAP5-10	-2.24	-0.06	2.54E-02	0.00	0.01	1.03E-02	10	25	25	2.97E-01	Skin_Sun_Exposed_Lower_leg
PTSD	ENSG00000168827.14	GFM1	-2.24	-0.02	2.54E-02	0.03	0.35	3.77E-52	55	56	56	2.97E-01	Skin_Sun_Exposed_Lower_leg
PTSD	ENSG00000154856.12	APCDD1	-2.23	-0.15	2.54E-02	0.00	0.09	1.97E-12	17	52	52	2.97E-01	Skin_Sun_Exposed_Lower_leg
PTSD	ENSG00000139626.15	ITGB7	-2.23	-0.07	2.55E-02	0.00	0.05	4.76E-07	8	11	11	2.98E-01	Skin_Sun_Exposed_Lower_leg
PTSD	ENSG00000277639.2	RP11-467J12.4	2.23	0.16	2.57E-02	0.00	0.04	4.09E-06	6	8	8	2.99E-01	Skin_Sun_Exposed_Lower_leg
PTSD	ENSG00000198492.15	YTHDF2	-2.23	-0.25	2.57E-02	0.00	0.02	5.33E-03	4	10	10	2.99E-01	Skin_Sun_Exposed_Lower_leg
PTSD	ENSG00000167653.4	PSCA	-2.23	-0.01	2.57E-02	0.06	0.35	5.09E-52	22	22	22	2.99E-01	Skin_Sun_Exposed_Lower_leg
PTSD	ENSG00000158683.7	PKD1L1	2.23	0.14	2.58E-02	0.00	0.03	3.30E-04	2	10	10	2.99E-01	Skin_Sun_Exposed_Lower_leg
PTSD	ENSG00000121716.20	PILRB	-2.23	-0.01	2.58E-02	0.06	0.75	4.05E-187	17	35	35	2.99E-01	Skin_Sun_Exposed_Lower_leg
PTSD	ENSG00000197157.10	SND1	2.23	0.13	2.59E-02	0.00	0.11	6.05E-14	12	45	45	2.99E-01	Skin_Sun_Exposed_Lower_leg
PTSD	ENSG00000108771.12	DHX58	-2.23	-0.01	2.59E-02	0.04	0.27	1.40E-37	8	12	12	2.99E-01	Skin_Sun_Exposed_Lower_leg
PTSD	ENSG00000084731.14	KIF3C	2.22	0.06	2.61E-02	0.00	0.01	1.26E-02	4	7	7	3.01E-01	Skin_Sun_Exposed_Lower_leg
PTSD	ENSG00000158122.11	AAED1	-2.22	-0.08	2.61E-02	0.00	0.01	1.88E-02	18	26	26	3.01E-01	Skin_Sun_Exposed_Lower_leg
PTSD	ENSG00000115211.15	EIF2B4	-2.22	-0.10	2.61E-02	0.00	0.01	2.25E-02	11	39	39	3.01E-01	Skin_Sun_Exposed_Lower_leg
PTSD	ENSG00000144559.10	TAMM41	-2.22	-0.09	2.63E-02	0.00	0.14	7.21E-19	19	38	38	3.01E-01	Skin_Sun_Exposed_Lower_leg
PTSD	ENSG00000170619.9	COMMD5	-2.22	-0.88	2.63E-02	0.00	0.05	5.31E-07	1	14	14	3.01E-01	Skin_Sun_Exposed_Lower_leg
PTSD	ENSG00000160948.13	VPS28	-2.22	-0.40	2.63E-02	0.00	0.26	2.23E-39	1	14	14	3.01E-01	Skin_Sun_Exposed_Lower_leg
PTSD	ENSG00000221823.10	PPP3R1	-2.22	-0.19	2.64E-02	0.00	0.11	1.51E-14	20	35	35	3.01E-01	Skin_Sun_Exposed_Lower_leg
PTSD	ENSG00000140400.16	MAN2C1	-2.22	-0.02	2.64E-02	0.03	0.56	1.63E-103	16	29	29	3.01E-01	Skin_Sun_Exposed_Lower_leg
PTSD	ENSG00000224470.7	ATXN1L	2.22	0.16	2.64E-02	0.00	0.02	3.11E-03	9	22	22	3.01E-01	Skin_Sun_Exposed_Lower_leg
PTSD	ENSG00000165490.12	DDIAS	2.22	0.04	2.66E-02	0.01	0.09	5.30E-12	29	44	44	3.03E-01	Skin_Sun_Exposed_Lower_leg
PTSD	ENSG00000164615.4	CAMLG	2.22	0.02	2.66E-02	0.01	0.23	1.09E-30	9	16	16	3.03E-01	Skin_Sun_Exposed_Lower_leg
PTSD	ENSG00000160606.10	TLCD1	2.22	0.13	2.66E-02	0.00	0.04	5.14E-06	17	26	26	3.03E-01	Skin_Sun_Exposed_Lower_leg
PTSD	ENSG00000281538.1	RP4-669P10.20	-2.21	-0.02	2.69E-02	0.01	0.03	3.51E-05	27	47	47	3.05E-01	Skin_Sun_Exposed_Lower_leg
PTSD	ENSG00000100281.13	HMGXB4	-2.21	-0.09	2.69E-02	0.00	0.02	4.36E-03	22	46	46	3.05E-01	Skin_Sun_Exposed_Lower_leg
PTSD	ENSG00000005238.19	FAM214B	-2.21	-0.05	2.71E-02	0.00	0.07	2.18E-09	23	41	41	3.07E-01	Skin_Sun_Exposed_Lower_leg
PTSD	ENSG00000196268.11	ZNF493	2.21	0.04	2.71E-02	0.00	0.10	8.57E-13	20	36	36	3.07E-01	Skin_Sun_Exposed_Lower_leg
PTSD	ENSG00000215045.8	GRID2IP	2.21	0.04	2.71E-02	0.01	0.09	1.51E-12	4	10	10	3.07E-01	Skin_Sun_Exposed_Lower_leg
PTSD	ENSG00000104325.6	DECR1	2.21	0.26	2.72E-02	0.00	0.02	5.19E-04	13	32	32	3.07E-01	Skin_Sun_Exposed_Lower_leg
PTSD	ENSG00000242265.5	PEG10	2.21	0.06	2.73E-02	0.00	0.02	3.51E-03	6	9	9	3.07E-01	Skin_Sun_Exposed_Lower_leg
PTSD	ENSG00000168758.10	SEMA4C	-2.21	-0.07	2.74E-02	0.00	0.03	2.90E-05	6	10	10	3.08E-01	Skin_Sun_Exposed_Lower_leg
PTSD	ENSG00000163161.12	ERCC3	-2.21	-0.02	2.74E-02	0.03	0.25	5.04E-34	16	26	26	3.08E-01	Skin_Sun_Exposed_Lower_leg
PTSD	ENSG00000188886.3	ASTL	2.20	0.05	2.75E-02	0.00	0.06	3.10E-08	4	6	6	3.09E-01	Skin_Sun_Exposed_Lower_leg
PTSD	ENSG00000137054.15	POLR1E	-2.20	-0.19	2.76E-02	0.00	0.02	1.63E-03	7	8	8	3.10E-01	Skin_Sun_Exposed_Lower_leg
PTSD	ENSG00000131183.10	SLC34A1	-2.20	-0.04	2.77E-02	0.01	0.06	2.16E-08	5	14	14	3.10E-01	Skin_Sun_Exposed_Lower_leg
PTSD	ENSG00000161618.9	ALDH16A1	2.20	0.03	2.77E-02	0.01	0.21	1.12E-27	9	14	14	3.10E-01	Skin_Sun_Exposed_Lower_leg
PTSD	ENSG00000128590.4	DNAJB9	2.20	0.09	2.80E-02	0.00	0.01	8.40E-03	6	11	11	3.12E-01	Skin_Sun_Exposed_Lower_leg
PTSD	ENSG00000272333.5	KMT2B	-2.20	-0.12	2.80E-02	0.00	0.02	7.37E-04	6	9	9	3.13E-01	Skin_Sun_Exposed_Lower_leg
PTSD	ENSG00000119147.9	C2orf40	2.20	0.02	2.81E-02	0.02	0.26	1.88E-36	76	157	157	3.13E-01	Skin_Sun_Exposed_Lower_leg
PTSD	ENSG00000162623.15	TYW3	-2.20	-0.16	2.81E-02	0.00	0.01	9.43E-03	7	9	9	3.13E-01	Skin_Sun_Exposed_Lower_leg
PTSD	ENSG00000163082.9	SGPP2	2.19	0.25	2.83E-02	0.00	0.02	9.93E-04	7	19	19	3.14E-01	Skin_Sun_Exposed_Lower_leg
PTSD	ENSG00000135047.14	CTSL	2.19	0.06	2.83E-02	0.00	0.12	1.41E-15	7	11	11	3.14E-01	Skin_Sun_Exposed_Lower_leg
PTSD	ENSG00000253764.1	RP11-439C15.4	2.19	0.02	2.84E-02	0.01	0.10	2.12E-13	22	51	51	3.14E-01	Skin_Sun_Exposed_Lower_leg
PTSD	ENSG00000172375.12	C2CD2L	-2.19	-0.04	2.84E-02	0.00	0.06	1.16E-08	6	8	8	3.14E-01	Skin_Sun_Exposed_Lower_leg
PTSD	ENSG00000255455.2	RP11-890B15.3	2.19	0.02	2.84E-02	0.03	0.30	4.55E-42	39	60	60	3.14E-01	Skin_Sun_Exposed_Lower_leg
PTSD	ENSG00000108830.9	RND2	-2.19	-0.01	2.85E-02	0.03	0.28	1.90E-40	30	51	51	3.14E-01	Skin_Sun_Exposed_Lower_leg
PTSD	ENSG00000280798.1	LINC00294	2.19	0.03	2.85E-02	0.01	0.16	9.03E-22	20	33	33	3.14E-01	Skin_Sun_Exposed_Lower_leg
PTSD	ENSG00000099625.12	CBARP	-2.19	-0.10	2.87E-02	0.00	0.02	9.22E-04	3	10	10	3.16E-01	Skin_Sun_Exposed_Lower_leg
PTSD	ENSG00000189045.13	ANKDD1B	-2.19	-0.03	2.87E-02	0.01	0.03	2.27E-05	16	25	25	3.16E-01	Skin_Sun_Exposed_Lower_leg
PTSD	ENSG00000261353.1	CTA-14H9.5	-2.19	-0.04	2.88E-02	0.00	0.01	7.47E-03	19	19	19	3.16E-01	Skin_Sun_Exposed_Lower_leg
PTSD	ENSG00000152977.9	ZIC1	-2.19	-2.24	2.88E-02	0.00	0.05	1.44E-07	2	6	6	3.16E-01	Skin_Sun_Exposed_Lower_leg
PTSD	ENSG00000266821.1	RP11-6N17.2	-2.19	-0.02	2.88E-02	0.02	0.04	3.31E-06	17	32	32	3.16E-01	Skin_Sun_Exposed_Lower_leg
PTSD	ENSG00000196652.11	ZKSCAN5	2.19	0.05	2.88E-02	0.00	0.05	3.19E-07	6	7	7	3.16E-01	Skin_Sun_Exposed_Lower_leg
PTSD	ENSG00000187166.1	H1FNT	2.19	0.01	2.89E-02	0.05	0.18	2.27E-24	11	15	15	3.16E-01	Skin_Sun_Exposed_Lower_leg
PTSD	ENSG00000179639.10	FCER1A	2.18	0.16	2.90E-02	0.00	0.05	1.54E-06	6	29	29	3.16E-01	Skin_Sun_Exposed_Lower_leg
PTSD	ENSG00000165181.16	C9orf84	2.18	0.01	2.90E-02	0.04	0.25	7.67E-34	19	32	32	3.16E-01	Skin_Sun_Exposed_Lower_leg
PTSD	ENSG00000196659.9	TTC30B	-2.18	-0.04	2.91E-02	0.00	0.02	5.51E-03	30	50	50	3.16E-01	Skin_Sun_Exposed_Lower_leg
PTSD	ENSG00000162896.5	PIGR	2.18	0.07	2.91E-02	0.00	0.02	2.64E-03	9	11	11	3.16E-01	Skin_Sun_Exposed_Lower_leg
PTSD	ENSG00000188100.8	FAM25A	2.18	0.06	2.91E-02	0.00	0.10	4.91E-14	18	39	39	3.16E-01	Skin_Sun_Exposed_Lower_leg
PTSD	ENSG00000100372.14	SLC25A17	2.18	0.09	2.91E-02	0.00	0.03	5.62E-05	2	3	3	3.16E-01	Skin_Sun_Exposed_Lower_leg
PTSD	ENSG00000105887.10	MTPN	-2.18	-0.03	2.92E-02	0.01	0.23	1.01E-31	35	66	66	3.16E-01	Skin_Sun_Exposed_Lower_leg
PTSD	ENSG00000213390.10	ARHGAP19	-2.18	-0.03	2.93E-02	0.01	0.13	8.96E-17	33	46	46	3.17E-01	Skin_Sun_Exposed_Lower_leg
PTSD	ENSG00000092108.20	SCFD1	2.18	0.12	2.93E-02	0.00	0.14	8.89E-19	16	39	39	3.17E-01	Skin_Sun_Exposed_Lower_leg
PTSD	ENSG00000111275.12	ALDH2	-2.18	-0.03	2.94E-02	0.01	0.25	1.65E-34	14	25	25	3.18E-01	Skin_Sun_Exposed_Lower_leg
PTSD	ENSG00000143158.10	MPC2	-2.18	-0.06	2.94E-02	0.00	0.02	4.77E-04	12	21	21	3.18E-01	Skin_Sun_Exposed_Lower_leg
PTSD	ENSG00000198858.9	R3HDM4	-2.18	-0.15	2.96E-02	0.00	0.03	3.50E-04	9	27	27	3.19E-01	Skin_Sun_Exposed_Lower_leg
PTSD	ENSG00000115607.9	IL18RAP	2.18	0.03	2.96E-02	0.01	0.07	1.06E-09	30	33	33	3.19E-01	Skin_Sun_Exposed_Lower_leg
PTSD	ENSG00000162493.16	PDPN	-2.17	-0.13	2.97E-02	0.00	0.04	5.20E-06	12	28	28	3.19E-01	Skin_Sun_Exposed_Lower_leg
PTSD	ENSG00000236714.1	LINC01844	2.17	0.06	2.97E-02	0.00	0.12	7.46E-16	1	4	4	3.19E-01	Skin_Sun_Exposed_Lower_leg
PTSD	ENSG00000142188.16	TMEM50B	-2.17	-0.01	2.99E-02	0.04	0.43	2.03E-67	29	40	40	3.20E-01	Skin_Sun_Exposed_Lower_leg
PTSD	ENSG00000103363.14	ELOB	2.17	0.15	2.99E-02	0.00	0.01	9.15E-03	4	14	14	3.20E-01	Skin_Sun_Exposed_Lower_leg
PTSD	ENSG00000108417.3	KRT37	2.17	0.04	2.99E-02	0.01	0.05	1.73E-07	19	34	34	3.21E-01	Skin_Sun_Exposed_Lower_leg
PTSD	ENSG00000170260.8	ZNF212	-2.17	-0.11	3.00E-02	0.00	0.16	5.54E-21	2	8	8	3.21E-01	Skin_Sun_Exposed_Lower_leg
PTSD	ENSG00000131378.13	RFTN1	2.17	0.14	3.01E-02	0.00	0.03	3.45E-04	21	46	46	3.21E-01	Skin_Sun_Exposed_Lower_leg
PTSD	ENSG00000120451.10	SNX19	2.17	0.01	3.02E-02	0.11	0.48	7.22E-82	22	56	56	3.22E-01	Skin_Sun_Exposed_Lower_leg
PTSD	ENSG00000002726.20	AOC1	2.16	0.04	3.04E-02	0.01	0.05	1.30E-06	9	22	22	3.24E-01	Skin_Sun_Exposed_Lower_leg
PTSD	ENSG00000079805.16	DNM2	2.16	0.11	3.04E-02	0.00	0.03	3.14E-04	39	57	57	3.24E-01	Skin_Sun_Exposed_Lower_leg
PTSD	ENSG00000100568.10	VTI1B	2.16	0.04	3.06E-02	0.00	0.05	1.14E-06	15	19	19	3.26E-01	Skin_Sun_Exposed_Lower_leg
PTSD	ENSG00000168356.11	SCN11A	2.16	0.12	3.08E-02	0.00	0.13	2.80E-17	7	36	36	3.27E-01	Skin_Sun_Exposed_Lower_leg
PTSD	ENSG00000118900.14	UBN1	2.16	0.03	3.10E-02	0.01	0.18	1.76E-24	26	71	71	3.28E-01	Skin_Sun_Exposed_Lower_leg
PTSD	ENSG00000135744.7	AGT	-2.16	-0.03	3.10E-02	0.01	0.49	1.80E-81	19	43	43	3.28E-01	Skin_Sun_Exposed_Lower_leg
PTSD	ENSG00000162600.11	OMA1	2.16	0.57	3.11E-02	0.00	0.02	1.68E-03	4	10	10	3.28E-01	Skin_Sun_Exposed_Lower_leg
PTSD	ENSG00000100749.7	VRK1	-2.16	-0.09	3.12E-02	0.00	0.08	1.02E-10	7	15	15	3.29E-01	Skin_Sun_Exposed_Lower_leg
PTSD	ENSG00000273014.1	RP11-225B17.2	2.15	0.03	3.12E-02	0.01	0.04	3.01E-06	35	52	52	3.30E-01	Skin_Sun_Exposed_Lower_leg
PTSD	ENSG00000122687.17	MRM2	2.15	0.05	3.13E-02	0.00	0.09	7.36E-12	2	4	4	3.30E-01	Skin_Sun_Exposed_Lower_leg
PTSD	ENSG00000009335.17	UBE3C	-2.15	-0.08	3.15E-02	0.00	0.02	4.58E-04	13	19	19	3.31E-01	Skin_Sun_Exposed_Lower_leg
PTSD	ENSG00000141294.9	LRRC46	2.14	0.02	3.20E-02	0.01	0.05	1.00E-06	10	23	23	3.34E-01	Skin_Sun_Exposed_Lower_leg
PTSD	ENSG00000165219.21	GAPVD1	2.14	0.25	3.20E-02	0.00	0.08	2.17E-10	4	20	20	3.34E-01	Skin_Sun_Exposed_Lower_leg
PTSD	ENSG00000224939.1	LINC00184	2.14	0.04	3.20E-02	0.00	0.07	1.53E-09	13	33	33	3.34E-01	Skin_Sun_Exposed_Lower_leg
PTSD	ENSG00000070610.14	GBA2	2.14	0.25	3.20E-02	0.00	0.05	1.21E-06	2	5	5	3.34E-01	Skin_Sun_Exposed_Lower_leg
PTSD	ENSG00000077984.5	CST7	2.14	0.02	3.20E-02	0.03	0.19	1.15E-24	94	130	130	3.34E-01	Skin_Sun_Exposed_Lower_leg
PTSD	ENSG00000259687.1	LINC01220	-2.14	-0.03	3.20E-02	0.01	0.03	1.44E-04	6	10	10	3.34E-01	Skin_Sun_Exposed_Lower_leg
PTSD	ENSG00000198026.7	ZNF335	-2.14	-0.14	3.21E-02	0.00	0.02	4.58E-04	8	14	14	3.34E-01	Skin_Sun_Exposed_Lower_leg
PTSD	ENSG00000270074.1	RP11-351I21.11	-2.14	-0.05	3.21E-02	0.00	0.26	1.03E-36	9	34	34	3.34E-01	Skin_Sun_Exposed_Lower_leg
PTSD	ENSG00000064726.9	BTBD1	2.14	0.11	3.21E-02	0.00	0.08	4.11E-10	8	12	12	3.34E-01	Skin_Sun_Exposed_Lower_leg
PTSD	ENSG00000060762.18	MPC1	2.14	0.11	3.21E-02	0.00	0.04	8.00E-06	19	46	46	3.34E-01	Skin_Sun_Exposed_Lower_leg
PTSD	ENSG00000172738.11	TMEM217	-2.14	-0.04	3.22E-02	0.00	0.14	1.20E-18	3	10	10	3.35E-01	Skin_Sun_Exposed_Lower_leg
PTSD	ENSG00000108932.11	SLC16A6	-2.14	-0.04	3.23E-02	0.00	0.12	5.08E-16	35	55	55	3.35E-01	Skin_Sun_Exposed_Lower_leg
PTSD	ENSG00000104885.17	DOT1L	-2.14	-3.45	3.23E-02	0.00	0.05	1.01E-06	1	3	3	3.35E-01	Skin_Sun_Exposed_Lower_leg
PTSD	ENSG00000090263.15	MRPS33	2.14	0.08	3.23E-02	0.00	0.03	3.19E-05	14	18	18	3.35E-01	Skin_Sun_Exposed_Lower_leg
PTSD	ENSG00000099377.13	HSD3B7	-2.14	-0.01	3.25E-02	0.04	0.37	6.43E-56	27	37	37	3.36E-01	Skin_Sun_Exposed_Lower_leg
PTSD	ENSG00000155906.16	RMND1	2.14	0.03	3.25E-02	0.01	0.18	1.67E-23	6	23	23	3.36E-01	Skin_Sun_Exposed_Lower_leg
PTSD	ENSG00000176273.14	SLC35G1	-2.14	-84.56	3.26E-02	0.00	0.04	8.42E-06	3	14	14	3.36E-01	Skin_Sun_Exposed_Lower_leg
PTSD	ENSG00000043039.6	BARX2	-2.14	-0.17	3.26E-02	0.00	0.02	5.99E-03	6	28	28	3.36E-01	Skin_Sun_Exposed_Lower_leg
PTSD	ENSG00000256073.3	URB1-AS1	-2.14	-0.08	3.27E-02	0.00	0.01	1.23E-02	5	5	5	3.36E-01	Skin_Sun_Exposed_Lower_leg
PTSD	ENSG00000180332.6	KCTD4	-2.14	-1.80	3.27E-02	0.00	0.01	2.41E-02	1	8	8	3.36E-01	Skin_Sun_Exposed_Lower_leg
PTSD	ENSG00000198951.11	NAGA	2.13	0.03	3.29E-02	0.01	0.34	7.80E-49	8	21	21	3.36E-01	Skin_Sun_Exposed_Lower_leg
PTSD	ENSG00000144659.10	SLC25A38	-2.13	-0.05	3.29E-02	0.00	0.19	4.31E-25	23	39	39	3.36E-01	Skin_Sun_Exposed_Lower_leg
PTSD	ENSG00000224934.2	RP11-441O15.3	-2.13	-0.06	3.29E-02	0.00	0.10	1.47E-13	28	50	50	3.36E-01	Skin_Sun_Exposed_Lower_leg
PTSD	ENSG00000143398.19	PIP5K1A	2.13	0.07	3.29E-02	0.00	0.03	3.05E-05	25	39	39	3.36E-01	Skin_Sun_Exposed_Lower_leg
PTSD	ENSG00000273765.1	RP11-370I10.11	-2.13	-0.02	3.30E-02	0.01	0.07	8.12E-10	18	29	29	3.36E-01	Skin_Sun_Exposed_Lower_leg
PTSD	ENSG00000146281.5	PM20D2	-2.13	-0.06	3.30E-02	0.00	0.01	7.55E-03	16	27	27	3.36E-01	Skin_Sun_Exposed_Lower_leg
PTSD	ENSG00000132196.13	HSD17B7	2.13	0.03	3.30E-02	0.01	0.06	5.08E-08	18	35	35	3.36E-01	Skin_Sun_Exposed_Lower_leg
PTSD	ENSG00000161981.10	SNRNP25	2.13	0.06	3.30E-02	0.00	0.26	2.91E-36	18	41	41	3.36E-01	Skin_Sun_Exposed_Lower_leg
PTSD	ENSG00000163946.13	FAM208A	2.13	0.03	3.31E-02	0.01	0.12	3.81E-16	27	43	43	3.37E-01	Skin_Sun_Exposed_Lower_leg
PTSD	ENSG00000165502.6	RPL36AL	-2.13	-0.01	3.33E-02	0.09	0.54	2.09E-97	21	24	24	3.38E-01	Skin_Sun_Exposed_Lower_leg
PTSD	ENSG00000112701.17	SENP6	-2.13	-0.05	3.33E-02	0.00	0.07	3.22E-09	23	56	56	3.38E-01	Skin_Sun_Exposed_Lower_leg
PTSD	ENSG00000274897.2	PANO1	-2.13	-0.39	3.35E-02	0.00	0.06	1.07E-08	2	11	11	3.39E-01	Skin_Sun_Exposed_Lower_leg
PTSD	ENSG00000173714.7	WFIKKN2	2.13	0.03	3.35E-02	0.01	0.07	1.61E-09	32	68	68	3.40E-01	Skin_Sun_Exposed_Lower_leg
PTSD	ENSG00000139842.14	CUL4A	-2.13	-0.32	3.36E-02	0.00	0.03	2.14E-04	1	6	6	3.40E-01	Skin_Sun_Exposed_Lower_leg
PTSD	ENSG00000186814.13	ZSCAN30	-2.12	-0.24	3.36E-02	0.00	0.13	8.40E-17	6	13	13	3.40E-01	Skin_Sun_Exposed_Lower_leg
PTSD	ENSG00000106868.16	SUSD1	-2.12	-0.07	3.36E-02	0.00	0.12	1.61E-15	22	38	38	3.40E-01	Skin_Sun_Exposed_Lower_leg
PTSD	ENSG00000198142.4	SOWAHC	-2.12	-0.36	3.38E-02	0.00	0.02	7.01E-04	3	8	8	3.40E-01	Skin_Sun_Exposed_Lower_leg
PTSD	ENSG00000170085.17	SIMC1	2.12	0.06	3.38E-02	0.00	0.03	6.92E-05	10	18	18	3.40E-01	Skin_Sun_Exposed_Lower_leg
PTSD	ENSG00000119906.11	SLF2	-2.12	-0.07	3.38E-02	0.00	0.04	1.71E-05	13	18	18	3.40E-01	Skin_Sun_Exposed_Lower_leg
PTSD	ENSG00000164976.8	KIAA1161	2.12	0.08	3.39E-02	0.00	0.05	4.58E-07	7	17	17	3.41E-01	Skin_Sun_Exposed_Lower_leg
PTSD	ENSG00000237927.1	RP3-393E18.2	2.12	0.04	3.40E-02	0.00	0.06	1.71E-08	34	59	59	3.41E-01	Skin_Sun_Exposed_Lower_leg
PTSD	ENSG00000196914.8	ARHGEF12	-2.12	-0.18	3.41E-02	0.00	0.03	4.86E-05	3	12	12	3.42E-01	Skin_Sun_Exposed_Lower_leg
PTSD	ENSG00000136273.11	HUS1	2.12	0.02	3.42E-02	0.02	0.17	4.23E-22	15	22	22	3.42E-01	Skin_Sun_Exposed_Lower_leg
PTSD	ENSG00000162402.13	USP24	-2.12	-0.04	3.42E-02	0.00	0.18	1.09E-23	17	43	43	3.42E-01	Skin_Sun_Exposed_Lower_leg
PTSD	ENSG00000148719.14	DNAJB12	-2.12	-0.09	3.42E-02	0.00	0.10	1.57E-13	6	27	27	3.42E-01	Skin_Sun_Exposed_Lower_leg
PTSD	ENSG00000115687.13	PASK	2.12	0.02	3.43E-02	0.02	0.45	4.55E-75	12	37	37	3.42E-01	Skin_Sun_Exposed_Lower_leg
PTSD	ENSG00000260456.6	C16orf95	-2.12	-0.05	3.43E-02	0.00	0.09	4.07E-12	2	9	9	3.42E-01	Skin_Sun_Exposed_Lower_leg
PTSD	ENSG00000273148.1	RP5-1068E13.7	2.12	0.05	3.44E-02	0.00	0.17	1.57E-22	15	51	51	3.42E-01	Skin_Sun_Exposed_Lower_leg
PTSD	ENSG00000182022.17	CHST15	-2.12	-0.07	3.44E-02	0.00	0.11	3.42E-14	14	36	36	3.42E-01	Skin_Sun_Exposed_Lower_leg
PTSD	ENSG00000085721.12	RRN3	2.11	0.02	3.44E-02	0.02	0.19	5.62E-25	8	14	14	3.42E-01	Skin_Sun_Exposed_Lower_leg
PTSD	ENSG00000100056.11	DGCR14	2.11	0.13	3.45E-02	0.00	0.09	6.15E-12	5	16	16	3.42E-01	Skin_Sun_Exposed_Lower_leg
PTSD	ENSG00000110628.13	SLC22A18	2.11	0.05	3.45E-02	0.00	0.11	2.25E-14	14	42	42	3.42E-01	Skin_Sun_Exposed_Lower_leg
PTSD	ENSG00000095303.14	PTGS1	2.11	0.10	3.46E-02	0.00	0.05	5.09E-07	9	12	12	3.43E-01	Skin_Sun_Exposed_Lower_leg
PTSD	ENSG00000140577.15	CRTC3	-2.11	-0.03	3.47E-02	0.01	0.13	7.36E-17	20	37	37	3.43E-01	Skin_Sun_Exposed_Lower_leg
PTSD	ENSG00000177469.12	PTRF	-2.11	-0.73	3.49E-02	0.00	0.03	7.46E-05	3	6	6	3.45E-01	Skin_Sun_Exposed_Lower_leg
PTSD	ENSG00000159692.15	CTBP1	2.11	0.05	3.51E-02	0.00	0.08	4.38E-11	9	13	13	3.46E-01	Skin_Sun_Exposed_Lower_leg
PTSD	ENSG00000162244.10	RPL29	2.11	0.06	3.51E-02	0.00	0.06	1.15E-08	22	26	26	3.46E-01	Skin_Sun_Exposed_Lower_leg
PTSD	ENSG00000204420.8	MPIG6B	-2.11	-0.03	3.51E-02	0.01	0.10	1.49E-13	28	31	31	3.46E-01	Skin_Sun_Exposed_Lower_leg
PTSD	ENSG00000197081.12	IGF2R	2.11	0.04	3.53E-02	0.00	0.08	4.31E-11	11	25	25	3.47E-01	Skin_Sun_Exposed_Lower_leg
PTSD	ENSG00000133627.17	ACTR3B	-2.10	-0.14	3.53E-02	0.00	0.10	7.95E-13	2	11	11	3.47E-01	Skin_Sun_Exposed_Lower_leg
PTSD	ENSG00000172831.11	CES2	-2.10	-0.06	3.53E-02	0.00	0.01	5.87E-03	10	13	13	3.47E-01	Skin_Sun_Exposed_Lower_leg
PTSD	ENSG00000133250.13	ZNF414	2.10	0.05	3.54E-02	0.00	0.07	2.49E-09	15	20	20	3.47E-01	Skin_Sun_Exposed_Lower_leg
PTSD	ENSG00000142102.15	PGGHG	2.10	0.10	3.55E-02	0.00	0.50	1.90E-84	22	54	54	3.47E-01	Skin_Sun_Exposed_Lower_leg
PTSD	ENSG00000138378.17	STAT4	-2.10	-0.02	3.55E-02	0.01	0.12	2.80E-16	14	28	28	3.47E-01	Skin_Sun_Exposed_Lower_leg
PTSD	ENSG00000111696.11	NT5DC3	2.10	0.12	3.55E-02	0.00	0.13	4.00E-17	15	29	29	3.47E-01	Skin_Sun_Exposed_Lower_leg
PTSD	ENSG00000183426.16	NPIPA1	2.10	0.01	3.55E-02	0.20	0.45	1.31E-72	24	64	64	3.47E-01	Skin_Sun_Exposed_Lower_leg
PTSD	ENSG00000148600.14	CDHR1	2.10	0.11	3.57E-02	0.00	0.03	6.88E-05	9	18	18	3.48E-01	Skin_Sun_Exposed_Lower_leg
PTSD	ENSG00000109944.10	C11orf63	-2.10	-0.47	3.57E-02	0.00	0.02	9.11E-04	1	2	2	3.48E-01	Skin_Sun_Exposed_Lower_leg
PTSD	ENSG00000067221.13	STOML1	-2.10	-0.03	3.58E-02	0.01	0.17	2.38E-23	4	14	14	3.48E-01	Skin_Sun_Exposed_Lower_leg
PTSD	ENSG00000168255.19	POLR2J3	2.10	0.02	3.59E-02	0.03	0.11	4.63E-15	30	87	87	3.49E-01	Skin_Sun_Exposed_Lower_leg
PTSD	ENSG00000103056.11	SMPD3	2.10	0.05	3.60E-02	0.00	0.03	2.16E-04	20	32	32	3.49E-01	Skin_Sun_Exposed_Lower_leg
PTSD	ENSG00000100075.9	SLC25A1	-2.10	-2.43	3.60E-02	0.00	0.09	5.78E-12	1	11	11	3.49E-01	Skin_Sun_Exposed_Lower_leg
PTSD	ENSG00000161277.10	THAP8	-2.10	-0.05	3.61E-02	0.00	0.20	2.55E-27	24	53	53	3.49E-01	Skin_Sun_Exposed_Lower_leg
PTSD	ENSG00000109113.18	RAB34	2.10	0.13	3.61E-02	0.00	0.08	2.01E-11	5	15	15	3.49E-01	Skin_Sun_Exposed_Lower_leg
PTSD	ENSG00000182400.14	TRAPPC6B	2.09	0.06	3.62E-02	0.00	0.04	9.14E-06	29	72	72	3.49E-01	Skin_Sun_Exposed_Lower_leg
PTSD	ENSG00000022976.15	ZNF839	2.09	0.04	3.62E-02	0.00	0.03	1.14E-04	17	27	27	3.49E-01	Skin_Sun_Exposed_Lower_leg
PTSD	ENSG00000118307.18	CASC1	-2.09	-0.02	3.63E-02	0.02	0.19	6.35E-25	5	29	29	3.50E-01	Skin_Sun_Exposed_Lower_leg
PTSD	ENSG00000160803.7	UBQLN4	2.09	0.14	3.63E-02	0.00	0.05	2.79E-07	10	19	19	3.50E-01	Skin_Sun_Exposed_Lower_leg
PTSD	ENSG00000163155.11	LYSMD1	2.09	0.05	3.65E-02	0.00	0.06	3.74E-08	26	42	42	3.51E-01	Skin_Sun_Exposed_Lower_leg
PTSD	ENSG00000147912.12	FBXO10	2.09	0.05	3.67E-02	0.00	0.06	1.81E-08	11	27	27	3.52E-01	Skin_Sun_Exposed_Lower_leg
PTSD	ENSG00000164687.10	FABP5	-2.09	-0.06	3.67E-02	0.00	0.04	1.51E-05	34	48	48	3.52E-01	Skin_Sun_Exposed_Lower_leg
PTSD	ENSG00000104497.13	SNX16	2.09	0.08	3.67E-02	0.00	0.52	3.54E-91	8	57	57	3.52E-01	Skin_Sun_Exposed_Lower_leg
PTSD	ENSG00000228623.5	ZNF883	-2.09	-0.08	3.68E-02	0.00	0.06	8.07E-08	5	16	16	3.53E-01	Skin_Sun_Exposed_Lower_leg
PTSD	ENSG00000171873.7	ADRA1D	-2.09	-0.11	3.70E-02	0.00	0.01	2.14E-02	7	15	15	3.54E-01	Skin_Sun_Exposed_Lower_leg
PTSD	ENSG00000104413.15	ESRP1	-2.08	-0.15	3.71E-02	0.00	0.14	2.16E-18	14	34	34	3.54E-01	Skin_Sun_Exposed_Lower_leg
PTSD	ENSG00000119688.20	ABCD4	-2.08	-0.05	3.71E-02	0.00	0.02	1.72E-03	22	48	48	3.55E-01	Skin_Sun_Exposed_Lower_leg
PTSD	ENSG00000188707.5	ZBED6CL	2.08	0.03	3.72E-02	0.01	0.21	1.10E-27	29	57	57	3.55E-01	Skin_Sun_Exposed_Lower_leg
PTSD	ENSG00000048471.13	SNX29	-2.08	-0.14	3.73E-02	0.00	0.06	9.53E-09	11	37	37	3.56E-01	Skin_Sun_Exposed_Lower_leg
PTSD	ENSG00000095787.21	WAC	2.08	0.10	3.74E-02	0.00	0.05	1.73E-07	14	16	16	3.56E-01	Skin_Sun_Exposed_Lower_leg
PTSD	ENSG00000267710.6	AC006116.20	-2.08	-0.09	3.79E-02	0.00	0.08	3.75E-10	21	67	67	3.60E-01	Skin_Sun_Exposed_Lower_leg
PTSD	ENSG00000103966.10	EHD4	2.08	0.10	3.79E-02	0.00	0.02	3.18E-03	13	27	27	3.60E-01	Skin_Sun_Exposed_Lower_leg
PTSD	ENSG00000143612.19	C1orf43	2.07	0.04	3.80E-02	0.00	0.09	2.16E-11	12	21	21	3.61E-01	Skin_Sun_Exposed_Lower_leg
PTSD	ENSG00000143811.18	PYCR2	-2.07	-0.05	3.82E-02	0.00	0.25	8.64E-35	28	67	67	3.62E-01	Skin_Sun_Exposed_Lower_leg
PTSD	ENSG00000213782.7	DDX47	2.07	0.09	3.82E-02	0.00	0.02	4.33E-04	5	10	10	3.62E-01	Skin_Sun_Exposed_Lower_leg
PTSD	ENSG00000123106.10	CCDC91	2.07	0.02	3.84E-02	0.01	0.20	1.75E-27	30	62	62	3.63E-01	Skin_Sun_Exposed_Lower_leg
PTSD	ENSG00000144395.17	CCDC150	-2.07	-0.50	3.84E-02	0.00	0.05	3.08E-07	1	13	13	3.63E-01	Skin_Sun_Exposed_Lower_leg
PTSD	ENSG00000198563.13	DDX39B	-2.07	-0.08	3.85E-02	0.00	0.09	4.96E-12	10	18	18	3.64E-01	Skin_Sun_Exposed_Lower_leg
PTSD	ENSG00000125651.13	GTF2F1	-2.07	-1.02	3.86E-02	0.00	0.03	2.49E-04	2	7	7	3.64E-01	Skin_Sun_Exposed_Lower_leg
PTSD	ENSG00000069869.15	NEDD4	-2.07	-0.08	3.87E-02	0.00	0.03	2.54E-04	14	35	35	3.64E-01	Skin_Sun_Exposed_Lower_leg
PTSD	ENSG00000183955.12	KMT5A	-2.07	-0.06	3.87E-02	0.00	0.05	3.33E-07	19	22	22	3.64E-01	Skin_Sun_Exposed_Lower_leg
PTSD	ENSG00000249797.1	LINC02147	2.07	0.26	3.87E-02	0.00	0.08	2.06E-11	4	21	21	3.64E-01	Skin_Sun_Exposed_Lower_leg
PTSD	ENSG00000163684.11	RPP14	-2.07	-0.24	3.88E-02	0.00	0.03	9.86E-05	3	9	9	3.64E-01	Skin_Sun_Exposed_Lower_leg
PTSD	ENSG00000185033.14	SEMA4B	2.07	0.15	3.88E-02	0.00	0.29	3.90E-41	3	15	15	3.64E-01	Skin_Sun_Exposed_Lower_leg
PTSD	ENSG00000182901.16	RGS7	-2.07	-0.02	3.88E-02	0.01	0.03	9.12E-05	25	63	63	3.64E-01	Skin_Sun_Exposed_Lower_leg
PTSD	ENSG00000165084.15	C8orf34	-2.07	-0.02	3.89E-02	0.02	0.05	1.03E-06	58	138	138	3.64E-01	Skin_Sun_Exposed_Lower_leg
PTSD	ENSG00000122970.15	IFT81	2.06	0.15	3.89E-02	0.00	0.02	1.11E-03	3	10	10	3.64E-01	Skin_Sun_Exposed_Lower_leg
PTSD	ENSG00000230939.1	RP11-314C16.1	-2.06	-0.02	3.90E-02	0.02	0.09	2.04E-11	13	22	22	3.64E-01	Skin_Sun_Exposed_Lower_leg
PTSD	ENSG00000186777.11	ZNF732	-2.06	-0.05	3.90E-02	0.00	0.16	1.10E-20	18	48	48	3.64E-01	Skin_Sun_Exposed_Lower_leg
PTSD	ENSG00000171703.16	TCEA2	-2.06	-0.06	3.90E-02	0.00	0.07	5.79E-10	10	21	21	3.64E-01	Skin_Sun_Exposed_Lower_leg
PTSD	ENSG00000101624.10	CEP76	2.06	0.12	3.92E-02	0.00	0.01	1.90E-02	5	12	12	3.64E-01	Skin_Sun_Exposed_Lower_leg
PTSD	ENSG00000254415.3	SIGLEC14	2.06	0.01	3.92E-02	0.07	0.21	4.54E-29	17	35	35	3.64E-01	Skin_Sun_Exposed_Lower_leg
PTSD	ENSG00000111801.15	BTN3A3	2.06	0.03	3.94E-02	0.01	0.06	5.05E-08	72	101	101	3.66E-01	Skin_Sun_Exposed_Lower_leg
PTSD	ENSG00000091127.13	PUS7	-2.06	-0.10	3.94E-02	0.00	0.07	1.39E-09	16	50	50	3.66E-01	Skin_Sun_Exposed_Lower_leg
PTSD	ENSG00000010610.9	CD4	2.06	0.09	3.95E-02	0.00	0.05	7.85E-07	6	26	26	3.66E-01	Skin_Sun_Exposed_Lower_leg
PTSD	ENSG00000186806.5	VSIG10L	2.06	0.03	3.95E-02	0.01	0.17	1.11E-22	7	10	10	3.66E-01	Skin_Sun_Exposed_Lower_leg
PTSD	ENSG00000142082.14	SIRT3	2.06	0.04	3.96E-02	0.00	0.12	2.48E-16	14	29	29	3.66E-01	Skin_Sun_Exposed_Lower_leg
PTSD	ENSG00000139372.14	TDG	-2.06	-0.10	3.96E-02	0.00	0.07	5.35E-09	9	18	18	3.66E-01	Skin_Sun_Exposed_Lower_leg
PTSD	ENSG00000138829.11	FBN2	2.06	0.02	3.96E-02	0.02	0.07	5.34E-10	20	22	22	3.66E-01	Skin_Sun_Exposed_Lower_leg
PTSD	ENSG00000150712.10	MTMR12	2.06	0.01	3.97E-02	0.03	0.30	7.61E-44	16	35	35	3.66E-01	Skin_Sun_Exposed_Lower_leg
PTSD	ENSG00000269439.5	CTD-3131K8.2	2.06	0.03	3.97E-02	0.01	0.02	7.44E-04	19	43	43	3.66E-01	Skin_Sun_Exposed_Lower_leg
PTSD	ENSG00000150756.13	FAM173B	2.06	0.06	3.99E-02	0.00	0.13	2.00E-16	11	42	42	3.67E-01	Skin_Sun_Exposed_Lower_leg
PTSD	ENSG00000152689.17	RASGRP3	-2.05	-0.02	4.00E-02	0.03	0.26	5.81E-36	13	25	25	3.67E-01	Skin_Sun_Exposed_Lower_leg
PTSD	ENSG00000163913.11	IFT122	-2.05	-0.03	4.00E-02	0.01	0.08	6.76E-11	10	17	17	3.67E-01	Skin_Sun_Exposed_Lower_leg
PTSD	ENSG00000168884.14	TNIP2	2.05	0.05	4.01E-02	0.00	0.05	1.65E-07	11	17	17	3.68E-01	Skin_Sun_Exposed_Lower_leg
PTSD	ENSG00000110917.7	MLEC	-2.05	-0.04	4.02E-02	0.00	0.17	2.29E-22	16	35	35	3.68E-01	Skin_Sun_Exposed_Lower_leg
PTSD	ENSG00000070831.15	CDC42	-2.05	-0.33	4.02E-02	0.00	0.03	3.13E-05	9	12	12	3.68E-01	Skin_Sun_Exposed_Lower_leg
PTSD	ENSG00000128973.12	CLN6	2.05	0.08	4.03E-02	0.00	0.03	2.91E-05	12	27	27	3.68E-01	Skin_Sun_Exposed_Lower_leg
PTSD	ENSG00000134802.17	SLC43A3	-2.05	-0.04	4.03E-02	0.00	0.12	1.41E-15	13	21	21	3.68E-01	Skin_Sun_Exposed_Lower_leg
PTSD	ENSG00000010282.14	HHATL	2.05	0.05	4.03E-02	0.00	0.21	1.01E-27	10	29	29	3.68E-01	Skin_Sun_Exposed_Lower_leg
PTSD	ENSG00000073067.13	CYP2W1	2.05	0.02	4.04E-02	0.03	0.28	5.55E-40	16	28	28	3.68E-01	Skin_Sun_Exposed_Lower_leg
PTSD	ENSG00000228586.1	AC005042.5	-2.05	-0.02	4.04E-02	0.02	0.03	2.89E-05	27	71	71	3.68E-01	Skin_Sun_Exposed_Lower_leg
PTSD	ENSG00000038382.18	TRIO	-2.05	-0.14	4.04E-02	0.00	0.02	6.40E-04	1	12	12	3.68E-01	Skin_Sun_Exposed_Lower_leg
PTSD	ENSG00000184990.12	SIVA1	-2.05	-0.03	4.05E-02	0.01	0.17	6.40E-22	10	21	21	3.68E-01	Skin_Sun_Exposed_Lower_leg
PTSD	ENSG00000266714.6	MYO15B	-2.05	-0.07	4.06E-02	0.00	0.28	2.18E-39	18	39	39	3.68E-01	Skin_Sun_Exposed_Lower_leg
PTSD	ENSG00000152348.15	ATG10	-2.05	-0.01	4.07E-02	0.19	0.63	3.34E-127	20	28	28	3.68E-01	Skin_Sun_Exposed_Lower_leg
PTSD	ENSG00000180096.11	1-Sep	-2.05	-0.02	4.07E-02	0.02	0.22	1.75E-31	7	13	13	3.68E-01	Skin_Sun_Exposed_Lower_leg
PTSD	ENSG00000188452.13	CERKL	-2.05	-0.02	4.07E-02	0.02	0.04	2.18E-05	62	99	99	3.68E-01	Skin_Sun_Exposed_Lower_leg
PTSD	ENSG00000083799.17	CYLD	2.05	0.10	4.08E-02	0.00	0.05	4.90E-07	4	7	7	3.68E-01	Skin_Sun_Exposed_Lower_leg
PTSD	ENSG00000169217.8	CD2BP2	2.05	0.41	4.08E-02	0.00	0.02	1.71E-03	2	7	7	3.69E-01	Skin_Sun_Exposed_Lower_leg
PTSD	ENSG00000225434.2	LINC01504	2.04	0.17	4.09E-02	0.00	0.59	3.22E-115	6	21	21	3.69E-01	Skin_Sun_Exposed_Lower_leg
PTSD	ENSG00000088992.17	TESC	-2.04	-0.11	4.11E-02	0.00	0.02	6.11E-03	2	6	6	3.70E-01	Skin_Sun_Exposed_Lower_leg
PTSD	ENSG00000154370.15	TRIM11	2.04	0.07	4.11E-02	0.00	0.02	2.03E-03	11	22	22	3.70E-01	Skin_Sun_Exposed_Lower_leg
PTSD	ENSG00000071246.10	VASH1	2.04	0.75	4.13E-02	0.00	0.03	3.52E-04	3	5	5	3.71E-01	Skin_Sun_Exposed_Lower_leg
PTSD	ENSG00000135736.5	CCDC102A	2.04	0.09	4.13E-02	0.00	0.07	7.09E-10	35	65	65	3.72E-01	Skin_Sun_Exposed_Lower_leg
PTSD	ENSG00000035681.7	NSMAF	2.04	0.14	4.14E-02	0.00	0.03	1.56E-04	6	12	12	3.72E-01	Skin_Sun_Exposed_Lower_leg
PTSD	ENSG00000188868.13	ZNF563	2.04	0.11	4.16E-02	0.00	0.02	5.81E-03	8	9	9	3.73E-01	Skin_Sun_Exposed_Lower_leg
PTSD	ENSG00000170486.10	KRT72	-2.04	-0.03	4.17E-02	0.01	0.11	2.18E-14	17	21	21	3.73E-01	Skin_Sun_Exposed_Lower_leg
PTSD	ENSG00000128512.20	DOCK4	2.04	0.11	4.17E-02	0.00	0.04	5.97E-06	8	32	32	3.73E-01	Skin_Sun_Exposed_Lower_leg
PTSD	ENSG00000100299.17	ARSA	-2.04	-0.19	4.18E-02	0.00	0.30	1.74E-43	3	16	16	3.73E-01	Skin_Sun_Exposed_Lower_leg
PTSD	ENSG00000119979.16	FAM45A	-2.04	-0.06	4.18E-02	0.00	0.03	9.08E-05	4	5	5	3.73E-01	Skin_Sun_Exposed_Lower_leg
PTSD	ENSG00000034693.14	PEX3	-2.04	-0.05	4.18E-02	0.00	0.04	1.81E-06	29	46	46	3.73E-01	Skin_Sun_Exposed_Lower_leg
PTSD	ENSG00000189298.13	ZKSCAN3	2.03	0.02	4.19E-02	0.02	0.16	6.59E-21	56	87	87	3.73E-01	Skin_Sun_Exposed_Lower_leg
PTSD	ENSG00000247626.4	MARS2	-2.03	-0.06	4.20E-02	0.00	0.01	1.81E-02	15	35	35	3.74E-01	Skin_Sun_Exposed_Lower_leg
PTSD	ENSG00000081760.16	AACS	-2.03	-0.10	4.20E-02	0.00	0.09	1.86E-12	16	36	36	3.74E-01	Skin_Sun_Exposed_Lower_leg
PTSD	ENSG00000115841.19	RMDN2	-2.03	-0.05	4.21E-02	0.00	0.25	5.35E-35	15	30	30	3.74E-01	Skin_Sun_Exposed_Lower_leg
PTSD	ENSG00000198854.5	C1orf68	2.03	0.06	4.22E-02	0.00	0.10	1.28E-12	38	53	53	3.75E-01	Skin_Sun_Exposed_Lower_leg
PTSD	ENSG00000156103.15	MMP16	-2.03	-0.03	4.24E-02	0.01	0.12	4.79E-16	15	22	22	3.76E-01	Skin_Sun_Exposed_Lower_leg
PTSD	ENSG00000112290.12	WASF1	-2.03	-0.04	4.24E-02	0.01	0.07	3.04E-09	19	38	38	3.76E-01	Skin_Sun_Exposed_Lower_leg
PTSD	ENSG00000278869.1	CITF22-49E9.3	2.03	0.02	4.25E-02	0.02	0.14	8.23E-18	20	26	26	3.77E-01	Skin_Sun_Exposed_Lower_leg
PTSD	ENSG00000163257.10	DCAF16	-2.03	-0.02	4.26E-02	0.02	0.19	8.99E-26	18	20	20	3.77E-01	Skin_Sun_Exposed_Lower_leg
PTSD	ENSG00000127995.16	CASD1	2.03	0.06	4.27E-02	0.00	0.04	1.52E-05	21	27	27	3.77E-01	Skin_Sun_Exposed_Lower_leg
PTSD	ENSG00000091844.7	RGS17	-2.03	-0.15	4.28E-02	0.00	0.01	1.09E-02	9	29	29	3.77E-01	Skin_Sun_Exposed_Lower_leg
PTSD	ENSG00000254901.7	BORCS8	2.03	0.09	4.28E-02	0.00	0.05	2.66E-07	14	28	28	3.77E-01	Skin_Sun_Exposed_Lower_leg
PTSD	ENSG00000196407.11	THEM5	2.03	0.09	4.28E-02	0.00	0.06	2.46E-08	8	19	19	3.77E-01	Skin_Sun_Exposed_Lower_leg
PTSD	ENSG00000166387.11	PPFIBP2	-2.03	-0.03	4.29E-02	0.01	0.05	1.57E-07	15	36	36	3.77E-01	Skin_Sun_Exposed_Lower_leg
PTSD	ENSG00000111224.13	PARP11	2.02	0.09	4.29E-02	0.00	0.05	2.09E-07	18	37	37	3.77E-01	Skin_Sun_Exposed_Lower_leg
PTSD	ENSG00000213937.3	CLDN9	2.02	0.08	4.29E-02	0.00	0.07	1.24E-09	3	7	7	3.77E-01	Skin_Sun_Exposed_Lower_leg
PTSD	ENSG00000127585.11	FBXL16	2.02	0.08	4.32E-02	0.00	0.01	9.33E-03	11	35	35	3.78E-01	Skin_Sun_Exposed_Lower_leg
PTSD	ENSG00000120725.12	SIL1	-2.02	-0.35	4.32E-02	0.00	0.14	2.17E-18	2	21	21	3.78E-01	Skin_Sun_Exposed_Lower_leg
PTSD	ENSG00000115947.13	ORC4	2.02	0.04	4.33E-02	0.00	0.23	5.91E-32	32	54	54	3.78E-01	Skin_Sun_Exposed_Lower_leg
PTSD	ENSG00000059122.16	FLYWCH1	2.02	0.01	4.33E-02	0.21	0.67	3.32E-147	24	41	41	3.78E-01	Skin_Sun_Exposed_Lower_leg
PTSD	ENSG00000124067.16	SLC12A4	2.02	0.04	4.33E-02	0.00	0.05	1.16E-06	4	11	11	3.78E-01	Skin_Sun_Exposed_Lower_leg
PTSD	ENSG00000177000.10	MTHFR	2.02	0.02	4.34E-02	0.01	0.20	1.82E-26	6	11	11	3.78E-01	Skin_Sun_Exposed_Lower_leg
PTSD	ENSG00000170445.12	HARS	2.02	0.43	4.34E-02	0.00	0.01	6.81E-03	3	10	10	3.78E-01	Skin_Sun_Exposed_Lower_leg
PTSD	ENSG00000272732.1	RP5-1159O4.2	2.02	0.06	4.34E-02	0.00	0.12	1.53E-16	14	49	49	3.78E-01	Skin_Sun_Exposed_Lower_leg
PTSD	ENSG00000259129.5	LINC00648	2.02	0.10	4.35E-02	0.00	0.02	1.41E-03	3	4	4	3.78E-01	Skin_Sun_Exposed_Lower_leg
PTSD	ENSG00000138780.14	GSTCD	-2.02	-0.04	4.36E-02	0.01	0.10	4.46E-13	20	30	30	3.78E-01	Skin_Sun_Exposed_Lower_leg
PTSD	ENSG00000135698.9	MPHOSPH6	-2.02	-0.08	4.36E-02	0.00	0.02	1.48E-03	5	7	7	3.78E-01	Skin_Sun_Exposed_Lower_leg
PTSD	ENSG00000103507.13	BCKDK	2.02	0.07	4.37E-02	0.00	0.03	1.38E-04	12	18	18	3.78E-01	Skin_Sun_Exposed_Lower_leg
PTSD	ENSG00000204287.13	HLA-DRA	2.02	0.04	4.37E-02	0.00	0.10	4.62E-13	32	44	44	3.78E-01	Skin_Sun_Exposed_Lower_leg
PTSD	ENSG00000079246.15	XRCC5	2.02	0.26	4.37E-02	0.00	0.04	3.13E-06	17	24	24	3.78E-01	Skin_Sun_Exposed_Lower_leg
PTSD	ENSG00000197915.5	HRNR	2.02	0.02	4.37E-02	0.01	0.15	3.17E-20	31	54	54	3.78E-01	Skin_Sun_Exposed_Lower_leg
PTSD	ENSG00000172345.13	STARD5	-2.02	-0.10	4.37E-02	0.00	0.08	8.34E-11	2	10	10	3.78E-01	Skin_Sun_Exposed_Lower_leg
PTSD	ENSG00000138175.8	ARL3	2.02	0.12	4.38E-02	0.00	0.03	1.62E-04	9	12	12	3.79E-01	Skin_Sun_Exposed_Lower_leg
PTSD	ENSG00000214530.8	STARD10	-2.01	-0.10	4.40E-02	0.00	0.13	3.33E-17	10	25	25	3.79E-01	Skin_Sun_Exposed_Lower_leg
PTSD	ENSG00000172613.7	RAD9A	2.01	0.02	4.41E-02	0.03	0.24	9.99E-34	12	18	18	3.80E-01	Skin_Sun_Exposed_Lower_leg
PTSD	ENSG00000164050.12	PLXNB1	-2.01	-0.14	4.41E-02	0.00	0.09	4.91E-12	10	28	28	3.80E-01	Skin_Sun_Exposed_Lower_leg
PTSD	ENSG00000171234.13	UGT2B7	2.01	0.01	4.44E-02	0.12	0.33	8.13E-50	6	10	10	3.82E-01	Skin_Sun_Exposed_Lower_leg
PTSD	ENSG00000146376.10	ARHGAP18	2.01	0.06	4.45E-02	0.00	0.02	6.73E-04	12	31	31	3.82E-01	Skin_Sun_Exposed_Lower_leg
PTSD	ENSG00000124802.11	EEF1E1	-2.01	-0.06	4.45E-02	0.00	0.04	1.31E-05	21	37	37	3.82E-01	Skin_Sun_Exposed_Lower_leg
PTSD	ENSG00000163904.12	SENP2	-2.01	-0.05	4.46E-02	0.00	0.07	1.94E-09	15	25	25	3.82E-01	Skin_Sun_Exposed_Lower_leg
PTSD	ENSG00000157510.13	AFAP1L1	2.01	0.06	4.47E-02	0.00	0.06	2.23E-08	18	37	37	3.82E-01	Skin_Sun_Exposed_Lower_leg
PTSD	ENSG00000101367.8	MAPRE1	-2.01	-0.01	4.47E-02	0.08	0.41	1.50E-64	23	30	30	3.82E-01	Skin_Sun_Exposed_Lower_leg
PTSD	ENSG00000082701.14	GSK3B	-2.01	-0.09	4.47E-02	0.00	0.05	1.15E-07	14	24	24	3.82E-01	Skin_Sun_Exposed_Lower_leg
PTSD	ENSG00000188185.11	LINC00265	-2.01	-0.46	4.47E-02	0.00	0.28	3.26E-39	3	14	14	3.82E-01	Skin_Sun_Exposed_Lower_leg
PTSD	ENSG00000114638.7	UPK1B	-2.01	-0.02	4.48E-02	0.01	0.14	5.61E-19	23	47	47	3.83E-01	Skin_Sun_Exposed_Lower_leg
PTSD	ENSG00000101489.19	CELF4	2.01	0.03	4.49E-02	0.01	0.14	1.14E-18	31	63	63	3.83E-01	Skin_Sun_Exposed_Lower_leg
PTSD	ENSG00000170291.14	ELP5	2.01	0.03	4.49E-02	0.01	0.25	1.41E-34	9	31	31	3.83E-01	Skin_Sun_Exposed_Lower_leg
PTSD	ENSG00000180613.10	GSX2	2.00	0.02	4.51E-02	0.01	0.21	4.57E-28	4	9	9	3.84E-01	Skin_Sun_Exposed_Lower_leg
PTSD	ENSG00000172367.15	PDZD3	-2.00	-0.02	4.54E-02	0.02	0.09	1.18E-11	9	29	29	3.86E-01	Skin_Sun_Exposed_Lower_leg
PTSD	ENSG00000178301.3	AQP11	2.00	0.02	4.54E-02	0.02	0.09	2.61E-12	14	15	15	3.86E-01	Skin_Sun_Exposed_Lower_leg
PTSD	ENSG00000188690.12	UROS	2.00	0.07	4.55E-02	0.00	0.16	3.51E-21	6	11	11	3.86E-01	Skin_Sun_Exposed_Lower_leg
PTSD	ENSG00000073050.11	XRCC1	2.00	0.10	4.55E-02	0.00	0.02	1.20E-03	13	27	27	3.86E-01	Skin_Sun_Exposed_Lower_leg
PTSD	ENSG00000229912.1	AC128709.4	-2.00	-0.05	4.57E-02	0.00	0.18	2.85E-25	6	28	28	3.87E-01	Skin_Sun_Exposed_Lower_leg
PTSD	ENSG00000259459.5	RP11-321G12.1	-2.00	-0.06	4.57E-02	0.00	0.05	1.98E-07	5	10	10	3.87E-01	Skin_Sun_Exposed_Lower_leg
PTSD	ENSG00000114395.10	CYB561D2	-2.00	-0.02	4.58E-02	0.01	0.13	2.58E-17	26	31	31	3.87E-01	Skin_Sun_Exposed_Lower_leg
PTSD	ENSG00000253710.2	ALG11	-2.00	-0.01	4.58E-02	0.05	0.22	2.47E-30	27	27	27	3.87E-01	Skin_Sun_Exposed_Lower_leg
PTSD	ENSG00000085514.15	PILRA	-2.00	-0.01	4.60E-02	0.12	0.69	2.38E-156	9	18	18	3.88E-01	Skin_Sun_Exposed_Lower_leg
PTSD	ENSG00000091106.18	NLRC4	-1.99	-0.07	4.61E-02	0.00	0.02	1.26E-03	3	5	5	3.89E-01	Skin_Sun_Exposed_Lower_leg
PTSD	ENSG00000260913.1	LINC01254	1.99	0.07	4.62E-02	0.00	0.11	8.11E-15	5	10	10	3.89E-01	Skin_Sun_Exposed_Lower_leg
PTSD	ENSG00000124783.12	SSR1	1.99	0.09	4.64E-02	0.00	0.03	2.95E-05	13	20	20	3.90E-01	Skin_Sun_Exposed_Lower_leg
PTSD	ENSG00000243335.9	KCTD7	-1.99	-0.09	4.64E-02	0.00	0.05	6.45E-07	22	36	36	3.90E-01	Skin_Sun_Exposed_Lower_leg
PTSD	ENSG00000074201.8	CLNS1A	-1.99	-0.04	4.65E-02	0.00	0.11	1.59E-14	10	18	18	3.91E-01	Skin_Sun_Exposed_Lower_leg
PTSD	ENSG00000008853.16	RHOBTB2	1.99	0.14	4.66E-02	0.00	0.01	1.02E-02	1	3	3	3.91E-01	Skin_Sun_Exposed_Lower_leg
PTSD	ENSG00000150672.16	DLG2	-1.99	-0.07	4.66E-02	0.00	0.21	5.92E-28	18	41	41	3.91E-01	Skin_Sun_Exposed_Lower_leg
PTSD	ENSG00000172939.8	OXSR1	-1.99	-0.53	4.68E-02	0.00	0.01	1.63E-02	2	6	6	3.92E-01	Skin_Sun_Exposed_Lower_leg
PTSD	ENSG00000138964.16	PARVG	1.99	0.05	4.69E-02	0.00	0.04	2.55E-05	18	45	45	3.93E-01	Skin_Sun_Exposed_Lower_leg
PTSD	ENSG00000099250.17	NRP1	-1.99	-0.12	4.71E-02	0.00	0.09	1.27E-11	5	18	18	3.93E-01	Skin_Sun_Exposed_Lower_leg
PTSD	ENSG00000162999.12	DUSP19	-1.99	-0.07	4.71E-02	0.00	0.06	1.51E-08	7	22	22	3.93E-01	Skin_Sun_Exposed_Lower_leg
PTSD	ENSG00000155660.10	PDIA4	-1.99	-0.10	4.71E-02	0.00	0.19	1.08E-24	10	22	22	3.93E-01	Skin_Sun_Exposed_Lower_leg
PTSD	ENSG00000119328.11	FAM206A	1.98	0.06	4.73E-02	0.00	0.08	4.54E-11	20	37	37	3.94E-01	Skin_Sun_Exposed_Lower_leg
PTSD	ENSG00000165621.8	OXGR1	1.98	0.20	4.73E-02	0.00	0.13	7.36E-17	2	15	15	3.94E-01	Skin_Sun_Exposed_Lower_leg
PTSD	ENSG00000138036.18	DYNC2LI1	1.98	0.02	4.73E-02	0.01	0.09	2.05E-12	7	12	12	3.94E-01	Skin_Sun_Exposed_Lower_leg
PTSD	ENSG00000240694.8	PNMA2	-1.98	-0.03	4.74E-02	0.01	0.05	5.90E-07	13	30	30	3.94E-01	Skin_Sun_Exposed_Lower_leg
PTSD	ENSG00000185963.13	BICD2	-1.98	-0.08	4.74E-02	0.00	0.04	1.31E-05	12	13	13	3.94E-01	Skin_Sun_Exposed_Lower_leg
PTSD	ENSG00000196636.7	SDHAF3	1.98	0.05	4.74E-02	0.00	0.05	6.68E-07	11	19	19	3.94E-01	Skin_Sun_Exposed_Lower_leg
PTSD	ENSG00000109762.15	SNX25	1.98	0.19	4.75E-02	0.00	0.03	4.47E-05	5	8	8	3.94E-01	Skin_Sun_Exposed_Lower_leg
PTSD	ENSG00000066923.17	STAG3	-1.98	-0.04	4.78E-02	0.00	0.09	3.10E-12	21	57	57	3.96E-01	Skin_Sun_Exposed_Lower_leg
PTSD	ENSG00000173598.13	NUDT4	-1.98	-0.06	4.79E-02	0.00	0.06	5.93E-08	16	36	36	3.96E-01	Skin_Sun_Exposed_Lower_leg
PTSD	ENSG00000104872.10	PIH1D1	1.98	0.06	4.80E-02	0.00	0.07	9.08E-10	21	37	37	3.97E-01	Skin_Sun_Exposed_Lower_leg
PTSD	ENSG00000197016.11	ZNF470	1.98	0.03	4.80E-02	0.01	0.12	1.33E-15	14	28	28	3.97E-01	Skin_Sun_Exposed_Lower_leg
PTSD	ENSG00000100485.11	SOS2	-1.98	-0.04	4.81E-02	0.00	0.05	1.84E-07	12	16	16	3.97E-01	Skin_Sun_Exposed_Lower_leg
PTSD	ENSG00000174177.12	CTU2	-1.98	-0.02	4.82E-02	0.02	0.14	1.88E-19	21	41	41	3.97E-01	Skin_Sun_Exposed_Lower_leg
PTSD	ENSG00000169609.13	C15orf40	-1.98	-0.02	4.83E-02	0.01	0.16	4.66E-21	24	55	55	3.97E-01	Skin_Sun_Exposed_Lower_leg
PTSD	ENSG00000068079.7	IFI35	-1.97	-0.05	4.85E-02	0.00	0.04	3.02E-06	18	35	35	3.98E-01	Skin_Sun_Exposed_Lower_leg
PTSD	ENSG00000134759.13	ELP2	-1.97	-0.05	4.85E-02	0.00	0.04	4.21E-06	12	20	20	3.98E-01	Skin_Sun_Exposed_Lower_leg
PTSD	ENSG00000230454.1	U73166.2	-1.97	-0.05	4.85E-02	0.00	0.03	1.56E-04	3	5	5	3.98E-01	Skin_Sun_Exposed_Lower_leg
PTSD	ENSG00000136931.9	NR5A1	-1.97	-0.12	4.87E-02	0.00	0.01	6.21E-03	4	16	16	4.00E-01	Skin_Sun_Exposed_Lower_leg
PTSD	ENSG00000153885.14	KCTD15	-1.97	-0.15	4.88E-02	0.00	0.02	2.96E-03	12	24	24	4.00E-01	Skin_Sun_Exposed_Lower_leg
PTSD	ENSG00000149292.16	TTC12	-1.97	-0.02	4.89E-02	0.02	0.61	3.89E-119	16	72	72	4.00E-01	Skin_Sun_Exposed_Lower_leg
PTSD	ENSG00000078699.21	CBFA2T2	1.97	0.64	4.89E-02	0.00	0.01	7.05E-03	5	14	14	4.00E-01	Skin_Sun_Exposed_Lower_leg
PTSD	ENSG00000177479.19	ARIH2	-1.97	-0.03	4.90E-02	0.01	0.08	1.35E-11	24	30	30	4.00E-01	Skin_Sun_Exposed_Lower_leg
PTSD	ENSG00000177556.11	ATOX1	-1.97	-0.14	4.90E-02	0.00	0.05	7.02E-07	8	32	32	4.00E-01	Skin_Sun_Exposed_Lower_leg
PTSD	ENSG00000104728.15	ARHGEF10	-1.97	-0.02	4.91E-02	0.02	0.19	1.82E-25	35	81	81	4.00E-01	Skin_Sun_Exposed_Lower_leg
PTSD	ENSG00000185100.10	ADSSL1	-1.97	-0.01	4.92E-02	0.06	0.33	9.35E-49	7	10	10	4.00E-01	Skin_Sun_Exposed_Lower_leg
PTSD	ENSG00000272473.1	AC006273.4	-1.97	-2.63	4.92E-02	0.00	0.02	5.78E-03	1	3	3	4.00E-01	Skin_Sun_Exposed_Lower_leg
PTSD	ENSG00000118680.12	MYL12B	1.97	0.09	4.92E-02	0.00	0.18	6.32E-24	4	49	49	4.00E-01	Skin_Sun_Exposed_Lower_leg
PTSD	ENSG00000277149.4	TYW1B	1.97	0.05	4.93E-02	0.00	0.54	2.45E-98	18	58	58	4.00E-01	Skin_Sun_Exposed_Lower_leg
PTSD	ENSG00000188089.13	PLA2G4E	-1.97	-0.11	4.93E-02	0.00	0.11	6.19E-14	18	45	45	4.00E-01	Skin_Sun_Exposed_Lower_leg
PTSD	ENSG00000066926.10	FECH	1.97	0.05	4.93E-02	0.00	0.04	3.43E-06	16	28	28	4.00E-01	Skin_Sun_Exposed_Lower_leg
PTSD	ENSG00000163069.12	SGCB	-1.97	-0.09	4.94E-02	0.00	0.03	4.90E-05	11	13	13	4.00E-01	Skin_Sun_Exposed_Lower_leg
PTSD	ENSG00000169967.16	MAP3K2	1.97	0.05	4.94E-02	0.00	0.14	5.40E-19	6	15	15	4.00E-01	Skin_Sun_Exposed_Lower_leg
PTSD	ENSG00000279278.1	CH17-264L24.1	-1.96	-0.10	4.95E-02	0.00	0.35	3.06E-52	2	22	22	4.00E-01	Skin_Sun_Exposed_Lower_leg
PTSD	ENSG00000179023.8	KLHDC7A	1.96	0.02	4.95E-02	0.02	0.24	9.33E-33	22	52	52	4.00E-01	Skin_Sun_Exposed_Lower_leg
PTSD	ENSG00000158125.9	XDH	1.96	1.21	4.95E-02	0.00	0.02	6.46E-04	2	8	8	4.00E-01	Skin_Sun_Exposed_Lower_leg
PTSD	ENSG00000103479.15	RBL2	1.96	0.02	4.97E-02	0.02	0.42	2.25E-66	18	26	26	4.01E-01	Skin_Sun_Exposed_Lower_leg
PTSD	ENSG00000107968.9	MAP3K8	-1.96	-0.08	4.98E-02	0.00	0.09	4.18E-12	7	20	20	4.01E-01	Skin_Sun_Exposed_Lower_leg
PTSD	ENSG00000169469.8	SPRR1B	1.96	0.07	4.99E-02	0.00	0.19	8.52E-25	10	56	56	4.02E-01	Skin_Sun_Exposed_Lower_leg
PTSD	ENSG00000108423.14	TUBD1	-1.96	-0.07	5.00E-02	0.00	0.02	1.69E-03	10	25	25	4.02E-01	Skin_Sun_Exposed_Lower_leg
PTSD	ENSG00000120868.13	APAF1	-1.96	-0.03	5.01E-02	0.01	0.12	1.24E-15	4	7	7	4.03E-01	Skin_Sun_Exposed_Lower_leg
PTSD	ENSG00000196363.9	WDR5	-1.96	-0.20	5.02E-02	0.00	0.02	2.88E-03	2	13	13	4.03E-01	Skin_Sun_Exposed_Lower_leg
PTSD	ENSG00000166411.13	IDH3A	1.96	0.04	5.04E-02	0.00	0.01	8.48E-03	44	70	70	4.04E-01	Skin_Sun_Exposed_Lower_leg
PTSD	ENSG00000213983.11	AP1G2	-1.96	-0.06	5.04E-02	0.00	0.02	5.64E-04	35	68	68	4.04E-01	Skin_Sun_Exposed_Lower_leg
PTSD	ENSG00000186496.10	ZNF396	1.96	0.08	5.05E-02	0.00	0.03	3.49E-05	9	26	26	4.04E-01	Skin_Sun_Exposed_Lower_leg
PTSD	ENSG00000164649.19	CDCA7L	-1.96	-0.22	5.05E-02	0.00	0.18	5.31E-24	4	24	24	4.04E-01	Skin_Sun_Exposed_Lower_leg
PTSD	ENSG00000170899.10	GSTA4	-1.95	-0.06	5.06E-02	0.00	0.11	1.06E-14	23	34	34	4.05E-01	Skin_Sun_Exposed_Lower_leg
PTSD	ENSG00000026950.16	BTN3A1	-1.95	-0.02	5.07E-02	0.02	0.12	3.74E-16	24	26	26	4.05E-01	Skin_Sun_Exposed_Lower_leg
PTSD	ENSG00000158186.12	MRAS	1.95	0.42	5.08E-02	0.00	0.01	1.07E-02	3	4	4	4.05E-01	Skin_Sun_Exposed_Lower_leg
PTSD	ENSG00000113734.17	BNIP1	1.95	0.02	5.08E-02	0.02	0.24	4.34E-33	15	24	24	4.05E-01	Skin_Sun_Exposed_Lower_leg
PTSD	ENSG00000145692.14	BHMT	-1.95	-0.03	5.09E-02	0.01	0.09	2.91E-12	18	36	36	4.05E-01	Skin_Sun_Exposed_Lower_leg
PTSD	ENSG00000205363.5	C15orf59	-1.95	-0.19	5.09E-02	0.00	0.05	1.84E-07	4	10	10	4.05E-01	Skin_Sun_Exposed_Lower_leg
PTSD	ENSG00000168060.15	NAALADL1	-1.95	-0.02	5.10E-02	0.01	0.10	8.41E-14	15	21	21	4.05E-01	Skin_Sun_Exposed_Lower_leg
PTSD	ENSG00000167525.13	PROCA1	1.95	0.02	5.10E-02	0.02	0.33	2.53E-48	17	30	30	4.05E-01	Skin_Sun_Exposed_Lower_leg
PTSD	ENSG00000283897.1	CTB-88F18.5	1.95	0.03	5.10E-02	0.01	0.06	1.05E-08	24	54	54	4.05E-01	Skin_Sun_Exposed_Lower_leg
PTSD	ENSG00000182463.15	TSHZ2	1.95	0.03	5.11E-02	0.00	0.06	2.44E-08	11	27	27	4.05E-01	Skin_Sun_Exposed_Lower_leg
PTSD	ENSG00000146587.17	RBAK	-1.95	-0.06	5.11E-02	0.00	0.13	5.55E-17	5	10	10	4.05E-01	Skin_Sun_Exposed_Lower_leg
PTSD	ENSG00000071127.16	WDR1	1.95	0.05	5.12E-02	0.00	0.02	1.97E-03	9	28	28	4.05E-01	Skin_Sun_Exposed_Lower_leg
PTSD	ENSG00000105676.13	ARMC6	1.95	0.21	5.12E-02	0.00	0.04	8.24E-06	13	22	22	4.05E-01	Skin_Sun_Exposed_Lower_leg
PTSD	ENSG00000103550.13	KNOP1	1.95	0.01	5.13E-02	0.19	0.47	6.08E-78	49	60	60	4.05E-01	Skin_Sun_Exposed_Lower_leg
PTSD	ENSG00000185885.15	IFITM1	1.95	0.16	5.14E-02	0.00	0.10	8.59E-14	7	14	14	4.05E-01	Skin_Sun_Exposed_Lower_leg
PTSD	ENSG00000140623.13	12-Sep	1.95	0.07	5.14E-02	0.00	0.27	6.15E-37	10	31	31	4.05E-01	Skin_Sun_Exposed_Lower_leg
PTSD	ENSG00000213853.9	EMP2	1.95	0.02	5.14E-02	0.02	0.33	5.99E-48	19	25	25	4.05E-01	Skin_Sun_Exposed_Lower_leg
PTSD	ENSG00000102445.18	RUBCNL	-1.95	-0.07	5.15E-02	0.00	0.02	1.95E-03	6	9	9	4.06E-01	Skin_Sun_Exposed_Lower_leg
PTSD	ENSG00000086205.16	FOLH1	1.95	0.01	5.16E-02	0.04	0.21	1.35E-28	19	25	25	4.06E-01	Skin_Sun_Exposed_Lower_leg
PTSD	ENSG00000127364.3	TAS2R4	-1.95	-0.01	5.16E-02	0.06	0.26	1.68E-35	22	31	31	4.06E-01	Skin_Sun_Exposed_Lower_leg
PTSD	ENSG00000136193.16	SCRN1	-1.95	-0.04	5.17E-02	0.00	0.08	3.10E-11	16	38	38	4.06E-01	Skin_Sun_Exposed_Lower_leg
PTSD	ENSG00000178982.9	EIF3K	-1.95	-0.12	5.18E-02	0.00	0.03	1.01E-04	3	4	4	4.06E-01	Skin_Sun_Exposed_Lower_leg
PTSD	ENSG00000124786.9	SLC35B3	-1.94	-0.07	5.18E-02	0.00	0.05	1.09E-07	71	77	77	4.06E-01	Skin_Sun_Exposed_Lower_leg
PTSD	ENSG00000175170.14	FAM182B	-1.94	-0.02	5.18E-02	0.01	0.58	1.58E-109	5	22	22	4.06E-01	Skin_Sun_Exposed_Lower_leg
PTSD	ENSG00000139445.17	FOXN4	-1.94	-0.01	5.18E-02	0.10	0.38	2.63E-57	17	28	28	4.06E-01	Skin_Sun_Exposed_Lower_leg
PTSD	ENSG00000063438.16	AHRR	1.94	0.06	5.19E-02	0.00	0.03	1.34E-04	8	29	29	4.06E-01	Skin_Sun_Exposed_Lower_leg
PTSD	ENSG00000130255.12	RPL36	1.94	0.04	5.20E-02	0.00	0.15	8.42E-20	26	41	41	4.06E-01	Skin_Sun_Exposed_Lower_leg
PTSD	ENSG00000134222.16	PSRC1	1.94	0.04	5.20E-02	0.00	0.05	1.06E-06	9	22	22	4.06E-01	Skin_Sun_Exposed_Lower_leg
PTSD	ENSG00000196456.11	ZNF775	1.94	0.15	5.22E-02	0.00	0.05	3.49E-07	5	23	23	4.07E-01	Skin_Sun_Exposed_Lower_leg
PTSD	ENSG00000119729.11	RHOQ	1.94	0.12	5.22E-02	0.00	0.02	1.77E-03	4	4	4	4.07E-01	Skin_Sun_Exposed_Lower_leg
PTSD	ENSG00000205221.12	VIT	-1.94	-0.14	5.22E-02	0.00	0.08	1.68E-10	15	34	34	4.07E-01	Skin_Sun_Exposed_Lower_leg
PTSD	ENSG00000131732.11	ZCCHC9	1.94	0.04	5.23E-02	0.00	0.04	6.64E-06	11	17	17	4.07E-01	Skin_Sun_Exposed_Lower_leg
PTSD	ENSG00000262663.1	RP11-497H17.1	1.94	0.01	5.23E-02	0.07	0.08	2.08E-10	82	142	142	4.07E-01	Skin_Sun_Exposed_Lower_leg
PTSD	ENSG00000169857.7	AVEN	1.94	0.02	5.24E-02	0.02	0.20	2.00E-26	13	16	16	4.07E-01	Skin_Sun_Exposed_Lower_leg
PTSD	ENSG00000271646.1	RP11-326I11.3	1.94	0.13	5.24E-02	0.00	0.04	1.50E-05	4	16	16	4.07E-01	Skin_Sun_Exposed_Lower_leg
PTSD	ENSG00000169087.10	HSPBAP1	1.94	0.03	5.25E-02	0.01	0.09	1.12E-11	18	24	24	4.07E-01	Skin_Sun_Exposed_Lower_leg
PTSD	ENSG00000204632.11	HLA-G	1.94	0.01	5.26E-02	0.05	0.21	6.85E-29	43	83	83	4.07E-01	Skin_Sun_Exposed_Lower_leg
PTSD	ENSG00000221887.5	HMSD	1.94	0.01	5.26E-02	0.02	0.20	5.71E-26	43	64	64	4.07E-01	Skin_Sun_Exposed_Lower_leg
PTSD	ENSG00000179593.15	ALOX15B	1.94	0.08	5.26E-02	0.00	0.03	6.14E-05	1	2	2	4.07E-01	Skin_Sun_Exposed_Lower_leg
PTSD	ENSG00000167635.11	ZNF146	1.94	0.15	5.27E-02	0.00	0.03	6.61E-05	3	7	7	4.07E-01	Skin_Sun_Exposed_Lower_leg
PTSD	ENSG00000186184.16	POLR1D	-1.94	-0.02	5.28E-02	0.01	0.29	5.62E-41	15	37	37	4.07E-01	Skin_Sun_Exposed_Lower_leg
PTSD	ENSG00000100554.11	ATP6V1D	-1.94	-0.03	5.28E-02	0.01	0.17	3.14E-23	73	93	93	4.07E-01	Skin_Sun_Exposed_Lower_leg
PTSD	ENSG00000134184.12	GSTM1	1.94	0.01	5.28E-02	0.06	0.31	1.02E-44	45	110	110	4.07E-01	Skin_Sun_Exposed_Lower_leg
PTSD	ENSG00000033178.12	UBA6	-1.94	-0.07	5.29E-02	0.00	0.06	4.37E-08	16	21	21	4.07E-01	Skin_Sun_Exposed_Lower_leg
PTSD	ENSG00000108591.9	DRG2	1.94	0.14	5.29E-02	0.00	0.07	1.94E-09	3	19	19	4.07E-01	Skin_Sun_Exposed_Lower_leg
PTSD	ENSG00000070961.15	ATP2B1	1.93	0.09	5.30E-02	0.00	0.01	2.00E-02	19	35	35	4.07E-01	Skin_Sun_Exposed_Lower_leg
PTSD	ENSG00000187260.15	WDR86	1.93	0.07	5.31E-02	0.00	0.07	2.47E-10	20	55	55	4.07E-01	Skin_Sun_Exposed_Lower_leg
PTSD	ENSG00000174996.11	KLC2	-1.93	-0.09	5.31E-02	0.00	0.12	4.92E-16	9	38	38	4.07E-01	Skin_Sun_Exposed_Lower_leg
PTSD	ENSG00000124104.18	SNX21	-1.93	-0.13	5.31E-02	0.00	0.03	9.31E-05	18	37	37	4.07E-01	Skin_Sun_Exposed_Lower_leg
PTSD	ENSG00000135677.10	GNS	-1.93	-0.18	5.32E-02	0.00	0.07	4.85E-09	5	11	11	4.07E-01	Skin_Sun_Exposed_Lower_leg
PTSD	ENSG00000066117.14	SMARCD1	-1.93	-0.04	5.32E-02	0.00	0.06	2.33E-08	6	12	12	4.07E-01	Skin_Sun_Exposed_Lower_leg
PTSD	ENSG00000178226.10	PRSS36	-1.93	-0.03	5.32E-02	0.01	0.05	1.48E-06	16	23	23	4.07E-01	Skin_Sun_Exposed_Lower_leg
PTSD	ENSG00000121644.18	DESI2	1.93	0.08	5.34E-02	0.00	0.02	5.64E-03	18	36	36	4.07E-01	Skin_Sun_Exposed_Lower_leg
PTSD	ENSG00000172273.12	HINFP	1.93	0.01	5.34E-02	0.08	0.47	7.47E-79	21	35	35	4.07E-01	Skin_Sun_Exposed_Lower_leg
PTSD	ENSG00000140105.17	WARS	-1.93	-0.06	5.34E-02	0.00	0.03	5.83E-05	4	6	6	4.07E-01	Skin_Sun_Exposed_Lower_leg
PTSD	ENSG00000260911.2	RP11-196G11.2	-1.93	-0.01	5.35E-02	0.05	0.25	9.64E-35	11	16	16	4.07E-01	Skin_Sun_Exposed_Lower_leg
PTSD	ENSG00000188766.12	SPRED3	1.93	0.05	5.35E-02	0.00	0.03	2.38E-04	13	19	19	4.07E-01	Skin_Sun_Exposed_Lower_leg
PTSD	ENSG00000205531.12	NAP1L4	-1.93	-0.05	5.36E-02	0.00	0.11	3.62E-15	14	36	36	4.07E-01	Skin_Sun_Exposed_Lower_leg
PTSD	ENSG00000164172.18	MOCS2	1.93	0.03	5.37E-02	0.00	0.09	1.09E-11	28	33	33	4.08E-01	Skin_Sun_Exposed_Lower_leg
PTSD	ENSG00000108433.16	GOSR2	1.93	0.01	5.39E-02	0.04	0.21	2.09E-28	21	27	27	4.09E-01	Skin_Sun_Exposed_Lower_leg
PTSD	ENSG00000107960.10	STN1	1.93	0.04	5.39E-02	0.00	0.03	6.48E-05	17	24	24	4.09E-01	Skin_Sun_Exposed_Lower_leg
PTSD	ENSG00000007171.16	NOS2	1.93	0.13	5.41E-02	0.00	0.54	3.30E-98	6	26	26	4.10E-01	Skin_Sun_Exposed_Lower_leg
PTSD	ENSG00000144867.11	SRPRB	1.93	0.94	5.41E-02	0.00	0.15	5.33E-20	3	12	12	4.10E-01	Skin_Sun_Exposed_Lower_leg
PTSD	ENSG00000267065.2	LINC02080	1.93	0.01	5.42E-02	0.04	0.11	9.06E-15	15	35	35	4.10E-01	Skin_Sun_Exposed_Lower_leg
PTSD	ENSG00000231367.5	AC016995.3	1.92	0.08	5.43E-02	0.00	0.29	9.01E-42	7	23	23	4.10E-01	Skin_Sun_Exposed_Lower_leg
PTSD	ENSG00000213699.8	SLC35F6	1.92	0.06	5.44E-02	0.00	0.04	6.35E-06	12	14	14	4.10E-01	Skin_Sun_Exposed_Lower_leg
PTSD	ENSG00000120832.9	MTERF2	1.92	0.04	5.44E-02	0.00	0.04	2.98E-06	33	41	41	4.10E-01	Skin_Sun_Exposed_Lower_leg
PTSD	ENSG00000139405.15	RITA1	-1.92	-0.03	5.45E-02	0.01	0.20	1.20E-26	33	55	55	4.10E-01	Skin_Sun_Exposed_Lower_leg
PTSD	ENSG00000127366.5	TAS2R5	1.92	0.03	5.45E-02	0.01	0.08	2.51E-11	17	24	24	4.10E-01	Skin_Sun_Exposed_Lower_leg
PTSD	ENSG00000170549.3	IRX1	1.92	0.03	5.46E-02	0.01	0.08	1.76E-10	8	11	11	4.10E-01	Skin_Sun_Exposed_Lower_leg
PTSD	ENSG00000142937.11	RPS8	1.92	0.15	5.46E-02	0.00	0.08	3.49E-10	7	13	13	4.10E-01	Skin_Sun_Exposed_Lower_leg
PTSD	ENSG00000268401.1	CTC-344H19.4	1.92	0.07	5.46E-02	0.00	0.03	2.68E-05	13	20	20	4.10E-01	Skin_Sun_Exposed_Lower_leg
PTSD	ENSG00000105671.11	DDX49	1.92	0.17	5.46E-02	0.00	0.04	2.54E-06	2	5	5	4.10E-01	Skin_Sun_Exposed_Lower_leg
PTSD	ENSG00000117533.14	VAMP4	-1.92	-0.07	5.48E-02	0.00	0.05	9.93E-07	12	19	19	4.11E-01	Skin_Sun_Exposed_Lower_leg
PTSD	ENSG00000136888.6	ATP6V1G1	-1.92	-0.14	5.50E-02	0.00	0.02	6.63E-04	25	43	43	4.12E-01	Skin_Sun_Exposed_Lower_leg
PTSD	ENSG00000112304.10	ACOT13	1.92	0.02	5.50E-02	0.01	0.18	1.61E-23	46	80	80	4.12E-01	Skin_Sun_Exposed_Lower_leg
PTSD	ENSG00000141279.15	NPEPPS	1.92	0.04	5.53E-02	0.01	0.04	3.05E-06	35	43	43	4.13E-01	Skin_Sun_Exposed_Lower_leg
PTSD	ENSG00000174915.11	PTDSS2	-1.92	-0.02	5.53E-02	0.01	0.12	3.41E-16	10	17	17	4.13E-01	Skin_Sun_Exposed_Lower_leg
PTSD	ENSG00000170837.2	GPR27	1.92	0.02	5.53E-02	0.01	0.07	2.28E-09	7	9	9	4.13E-01	Skin_Sun_Exposed_Lower_leg
PTSD	ENSG00000105784.15	RUNDC3B	-1.92	-0.02	5.54E-02	0.02	0.05	2.14E-07	11	25	25	4.14E-01	Skin_Sun_Exposed_Lower_leg
PTSD	ENSG00000187987.9	ZSCAN23	-1.92	-0.01	5.55E-02	0.07	0.28	2.53E-39	28	31	31	4.14E-01	Skin_Sun_Exposed_Lower_leg
PTSD	ENSG00000134690.10	CDCA8	-1.91	-0.15	5.56E-02	0.00	0.01	1.85E-02	2	3	3	4.14E-01	Skin_Sun_Exposed_Lower_leg
PTSD	ENSG00000100034.13	PPM1F	1.91	0.45	5.57E-02	0.00	0.09	7.77E-12	1	22	22	4.14E-01	Skin_Sun_Exposed_Lower_leg
PTSD	ENSG00000166589.12	CDH16	-1.91	-0.05	5.58E-02	0.00	0.01	1.84E-02	3	9	9	4.15E-01	Skin_Sun_Exposed_Lower_leg
PTSD	ENSG00000270030.1	RP11-326C3.13	1.91	0.04	5.59E-02	0.00	0.10	4.22E-13	5	17	17	4.15E-01	Skin_Sun_Exposed_Lower_leg
PTSD	ENSG00000149289.10	ZC3H12C	1.91	0.04	5.59E-02	0.00	0.03	1.55E-04	5	9	9	4.15E-01	Skin_Sun_Exposed_Lower_leg
PTSD	ENSG00000178852.15	EFCAB13	-1.91	-0.02	5.60E-02	0.02	0.22	3.82E-30	23	34	34	4.15E-01	Skin_Sun_Exposed_Lower_leg
PTSD	ENSG00000165475.13	CRYL1	-1.91	-0.09	5.60E-02	0.00	0.32	2.52E-45	7	32	32	4.15E-01	Skin_Sun_Exposed_Lower_leg
PTSD	ENSG00000182472.8	CAPN12	1.91	0.01	5.60E-02	0.03	0.15	2.37E-20	35	49	49	4.15E-01	Skin_Sun_Exposed_Lower_leg
PTSD	ENSG00000110448.10	CD5	1.91	0.01	5.62E-02	0.03	0.15	1.93E-19	22	30	30	4.16E-01	Skin_Sun_Exposed_Lower_leg
PTSD	ENSG00000130193.7	THEM6	-1.91	-0.04	5.62E-02	0.00	0.11	2.41E-14	32	62	62	4.16E-01	Skin_Sun_Exposed_Lower_leg
PTSD	ENSG00000161896.11	IP6K3	1.91	0.01	5.63E-02	0.04	0.17	3.35E-22	20	25	25	4.16E-01	Skin_Sun_Exposed_Lower_leg
PTSD	ENSG00000060709.14	RIMBP2	-1.91	-0.22	5.63E-02	0.00	0.24	1.05E-33	5	16	16	4.16E-01	Skin_Sun_Exposed_Lower_leg
PTSD	ENSG00000259153.1	RP6-65G23.3	1.91	0.04	5.63E-02	0.00	0.09	1.80E-12	13	19	19	4.16E-01	Skin_Sun_Exposed_Lower_leg
PTSD	ENSG00000179796.11	LRRC3B	1.91	0.04	5.66E-02	0.00	0.02	3.97E-04	6	6	6	4.17E-01	Skin_Sun_Exposed_Lower_leg
PTSD	ENSG00000139531.12	SUOX	1.91	0.01	5.67E-02	0.05	0.44	1.18E-69	6	12	12	4.17E-01	Skin_Sun_Exposed_Lower_leg
PTSD	ENSG00000121057.12	AKAP1	1.91	0.07	5.68E-02	0.00	0.06	3.30E-08	11	35	35	4.17E-01	Skin_Sun_Exposed_Lower_leg
PTSD	ENSG00000183873.15	SCN5A	1.91	0.07	5.68E-02	0.00	0.01	6.74E-03	13	29	29	4.17E-01	Skin_Sun_Exposed_Lower_leg
PTSD	ENSG00000196126.11	HLA-DRB1	-1.91	-0.02	5.68E-02	0.01	0.36	1.21E-53	47	77	77	4.17E-01	Skin_Sun_Exposed_Lower_leg
PTSD	ENSG00000174851.15	YIF1A	-1.90	-0.33	5.69E-02	0.00	0.01	6.58E-03	2	7	7	4.17E-01	Skin_Sun_Exposed_Lower_leg
PTSD	ENSG00000153044.9	CENPH	-1.90	-0.19	5.69E-02	0.00	0.05	1.35E-07	4	10	10	4.17E-01	Skin_Sun_Exposed_Lower_leg
PTSD	ENSG00000100442.10	FKBP3	-1.90	-0.06	5.69E-02	0.00	0.03	6.15E-05	12	43	43	4.17E-01	Skin_Sun_Exposed_Lower_leg
PTSD	ENSG00000128536.15	CDHR3	1.90	0.06	5.71E-02	0.00	0.06	5.96E-08	10	49	49	4.18E-01	Skin_Sun_Exposed_Lower_leg
PTSD	ENSG00000162222.13	TTC9C	-1.90	-0.02	5.71E-02	0.01	0.13	1.01E-16	15	15	15	4.18E-01	Skin_Sun_Exposed_Lower_leg
PTSD	ENSG00000182087.12	TMEM259	1.90	6.19	5.72E-02	0.00	0.04	4.73E-06	1	9	9	4.18E-01	Skin_Sun_Exposed_Lower_leg
PTSD	ENSG00000124383.8	MPHOSPH10	1.90	0.06	5.72E-02	0.00	0.03	1.20E-04	20	39	39	4.18E-01	Skin_Sun_Exposed_Lower_leg
PTSD	ENSG00000111725.10	PRKAB1	-1.90	-0.02	5.73E-02	0.02	0.17	8.56E-23	5	16	16	4.18E-01	Skin_Sun_Exposed_Lower_leg
PTSD	ENSG00000143036.16	SLC44A3	-1.90	-0.10	5.74E-02	0.00	0.24	1.79E-33	13	107	107	4.18E-01	Skin_Sun_Exposed_Lower_leg
PTSD	ENSG00000114354.13	TFG	1.90	0.14	5.74E-02	0.00	0.07	7.11E-10	14	18	18	4.18E-01	Skin_Sun_Exposed_Lower_leg
PTSD	ENSG00000215252.11	GOLGA8B	1.90	0.01	5.75E-02	0.03	0.14	3.03E-18	87	213	213	4.19E-01	Skin_Sun_Exposed_Lower_leg
PTSD	ENSG00000157703.15	SVOPL	-1.90	-0.02	5.78E-02	0.02	0.10	1.37E-12	9	23	23	4.20E-01	Skin_Sun_Exposed_Lower_leg
PTSD	ENSG00000117139.16	KDM5B	1.90	0.03	5.78E-02	0.01	0.32	3.19E-47	16	52	52	4.20E-01	Skin_Sun_Exposed_Lower_leg
PTSD	ENSG00000247317.3	RP11-273G15.2	-1.90	-0.01	5.78E-02	0.03	0.17	2.50E-22	5	8	8	4.20E-01	Skin_Sun_Exposed_Lower_leg
PTSD	ENSG00000057019.15	DCBLD2	1.90	0.03	5.80E-02	0.01	0.17	2.24E-22	28	57	57	4.21E-01	Skin_Sun_Exposed_Lower_leg
PTSD	ENSG00000146426.17	TIAM2	-1.89	-0.14	5.82E-02	0.00	0.02	4.15E-03	7	12	12	4.21E-01	Skin_Sun_Exposed_Lower_leg
PTSD	ENSG00000153558.13	FBXL2	-1.89	-0.39	5.83E-02	0.00	0.06	2.32E-08	5	20	20	4.21E-01	Skin_Sun_Exposed_Lower_leg
PTSD	ENSG00000196189.12	SEMA4A	1.89	0.01	5.84E-02	0.04	0.56	3.17E-101	6	12	12	4.21E-01	Skin_Sun_Exposed_Lower_leg
PTSD	ENSG00000128185.9	DGCR6L	1.89	0.08	5.84E-02	0.00	0.31	3.60E-44	1	5	5	4.21E-01	Skin_Sun_Exposed_Lower_leg
PTSD	ENSG00000120055.7	C10orf95	1.89	0.04	5.84E-02	0.00	0.04	2.35E-06	5	11	11	4.21E-01	Skin_Sun_Exposed_Lower_leg
PTSD	ENSG00000039139.9	DNAH5	-1.89	-0.01	5.84E-02	0.08	0.37	1.52E-55	11	21	21	4.21E-01	Skin_Sun_Exposed_Lower_leg
PTSD	ENSG00000152749.7	GPR180	1.89	0.03	5.84E-02	0.01	0.53	5.48E-98	8	21	21	4.21E-01	Skin_Sun_Exposed_Lower_leg
PTSD	ENSG00000117133.10	RPF1	1.89	0.04	5.85E-02	0.00	0.08	1.68E-11	12	31	31	4.21E-01	Skin_Sun_Exposed_Lower_leg
PTSD	ENSG00000270673.1	YTHDF3-AS1	1.89	0.10	5.85E-02	0.00	0.06	1.37E-08	4	10	10	4.22E-01	Skin_Sun_Exposed_Lower_leg
PTSD	ENSG00000121039.9	RDH10	-1.89	-0.08	5.87E-02	0.00	0.04	1.75E-05	10	24	24	4.22E-01	Skin_Sun_Exposed_Lower_leg
PTSD	ENSG00000087338.4	GMCL1	1.89	0.11	5.87E-02	0.00	0.05	3.39E-07	3	10	10	4.22E-01	Skin_Sun_Exposed_Lower_leg
PTSD	ENSG00000164128.6	NPY1R	-1.89	-0.10	5.87E-02	0.00	0.01	7.11E-03	19	29	29	4.22E-01	Skin_Sun_Exposed_Lower_leg
PTSD	ENSG00000259956.1	RBM15B	1.89	0.25	5.88E-02	0.00	0.02	4.16E-04	1	2	2	4.22E-01	Skin_Sun_Exposed_Lower_leg
PTSD	ENSG00000007516.13	BAIAP3	1.89	0.02	5.88E-02	0.02	0.09	1.32E-11	14	23	23	4.22E-01	Skin_Sun_Exposed_Lower_leg
PTSD	ENSG00000267302.5	RP11-178C3.2	1.89	0.03	5.89E-02	0.00	0.09	1.50E-12	6	15	15	4.22E-01	Skin_Sun_Exposed_Lower_leg
PTSD	ENSG00000100714.15	MTHFD1	-1.89	-0.01	5.90E-02	0.07	0.36	8.41E-54	10	21	21	4.23E-01	Skin_Sun_Exposed_Lower_leg
PTSD	ENSG00000108852.14	MPP2	1.89	0.01	5.92E-02	0.16	0.45	4.28E-73	11	16	16	4.23E-01	Skin_Sun_Exposed_Lower_leg
PTSD	ENSG00000116783.14	TNNI3K	1.89	0.02	5.93E-02	0.02	0.39	3.90E-60	29	48	48	4.24E-01	Skin_Sun_Exposed_Lower_leg
PTSD	ENSG00000174325.4	DIRC1	1.88	0.04	5.94E-02	0.00	0.02	4.53E-03	23	40	40	4.25E-01	Skin_Sun_Exposed_Lower_leg
PTSD	ENSG00000023191.16	RNH1	1.88	0.04	5.95E-02	0.00	0.12	1.65E-16	15	23	23	4.25E-01	Skin_Sun_Exposed_Lower_leg
PTSD	ENSG00000156928.4	MALSU1	-1.88	-0.08	5.95E-02	0.00	0.02	1.56E-03	7	19	19	4.25E-01	Skin_Sun_Exposed_Lower_leg
PTSD	ENSG00000070019.4	GUCY2C	1.88	0.01	5.97E-02	0.03	0.23	3.61E-31	12	24	24	4.25E-01	Skin_Sun_Exposed_Lower_leg
PTSD	ENSG00000077420.15	APBB1IP	1.88	0.11	5.98E-02	0.00	0.09	3.11E-12	24	51	51	4.26E-01	Skin_Sun_Exposed_Lower_leg
PTSD	ENSG00000271119.1	CTD-2012J19.3	-1.88	-0.11	5.98E-02	0.00	0.17	1.19E-22	5	11	11	4.26E-01	Skin_Sun_Exposed_Lower_leg
PTSD	ENSG00000112941.13	PAPD7	-1.88	-0.04	6.00E-02	0.00	0.01	1.17E-02	69	103	103	4.26E-01	Skin_Sun_Exposed_Lower_leg
PTSD	ENSG00000108828.15	VAT1	-1.88	-0.03	6.02E-02	0.01	0.21	1.15E-28	23	29	29	4.27E-01	Skin_Sun_Exposed_Lower_leg
PTSD	ENSG00000125656.8	CLPP	1.88	0.06	6.04E-02	0.00	0.10	1.83E-13	9	9	9	4.29E-01	Skin_Sun_Exposed_Lower_leg
PTSD	ENSG00000011105.12	TSPAN9	-1.88	-0.15	6.04E-02	0.00	0.03	3.67E-04	5	17	17	4.29E-01	Skin_Sun_Exposed_Lower_leg
PTSD	ENSG00000257093.6	KIAA1147	-1.88	-0.03	6.05E-02	0.01	0.15	3.54E-20	41	82	82	4.29E-01	Skin_Sun_Exposed_Lower_leg
PTSD	ENSG00000203666.12	EFCAB2	-1.88	-0.03	6.06E-02	0.01	0.48	1.52E-82	33	77	77	4.29E-01	Skin_Sun_Exposed_Lower_leg
PTSD	ENSG00000084092.6	NOA1	1.87	0.10	6.09E-02	0.00	0.03	3.91E-05	20	38	38	4.31E-01	Skin_Sun_Exposed_Lower_leg
PTSD	ENSG00000100324.13	TAB1	-1.87	-0.10	6.09E-02	0.00	0.02	6.17E-04	12	52	52	4.31E-01	Skin_Sun_Exposed_Lower_leg
PTSD	ENSG00000166130.14	IKBIP	-1.87	-0.12	6.10E-02	0.00	0.13	4.50E-18	10	44	44	4.31E-01	Skin_Sun_Exposed_Lower_leg
PTSD	ENSG00000185864.16	NPIPB4	-1.87	-0.03	6.11E-02	0.01	0.15	1.51E-19	16	68	68	4.31E-01	Skin_Sun_Exposed_Lower_leg
PTSD	ENSG00000123836.14	PFKFB2	1.87	0.14	6.12E-02	0.00	0.01	1.57E-02	11	21	21	4.31E-01	Skin_Sun_Exposed_Lower_leg
PTSD	ENSG00000116127.17	ALMS1	1.87	0.05	6.12E-02	0.00	0.12	2.84E-15	13	20	20	4.31E-01	Skin_Sun_Exposed_Lower_leg
PTSD	ENSG00000163633.10	C4orf36	-1.87	-0.09	6.12E-02	0.00	0.04	1.74E-05	5	13	13	4.31E-01	Skin_Sun_Exposed_Lower_leg
PTSD	ENSG00000187170.4	LCE4A	1.87	0.07	6.14E-02	0.00	0.05	9.81E-07	16	30	30	4.32E-01	Skin_Sun_Exposed_Lower_leg
PTSD	ENSG00000137216.18	TMEM63B	1.87	0.17	6.14E-02	0.00	0.02	5.75E-04	4	17	17	4.32E-01	Skin_Sun_Exposed_Lower_leg
PTSD	ENSG00000180884.9	ZNF792	1.87	0.02	6.16E-02	0.01	0.09	1.23E-12	11	12	12	4.32E-01	Skin_Sun_Exposed_Lower_leg
PTSD	ENSG00000164825.3	DEFB1	-1.87	-0.05	6.16E-02	0.00	0.03	1.75E-04	14	46	46	4.32E-01	Skin_Sun_Exposed_Lower_leg
PTSD	ENSG00000242616.3	GNG10	-1.87	-0.02	6.17E-02	0.02	0.28	7.00E-40	7	15	15	4.33E-01	Skin_Sun_Exposed_Lower_leg
PTSD	ENSG00000163251.3	FZD5	-1.87	-0.05	6.18E-02	0.00	0.03	2.82E-04	16	36	36	4.33E-01	Skin_Sun_Exposed_Lower_leg
PTSD	ENSG00000169169.14	CPT1C	-1.87	-0.14	6.18E-02	0.00	0.07	3.32E-09	3	9	9	4.33E-01	Skin_Sun_Exposed_Lower_leg
PTSD	ENSG00000141086.17	CTRL	1.87	0.02	6.20E-02	0.02	0.10	1.85E-13	14	14	14	4.33E-01	Skin_Sun_Exposed_Lower_leg
PTSD	ENSG00000230733.2	AC092171.4	1.87	0.04	6.20E-02	0.00	0.07	4.68E-09	17	29	29	4.33E-01	Skin_Sun_Exposed_Lower_leg
PTSD	ENSG00000116962.14	NID1	1.86	0.10	6.24E-02	0.00	0.01	1.75E-02	13	25	25	4.36E-01	Skin_Sun_Exposed_Lower_leg
PTSD	ENSG00000240708.1	LINC02030	-1.86	-0.02	6.25E-02	0.01	0.10	8.28E-14	8	14	14	4.36E-01	Skin_Sun_Exposed_Lower_leg
PTSD	ENSG00000167397.14	VKORC1	-1.86	-0.02	6.25E-02	0.01	0.18	2.71E-23	11	11	11	4.36E-01	Skin_Sun_Exposed_Lower_leg
PTSD	ENSG00000198198.15	SZT2	1.86	0.11	6.25E-02	0.00	0.06	5.78E-09	1	10	10	4.36E-01	Skin_Sun_Exposed_Lower_leg
PTSD	ENSG00000106976.20	DNM1	1.86	0.07	6.27E-02	0.00	0.23	5.37E-31	12	26	26	4.36E-01	Skin_Sun_Exposed_Lower_leg
PTSD	ENSG00000188522.14	FAM83G	-1.86	-0.11	6.27E-02	0.00	0.05	5.70E-07	13	32	32	4.36E-01	Skin_Sun_Exposed_Lower_leg
PTSD	ENSG00000125779.21	PANK2	1.86	0.02	6.29E-02	0.02	0.11	7.53E-15	11	26	26	4.37E-01	Skin_Sun_Exposed_Lower_leg
PTSD	ENSG00000273442.1	AC006946.17	-1.86	-0.04	6.31E-02	0.00	0.06	2.61E-08	10	26	26	4.38E-01	Skin_Sun_Exposed_Lower_leg
PTSD	ENSG00000198805.11	PNP	-1.86	-0.01	6.31E-02	0.09	0.44	5.65E-73	14	27	27	4.38E-01	Skin_Sun_Exposed_Lower_leg
PTSD	ENSG00000039537.13	C6	-1.86	-0.13	6.33E-02	0.00	0.05	5.20E-07	7	17	17	4.39E-01	Skin_Sun_Exposed_Lower_leg
PTSD	ENSG00000197496.5	SLC2A10	1.86	0.05	6.34E-02	0.00	0.08	1.20E-10	42	91	91	4.40E-01	Skin_Sun_Exposed_Lower_leg
PTSD	ENSG00000142920.16	AZIN2	-1.86	-0.05	6.35E-02	0.00	0.08	3.71E-10	7	13	13	4.40E-01	Skin_Sun_Exposed_Lower_leg
PTSD	ENSG00000134247.9	PTGFRN	1.85	0.17	6.36E-02	0.00	0.03	3.18E-05	4	9	9	4.40E-01	Skin_Sun_Exposed_Lower_leg
PTSD	ENSG00000148153.13	INIP	-1.85	-0.04	6.36E-02	0.00	0.11	1.72E-14	13	19	19	4.40E-01	Skin_Sun_Exposed_Lower_leg
PTSD	ENSG00000106236.3	NPTX2	-1.85	-0.04	6.39E-02	0.00	0.03	3.32E-04	29	61	61	4.41E-01	Skin_Sun_Exposed_Lower_leg
PTSD	ENSG00000037241.7	RPL26L1	-1.85	-0.08	6.39E-02	0.00	0.02	1.08E-03	19	42	42	4.41E-01	Skin_Sun_Exposed_Lower_leg
PTSD	ENSG00000243710.7	CFAP57	1.85	0.04	6.39E-02	0.00	0.13	1.26E-16	14	27	27	4.41E-01	Skin_Sun_Exposed_Lower_leg
PTSD	ENSG00000146085.7	MUT	1.85	0.02	6.40E-02	0.02	0.39	8.56E-59	34	63	63	4.41E-01	Skin_Sun_Exposed_Lower_leg
PTSD	ENSG00000231648.1	LINC01698	-1.85	-0.03	6.40E-02	0.01	0.05	1.71E-07	14	35	35	4.41E-01	Skin_Sun_Exposed_Lower_leg
PTSD	ENSG00000100852.12	ARHGAP5	1.85	0.09	6.40E-02	0.00	0.01	6.94E-03	22	51	51	4.41E-01	Skin_Sun_Exposed_Lower_leg
PTSD	ENSG00000188611.14	ASAH2	1.85	0.00	6.41E-02	0.21	0.42	2.61E-66	26	52	52	4.41E-01	Skin_Sun_Exposed_Lower_leg
PTSD	ENSG00000253967.1	RP11-333A23.4	-1.85	-0.02	6.41E-02	0.02	0.03	3.25E-04	37	61	61	4.41E-01	Skin_Sun_Exposed_Lower_leg
PTSD	ENSG00000040341.17	STAU2	-1.85	-0.08	6.43E-02	0.00	0.02	4.50E-04	22	32	32	4.41E-01	Skin_Sun_Exposed_Lower_leg
PTSD	ENSG00000126870.15	WDR60	-1.85	-0.02	6.44E-02	0.02	0.26	7.76E-36	14	21	21	4.41E-01	Skin_Sun_Exposed_Lower_leg
PTSD	ENSG00000087053.18	MTMR2	1.85	0.05	6.44E-02	0.00	0.02	3.63E-03	26	36	36	4.41E-01	Skin_Sun_Exposed_Lower_leg
PTSD	ENSG00000241878.11	PISD	-1.85	-0.05	6.44E-02	0.00	0.03	7.87E-05	34	70	70	4.41E-01	Skin_Sun_Exposed_Lower_leg
PTSD	ENSG00000198203.9	SULT1C2	1.85	0.01	6.44E-02	0.05	0.40	1.24E-60	15	33	33	4.41E-01	Skin_Sun_Exposed_Lower_leg
PTSD	ENSG00000087365.15	SF3B2	1.85	0.12	6.45E-02	0.00	0.03	9.46E-05	6	8	8	4.41E-01	Skin_Sun_Exposed_Lower_leg
PTSD	ENSG00000150768.15	DLAT	1.85	0.04	6.45E-02	0.00	0.09	9.31E-13	11	16	16	4.41E-01	Skin_Sun_Exposed_Lower_leg
PTSD	ENSG00000119321.8	FKBP15	1.85	0.05	6.46E-02	0.00	0.02	5.65E-03	15	26	26	4.41E-01	Skin_Sun_Exposed_Lower_leg
PTSD	ENSG00000116353.15	MECR	-1.85	-0.03	6.46E-02	0.01	0.08	1.50E-10	27	33	33	4.41E-01	Skin_Sun_Exposed_Lower_leg
PTSD	ENSG00000079974.17	RABL2B	1.85	0.11	6.46E-02	0.00	0.08	3.82E-11	4	27	27	4.41E-01	Skin_Sun_Exposed_Lower_leg
PTSD	ENSG00000138303.17	ASCC1	-1.85	-0.02	6.47E-02	0.02	0.22	1.81E-30	17	23	23	4.41E-01	Skin_Sun_Exposed_Lower_leg
PTSD	ENSG00000136695.14	IL36RN	-1.85	-0.13	6.50E-02	0.00	0.02	3.85E-04	6	11	11	4.43E-01	Skin_Sun_Exposed_Lower_leg
PTSD	ENSG00000137872.16	SEMA6D	1.84	0.06	6.51E-02	0.00	0.02	9.34E-04	24	65	65	4.43E-01	Skin_Sun_Exposed_Lower_leg
PTSD	ENSG00000139329.4	LUM	-1.84	-0.05	6.51E-02	0.00	0.05	1.69E-06	18	30	30	4.43E-01	Skin_Sun_Exposed_Lower_leg
PTSD	ENSG00000055950.16	MRPL43	-1.84	-0.07	6.53E-02	0.00	0.03	1.75E-04	12	18	18	4.43E-01	Skin_Sun_Exposed_Lower_leg
PTSD	ENSG00000148296.6	SURF6	1.84	0.01	6.55E-02	0.07	0.46	6.91E-76	20	27	27	4.44E-01	Skin_Sun_Exposed_Lower_leg
PTSD	ENSG00000250378.2	RP11-119J18.1	-1.84	-0.06	6.55E-02	0.00	0.23	1.37E-32	16	43	43	4.44E-01	Skin_Sun_Exposed_Lower_leg
PTSD	ENSG00000155111.14	CDK19	1.84	0.15	6.56E-02	0.00	0.06	1.09E-08	13	27	27	4.45E-01	Skin_Sun_Exposed_Lower_leg
PTSD	ENSG00000125652.7	ALKBH7	1.84	0.07	6.57E-02	0.00	0.05	9.81E-08	7	15	15	4.45E-01	Skin_Sun_Exposed_Lower_leg
PTSD	ENSG00000262468.5	LINC01569	1.84	0.07	6.58E-02	0.00	0.05	4.49E-07	4	13	13	4.45E-01	Skin_Sun_Exposed_Lower_leg
PTSD	ENSG00000100033.16	PRODH	1.84	0.06	6.59E-02	0.00	0.02	3.04E-03	8	29	29	4.45E-01	Skin_Sun_Exposed_Lower_leg
PTSD	ENSG00000181315.10	ZNF322	-1.84	-0.01	6.59E-02	0.09	0.36	1.21E-54	45	50	50	4.45E-01	Skin_Sun_Exposed_Lower_leg
PTSD	ENSG00000278668.1	RP11-227G15.11	-1.84	-1.08	6.61E-02	0.00	0.02	1.82E-03	1	4	4	4.46E-01	Skin_Sun_Exposed_Lower_leg
PTSD	ENSG00000142599.17	RERE	-1.84	-0.19	6.61E-02	0.00	0.09	2.08E-11	5	22	22	4.46E-01	Skin_Sun_Exposed_Lower_leg
PTSD	ENSG00000125818.17	PSMF1	1.84	3.58	6.63E-02	0.00	0.12	3.29E-16	1	9	9	4.47E-01	Skin_Sun_Exposed_Lower_leg
PTSD	ENSG00000148219.16	ASTN2	-1.84	-0.09	6.64E-02	0.00	0.03	1.58E-04	8	31	31	4.47E-01	Skin_Sun_Exposed_Lower_leg
PTSD	ENSG00000185567.6	AHNAK2	1.84	0.10	6.65E-02	0.00	0.04	3.17E-06	9	22	22	4.47E-01	Skin_Sun_Exposed_Lower_leg
PTSD	ENSG00000146276.11	GABRR1	-1.84	-0.01	6.65E-02	0.11	0.24	1.04E-32	26	39	39	4.47E-01	Skin_Sun_Exposed_Lower_leg
PTSD	ENSG00000047188.15	YTHDC2	-1.83	-0.07	6.66E-02	0.00	0.14	1.71E-18	12	32	32	4.47E-01	Skin_Sun_Exposed_Lower_leg
PTSD	ENSG00000183718.5	TRIM52	1.83	0.09	6.67E-02	0.00	0.01	2.46E-02	4	8	8	4.48E-01	Skin_Sun_Exposed_Lower_leg
PTSD	ENSG00000180346.3	TIGD2	1.83	0.08	6.68E-02	0.00	0.04	1.78E-05	17	23	23	4.48E-01	Skin_Sun_Exposed_Lower_leg
PTSD	ENSG00000102743.14	SLC25A15	-1.83	-0.07	6.68E-02	0.00	0.02	4.34E-03	4	9	9	4.48E-01	Skin_Sun_Exposed_Lower_leg
PTSD	ENSG00000162923.14	WDR26	-1.83	-0.44	6.68E-02	0.00	0.09	3.52E-12	4	26	26	4.48E-01	Skin_Sun_Exposed_Lower_leg
PTSD	ENSG00000196550.10	FAM72A	1.83	0.05	6.70E-02	0.00	0.03	5.79E-05	7	17	17	4.48E-01	Skin_Sun_Exposed_Lower_leg
PTSD	ENSG00000179021.9	C3orf38	1.83	0.03	6.70E-02	0.01	0.09	1.59E-11	57	64	64	4.48E-01	Skin_Sun_Exposed_Lower_leg
PTSD	ENSG00000133639.4	BTG1	1.83	0.13	6.71E-02	0.00	0.01	7.95E-03	4	9	9	4.48E-01	Skin_Sun_Exposed_Lower_leg
PTSD	ENSG00000259959.1	RP11-121C2.2	-1.83	-0.02	6.71E-02	0.01	0.11	6.14E-15	18	41	41	4.48E-01	Skin_Sun_Exposed_Lower_leg
PTSD	ENSG00000159640.15	ACE	-1.83	-0.31	6.72E-02	0.00	0.08	3.62E-10	4	19	19	4.48E-01	Skin_Sun_Exposed_Lower_leg
PTSD	ENSG00000119969.14	HELLS	-1.83	-0.07	6.72E-02	0.00	0.09	3.90E-12	18	39	39	4.48E-01	Skin_Sun_Exposed_Lower_leg
PTSD	ENSG00000139668.8	WDFY2	-1.83	-0.16	6.72E-02	0.00	0.01	1.17E-02	6	6	6	4.48E-01	Skin_Sun_Exposed_Lower_leg
PTSD	ENSG00000263164.1	RP11-333E1.2	-1.83	-0.03	6.73E-02	0.01	0.05	1.45E-07	6	14	14	4.48E-01	Skin_Sun_Exposed_Lower_leg
PTSD	ENSG00000176681.14	LRRC37A	1.83	0.01	6.74E-02	0.05	0.45	9.87E-74	28	57	57	4.49E-01	Skin_Sun_Exposed_Lower_leg
PTSD	ENSG00000011638.10	TMEM159	1.83	0.05	6.77E-02	0.00	0.07	5.35E-09	17	21	21	4.50E-01	Skin_Sun_Exposed_Lower_leg
PTSD	ENSG00000150627.15	WDR17	-1.83	-0.03	6.78E-02	0.01	0.07	4.72E-10	18	50	50	4.51E-01	Skin_Sun_Exposed_Lower_leg
PTSD	ENSG00000105708.8	ZNF14	1.83	0.43	6.79E-02	0.00	0.10	2.76E-13	1	15	15	4.51E-01	Skin_Sun_Exposed_Lower_leg
PTSD	ENSG00000274029.1	RP11-340F14.6	1.83	0.03	6.80E-02	0.01	0.03	7.65E-05	19	27	27	4.51E-01	Skin_Sun_Exposed_Lower_leg
PTSD	ENSG00000255670.1	RP11-253I19.3	-1.82	-0.03	6.80E-02	0.01	0.01	1.05E-02	9	21	21	4.51E-01	Skin_Sun_Exposed_Lower_leg
PTSD	ENSG00000163517.14	HDAC11	1.82	0.12	6.80E-02	0.00	0.06	2.73E-08	15	30	30	4.51E-01	Skin_Sun_Exposed_Lower_leg
PTSD	ENSG00000105287.12	PRKD2	1.82	0.08	6.84E-02	0.00	0.09	1.64E-12	25	52	52	4.53E-01	Skin_Sun_Exposed_Lower_leg
PTSD	ENSG00000250829.2	RP11-11N5.1	1.82	0.02	6.84E-02	0.01	0.07	1.58E-09	13	26	26	4.53E-01	Skin_Sun_Exposed_Lower_leg
PTSD	ENSG00000155876.5	RRAGA	1.82	0.33	6.85E-02	0.00	0.01	8.94E-03	10	23	23	4.53E-01	Skin_Sun_Exposed_Lower_leg
PTSD	ENSG00000178927.17	C17orf62	-1.82	-0.07	6.85E-02	0.00	0.01	8.91E-03	31	57	57	4.53E-01	Skin_Sun_Exposed_Lower_leg
PTSD	ENSG00000175567.8	UCP2	1.82	0.02	6.86E-02	0.01	0.12	2.18E-16	17	33	33	4.53E-01	Skin_Sun_Exposed_Lower_leg
PTSD	ENSG00000105963.13	ADAP1	1.82	0.02	6.87E-02	0.01	0.22	3.92E-30	22	72	72	4.53E-01	Skin_Sun_Exposed_Lower_leg
PTSD	ENSG00000172795.15	DCP2	-1.82	-0.03	6.88E-02	0.01	0.19	7.24E-25	13	17	17	4.54E-01	Skin_Sun_Exposed_Lower_leg
PTSD	ENSG00000116641.17	DOCK7	-1.82	-0.05	6.89E-02	0.00	0.14	3.35E-18	22	75	75	4.54E-01	Skin_Sun_Exposed_Lower_leg
PTSD	ENSG00000197860.9	SGTB	-1.82	-0.08	6.91E-02	0.00	0.01	1.30E-02	22	28	28	4.54E-01	Skin_Sun_Exposed_Lower_leg
PTSD	ENSG00000151006.7	PRSS53	-1.82	-0.02	6.91E-02	0.01	0.08	3.46E-10	17	25	25	4.54E-01	Skin_Sun_Exposed_Lower_leg
PTSD	ENSG00000240053.8	LY6G5B	-1.82	-0.02	6.91E-02	0.01	0.25	5.75E-35	36	54	54	4.54E-01	Skin_Sun_Exposed_Lower_leg
PTSD	ENSG00000184271.16	POU6F1	-1.82	-0.04	6.92E-02	0.00	0.06	7.12E-09	10	13	13	4.54E-01	Skin_Sun_Exposed_Lower_leg
PTSD	ENSG00000126787.12	DLGAP5	1.82	0.09	6.92E-02	0.00	0.03	4.84E-05	11	46	46	4.54E-01	Skin_Sun_Exposed_Lower_leg
PTSD	ENSG00000100429.17	HDAC10	-1.82	-0.01	6.95E-02	0.07	0.36	8.83E-55	12	22	22	4.55E-01	Skin_Sun_Exposed_Lower_leg
PTSD	ENSG00000143653.9	SCCPDH	-1.81	-0.02	6.96E-02	0.03	0.19	1.63E-27	10	23	23	4.56E-01	Skin_Sun_Exposed_Lower_leg
PTSD	ENSG00000019485.13	PRDM11	1.81	0.06	6.97E-02	0.00	0.05	3.56E-07	9	21	21	4.56E-01	Skin_Sun_Exposed_Lower_leg
PTSD	ENSG00000089250.18	NOS1	-1.81	-0.02	6.98E-02	0.02	0.44	1.23E-72	14	27	27	4.56E-01	Skin_Sun_Exposed_Lower_leg
PTSD	ENSG00000168803.14	ADAL	1.81	0.01	6.99E-02	0.09	0.44	2.09E-71	15	21	21	4.57E-01	Skin_Sun_Exposed_Lower_leg
PTSD	ENSG00000119943.12	PYROXD2	-1.81	-0.01	7.01E-02	0.06	0.51	6.58E-89	44	77	77	4.58E-01	Skin_Sun_Exposed_Lower_leg
PTSD	ENSG00000197265.8	GTF2E2	1.81	0.13	7.02E-02	0.00	0.03	1.66E-04	12	21	21	4.58E-01	Skin_Sun_Exposed_Lower_leg
PTSD	ENSG00000139697.13	SBNO1	-1.81	-0.08	7.04E-02	0.00	0.02	4.53E-03	7	16	16	4.58E-01	Skin_Sun_Exposed_Lower_leg
PTSD	ENSG00000262165.2	RP11-81A22.5	1.81	0.65	7.04E-02	0.00	0.11	7.23E-14	5	31	31	4.58E-01	Skin_Sun_Exposed_Lower_leg
PTSD	ENSG00000162461.7	SLC25A34	1.81	0.06	7.04E-02	0.00	0.05	8.58E-08	9	29	29	4.58E-01	Skin_Sun_Exposed_Lower_leg
PTSD	ENSG00000163995.19	ABLIM2	-1.81	-0.07	7.04E-02	0.00	0.04	1.95E-06	4	18	18	4.58E-01	Skin_Sun_Exposed_Lower_leg
PTSD	ENSG00000247624.6	CPEB2-AS1	1.81	0.24	7.06E-02	0.00	0.01	9.46E-03	1	6	6	4.59E-01	Skin_Sun_Exposed_Lower_leg
PTSD	ENSG00000143799.12	PARP1	-1.81	-0.06	7.06E-02	0.00	0.07	1.29E-09	20	44	44	4.59E-01	Skin_Sun_Exposed_Lower_leg
PTSD	ENSG00000179772.7	FOXS1	1.81	0.30	7.07E-02	0.00	0.01	1.37E-02	2	6	6	4.59E-01	Skin_Sun_Exposed_Lower_leg
PTSD	ENSG00000184117.11	NIPSNAP1	-1.81	-0.05	7.07E-02	0.00	0.09	2.15E-11	8	22	22	4.59E-01	Skin_Sun_Exposed_Lower_leg
PTSD	ENSG00000066468.22	FGFR2	1.81	0.04	7.07E-02	0.00	0.04	5.02E-06	29	63	63	4.59E-01	Skin_Sun_Exposed_Lower_leg
PTSD	ENSG00000214013.9	GANC	-1.81	-0.06	7.10E-02	0.00	0.03	2.92E-04	43	52	52	4.60E-01	Skin_Sun_Exposed_Lower_leg
PTSD	ENSG00000167081.16	PBX3	-1.81	-0.04	7.10E-02	0.00	0.05	1.19E-07	14	27	27	4.60E-01	Skin_Sun_Exposed_Lower_leg
PTSD	ENSG00000117407.16	ARTN	1.80	0.03	7.13E-02	0.01	0.02	1.32E-03	15	18	18	4.61E-01	Skin_Sun_Exposed_Lower_leg
PTSD	ENSG00000136895.18	GARNL3	1.80	0.06	7.14E-02	0.00	0.03	9.55E-05	13	29	29	4.62E-01	Skin_Sun_Exposed_Lower_leg
PTSD	ENSG00000275302.1	CCL4	1.80	0.28	7.15E-02	0.00	0.08	1.99E-10	2	20	20	4.62E-01	Skin_Sun_Exposed_Lower_leg
PTSD	ENSG00000123200.16	ZC3H13	-1.80	-0.04	7.17E-02	0.00	0.09	6.32E-12	15	49	49	4.62E-01	Skin_Sun_Exposed_Lower_leg
PTSD	ENSG00000109016.17	DHRS7B	1.80	0.07	7.17E-02	0.00	0.04	6.70E-06	4	18	18	4.62E-01	Skin_Sun_Exposed_Lower_leg
PTSD	ENSG00000204174.7	NPY4R	1.80	0.29	7.17E-02	0.00	0.21	2.76E-28	2	45	45	4.62E-01	Skin_Sun_Exposed_Lower_leg
PTSD	ENSG00000143882.10	ATP6V1C2	1.80	0.18	7.18E-02	0.00	0.02	1.97E-03	6	22	22	4.62E-01	Skin_Sun_Exposed_Lower_leg
PTSD	ENSG00000197375.12	SLC22A5	-1.80	-0.01	7.20E-02	0.07	0.35	1.25E-53	26	32	32	4.63E-01	Skin_Sun_Exposed_Lower_leg
PTSD	ENSG00000059769.19	DNAJC25	-1.80	-0.12	7.20E-02	0.00	0.02	1.21E-03	1	3	3	4.63E-01	Skin_Sun_Exposed_Lower_leg
PTSD	ENSG00000167881.14	SRP68	-1.80	-0.14	7.21E-02	0.00	0.06	5.36E-08	2	4	4	4.63E-01	Skin_Sun_Exposed_Lower_leg
PTSD	ENSG00000196821.9	C6orf106	1.80	0.04	7.23E-02	0.00	0.11	7.19E-15	21	26	26	4.65E-01	Skin_Sun_Exposed_Lower_leg
PTSD	ENSG00000166736.11	HTR3A	-1.80	-0.03	7.25E-02	0.01	0.05	5.66E-07	22	38	38	4.65E-01	Skin_Sun_Exposed_Lower_leg
PTSD	ENSG00000150594.6	ADRA2A	1.80	0.06	7.25E-02	0.00	0.01	1.59E-02	13	31	31	4.65E-01	Skin_Sun_Exposed_Lower_leg
PTSD	ENSG00000169976.6	SF3B5	1.79	0.02	7.27E-02	0.01	0.30	4.18E-42	34	51	51	4.65E-01	Skin_Sun_Exposed_Lower_leg
PTSD	ENSG00000070159.13	PTPN3	-1.79	-0.12	7.27E-02	0.00	0.03	3.53E-05	8	10	10	4.65E-01	Skin_Sun_Exposed_Lower_leg
PTSD	ENSG00000223501.8	VPS52	-1.79	-0.04	7.27E-02	0.00	0.03	2.18E-04	31	53	53	4.65E-01	Skin_Sun_Exposed_Lower_leg
PTSD	ENSG00000146707.14	POMZP3	-1.79	-0.01	7.28E-02	0.09	0.60	1.31E-115	33	64	64	4.65E-01	Skin_Sun_Exposed_Lower_leg
PTSD	ENSG00000236423.5	LINC01134	-1.79	-0.03	7.28E-02	0.00	0.01	8.65E-03	14	38	38	4.65E-01	Skin_Sun_Exposed_Lower_leg
PTSD	ENSG00000076248.10	UNG	-1.79	-0.03	7.29E-02	0.01	0.23	1.17E-30	17	33	33	4.65E-01	Skin_Sun_Exposed_Lower_leg
PTSD	ENSG00000099958.14	DERL3	-1.79	-0.07	7.30E-02	0.00	0.08	6.18E-11	9	28	28	4.66E-01	Skin_Sun_Exposed_Lower_leg
PTSD	ENSG00000160194.17	NDUFV3	-1.79	-0.01	7.31E-02	0.04	0.47	1.75E-79	29	57	57	4.66E-01	Skin_Sun_Exposed_Lower_leg
PTSD	ENSG00000109771.15	LRP2BP	1.79	0.07	7.31E-02	0.00	0.02	3.91E-04	9	18	18	4.66E-01	Skin_Sun_Exposed_Lower_leg
PTSD	ENSG00000204428.12	LY6G5C	-1.79	-0.01	7.31E-02	0.10	0.29	3.41E-41	35	48	48	4.66E-01	Skin_Sun_Exposed_Lower_leg
PTSD	ENSG00000221983.7	UBA52	1.79	0.04	7.32E-02	0.00	0.14	4.96E-18	10	15	15	4.66E-01	Skin_Sun_Exposed_Lower_leg
PTSD	ENSG00000231826.5	LINC01819	1.79	0.03	7.33E-02	0.01	0.02	4.83E-03	24	50	50	4.66E-01	Skin_Sun_Exposed_Lower_leg
PTSD	ENSG00000107521.18	HPS1	-1.79	-0.02	7.34E-02	0.01	0.26	7.22E-36	27	38	38	4.66E-01	Skin_Sun_Exposed_Lower_leg
PTSD	ENSG00000091136.13	LAMB1	1.79	0.04	7.34E-02	0.00	0.13	7.41E-17	38	60	60	4.66E-01	Skin_Sun_Exposed_Lower_leg
PTSD	ENSG00000152778.8	IFIT5	1.79	0.11	7.36E-02	0.00	0.31	4.25E-44	12	47	47	4.67E-01	Skin_Sun_Exposed_Lower_leg
PTSD	ENSG00000090621.13	PABPC4	-1.79	-0.02	7.37E-02	0.01	0.18	6.39E-24	13	23	23	4.67E-01	Skin_Sun_Exposed_Lower_leg
PTSD	ENSG00000119715.14	ESRRB	-1.79	-0.03	7.37E-02	0.01	0.11	2.02E-14	19	41	41	4.67E-01	Skin_Sun_Exposed_Lower_leg
PTSD	ENSG00000183762.12	KREMEN1	-1.79	-0.08	7.38E-02	0.00	0.07	1.37E-09	8	14	14	4.67E-01	Skin_Sun_Exposed_Lower_leg
PTSD	ENSG00000003989.17	SLC7A2	-1.79	-0.05	7.39E-02	0.00	0.03	4.77E-05	22	45	45	4.67E-01	Skin_Sun_Exposed_Lower_leg
PTSD	ENSG00000254470.2	AP5B1	1.79	0.06	7.40E-02	0.00	0.03	3.47E-04	8	8	8	4.68E-01	Skin_Sun_Exposed_Lower_leg
PTSD	ENSG00000092531.9	SNAP23	1.79	0.05	7.42E-02	0.00	0.02	7.97E-04	15	23	23	4.68E-01	Skin_Sun_Exposed_Lower_leg
PTSD	ENSG00000124212.5	PTGIS	1.79	0.10	7.42E-02	0.00	0.02	4.56E-03	19	32	32	4.68E-01	Skin_Sun_Exposed_Lower_leg
PTSD	ENSG00000143870.12	PDIA6	-1.79	-0.05	7.43E-02	0.00	0.05	2.76E-07	9	12	12	4.68E-01	Skin_Sun_Exposed_Lower_leg
PTSD	ENSG00000242689.2	CNTF	1.78	0.04	7.43E-02	0.00	0.03	7.59E-05	7	7	7	4.69E-01	Skin_Sun_Exposed_Lower_leg
PTSD	ENSG00000164989.16	CCDC171	-1.78	-0.02	7.44E-02	0.01	0.19	7.90E-25	22	40	40	4.69E-01	Skin_Sun_Exposed_Lower_leg
PTSD	ENSG00000239887.4	C1orf226	1.78	0.01	7.47E-02	0.06	0.25	7.72E-34	46	78	78	4.69E-01	Skin_Sun_Exposed_Lower_leg
PTSD	ENSG00000123473.15	STIL	1.78	0.08	7.47E-02	0.00	0.02	1.18E-03	11	14	14	4.69E-01	Skin_Sun_Exposed_Lower_leg
PTSD	ENSG00000124357.12	NAGK	1.78	0.03	7.48E-02	0.01	0.14	7.17E-18	27	43	43	4.69E-01	Skin_Sun_Exposed_Lower_leg
PTSD	ENSG00000172671.19	ZFAND4	1.78	0.17	7.48E-02	0.00	0.03	2.42E-04	5	21	21	4.69E-01	Skin_Sun_Exposed_Lower_leg
PTSD	ENSG00000206113.10	CFAP99	-1.78	-0.03	7.49E-02	0.01	0.05	1.87E-07	10	26	26	4.69E-01	Skin_Sun_Exposed_Lower_leg
PTSD	ENSG00000181381.13	DDX60L	-1.78	-0.02	7.49E-02	0.01	0.08	1.44E-10	29	53	53	4.69E-01	Skin_Sun_Exposed_Lower_leg
PTSD	ENSG00000139624.12	CERS5	-1.78	-0.01	7.49E-02	0.03	0.16	1.67E-21	36	49	49	4.69E-01	Skin_Sun_Exposed_Lower_leg
PTSD	ENSG00000232316.1	RP1-124C6.1	-1.78	-0.03	7.50E-02	0.00	0.03	1.91E-04	27	34	34	4.69E-01	Skin_Sun_Exposed_Lower_leg
PTSD	ENSG00000197969.11	VPS13A	-1.78	-0.04	7.50E-02	0.00	0.30	1.44E-43	3	61	61	4.69E-01	Skin_Sun_Exposed_Lower_leg
PTSD	ENSG00000057704.12	TMCC3	-1.78	-0.05	7.52E-02	0.00	0.06	6.02E-08	3	11	11	4.71E-01	Skin_Sun_Exposed_Lower_leg
PTSD	ENSG00000104888.9	SLC17A7	-1.78	-0.07	7.53E-02	0.00	0.09	2.46E-12	3	6	6	4.71E-01	Skin_Sun_Exposed_Lower_leg
PTSD	ENSG00000181264.8	TMEM136	1.78	0.04	7.54E-02	0.00	0.11	6.55E-14	19	28	28	4.71E-01	Skin_Sun_Exposed_Lower_leg
PTSD	ENSG00000197728.9	RPS26	-1.78	0.00	7.55E-02	0.40	0.80	1.27E-227	26	47	47	4.71E-01	Skin_Sun_Exposed_Lower_leg
PTSD	ENSG00000130312.6	MRPL34	1.78	0.01	7.55E-02	0.08	0.49	5.40E-82	30	70	70	4.71E-01	Skin_Sun_Exposed_Lower_leg
PTSD	ENSG00000119042.16	SATB2	1.78	0.01	7.55E-02	0.04	0.27	1.04E-37	26	35	35	4.71E-01	Skin_Sun_Exposed_Lower_leg
PTSD	ENSG00000078081.7	LAMP3	1.78	0.06	7.56E-02	0.00	0.08	1.16E-10	17	37	37	4.71E-01	Skin_Sun_Exposed_Lower_leg
PTSD	ENSG00000277363.4	SRCIN1	-1.78	-0.15	7.57E-02	0.00	0.01	1.42E-02	7	18	18	4.71E-01	Skin_Sun_Exposed_Lower_leg
PTSD	ENSG00000180176.14	TH	1.78	0.01	7.57E-02	0.04	0.17	4.91E-22	7	15	15	4.71E-01	Skin_Sun_Exposed_Lower_leg
PTSD	ENSG00000166145.14	SPINT1	-1.78	-0.05	7.58E-02	0.00	0.08	2.21E-11	2	13	13	4.71E-01	Skin_Sun_Exposed_Lower_leg
PTSD	ENSG00000114779.19	ABHD14B	1.78	0.04	7.58E-02	0.00	0.04	1.34E-05	21	24	24	4.71E-01	Skin_Sun_Exposed_Lower_leg
PTSD	ENSG00000127022.14	CANX	-1.78	-0.05	7.59E-02	0.00	0.17	1.08E-21	22	41	41	4.71E-01	Skin_Sun_Exposed_Lower_leg
PTSD	ENSG00000204604.9	ZNF468	1.77	0.02	7.59E-02	0.00	0.09	1.50E-11	9	47	47	4.71E-01	Skin_Sun_Exposed_Lower_leg
PTSD	ENSG00000156869.12	FRRS1	1.77	0.03	7.59E-02	0.01	0.04	1.26E-05	28	78	78	4.71E-01	Skin_Sun_Exposed_Lower_leg
PTSD	ENSG00000106683.14	LIMK1	1.77	0.05	7.60E-02	0.00	0.02	6.56E-04	10	28	28	4.71E-01	Skin_Sun_Exposed_Lower_leg
PTSD	ENSG00000168961.16	LGALS9	-1.77	-0.08	7.61E-02	0.00	0.02	2.73E-03	5	5	5	4.71E-01	Skin_Sun_Exposed_Lower_leg
PTSD	ENSG00000161921.14	CXCL16	-1.77	-0.16	7.62E-02	0.00	0.08	2.81E-11	3	16	16	4.71E-01	Skin_Sun_Exposed_Lower_leg
PTSD	ENSG00000018189.12	RUFY3	-1.77	-0.10	7.63E-02	0.00	0.02	8.38E-04	11	20	20	4.71E-01	Skin_Sun_Exposed_Lower_leg
PTSD	ENSG00000163331.11	DAPL1	1.77	0.02	7.63E-02	0.01	0.19	2.36E-25	14	28	28	4.71E-01	Skin_Sun_Exposed_Lower_leg
PTSD	ENSG00000141385.9	AFG3L2	-1.77	-0.05	7.63E-02	0.00	0.05	1.58E-06	40	87	87	4.71E-01	Skin_Sun_Exposed_Lower_leg
PTSD	ENSG00000254827.5	SLC22A18AS	1.77	0.20	7.64E-02	0.00	0.08	7.53E-11	4	8	8	4.71E-01	Skin_Sun_Exposed_Lower_leg
PTSD	ENSG00000271303.1	SRXN1	1.77	0.07	7.65E-02	0.00	0.11	2.14E-14	4	8	8	4.71E-01	Skin_Sun_Exposed_Lower_leg
PTSD	ENSG00000253959.1	LINC01863	-1.77	-0.07	7.66E-02	0.00	0.01	7.57E-03	11	42	42	4.71E-01	Skin_Sun_Exposed_Lower_leg
PTSD	ENSG00000260468.1	LINC01290	-1.77	-0.03	7.66E-02	0.01	0.06	2.06E-08	5	16	16	4.71E-01	Skin_Sun_Exposed_Lower_leg
PTSD	ENSG00000197535.14	MYO5A	1.77	0.09	7.66E-02	0.00	0.04	5.82E-06	7	13	13	4.71E-01	Skin_Sun_Exposed_Lower_leg
PTSD	ENSG00000168802.12	CHTF8	-1.77	-0.07	7.67E-02	0.00	0.03	3.25E-05	8	15	15	4.71E-01	Skin_Sun_Exposed_Lower_leg
PTSD	ENSG00000272525.1	RP11-79P5.9	1.77	0.07	7.67E-02	0.00	0.02	9.97E-04	3	4	4	4.71E-01	Skin_Sun_Exposed_Lower_leg
PTSD	ENSG00000263683.1	RP4-777O23.1	-1.77	-0.02	7.68E-02	0.01	0.05	1.08E-06	14	24	24	4.71E-01	Skin_Sun_Exposed_Lower_leg
PTSD	ENSG00000150977.10	RILPL2	1.77	0.08	7.68E-02	0.00	0.06	3.29E-08	5	8	8	4.71E-01	Skin_Sun_Exposed_Lower_leg
PTSD	ENSG00000109919.9	MTCH2	-1.77	-0.03	7.68E-02	0.00	0.07	2.34E-09	15	21	21	4.71E-01	Skin_Sun_Exposed_Lower_leg
PTSD	ENSG00000184988.8	TMEM106A	-1.77	-0.08	7.71E-02	0.00	0.04	1.66E-05	5	16	16	4.72E-01	Skin_Sun_Exposed_Lower_leg
PTSD	ENSG00000260257.2	RP5-1085F17.3	-1.77	-0.01	7.71E-02	0.03	0.25	4.31E-34	15	17	17	4.72E-01	Skin_Sun_Exposed_Lower_leg
PTSD	ENSG00000144792.9	ZNF660	-1.77	-0.02	7.73E-02	0.02	0.25	8.99E-36	10	28	28	4.73E-01	Skin_Sun_Exposed_Lower_leg
PTSD	ENSG00000151135.9	TMEM263	1.77	0.06	7.75E-02	0.00	0.05	1.91E-07	8	9	9	4.73E-01	Skin_Sun_Exposed_Lower_leg
PTSD	ENSG00000204020.5	LIPN	-1.76	-0.06	7.76E-02	0.00	0.05	1.30E-06	24	38	38	4.73E-01	Skin_Sun_Exposed_Lower_leg
PTSD	ENSG00000268355.1	AC006129.1	-1.76	-0.03	7.76E-02	0.01	0.03	1.19E-04	12	27	27	4.73E-01	Skin_Sun_Exposed_Lower_leg
PTSD	ENSG00000109107.13	ALDOC	1.76	0.11	7.77E-02	0.00	0.06	5.21E-08	5	14	14	4.73E-01	Skin_Sun_Exposed_Lower_leg
PTSD	ENSG00000007908.15	SELE	1.76	0.07	7.77E-02	0.00	0.01	9.34E-03	8	18	18	4.73E-01	Skin_Sun_Exposed_Lower_leg
PTSD	ENSG00000182685.7	BRICD5	-1.76	-0.11	7.78E-02	0.00	0.02	1.22E-03	2	8	8	4.73E-01	Skin_Sun_Exposed_Lower_leg
PTSD	ENSG00000235387.2	SPAAR	-1.76	-0.02	7.78E-02	0.01	0.10	1.05E-13	23	51	51	4.73E-01	Skin_Sun_Exposed_Lower_leg
PTSD	ENSG00000205423.11	CNEP1R1	1.76	0.07	7.78E-02	0.00	0.01	1.50E-02	24	51	51	4.73E-01	Skin_Sun_Exposed_Lower_leg
PTSD	ENSG00000112146.16	FBXO9	-1.76	-0.05	7.79E-02	0.00	0.03	1.06E-04	14	29	29	4.73E-01	Skin_Sun_Exposed_Lower_leg
PTSD	ENSG00000142208.15	AKT1	1.76	0.13	7.79E-02	0.00	0.03	5.76E-05	5	19	19	4.73E-01	Skin_Sun_Exposed_Lower_leg
PTSD	ENSG00000186790.5	FOXE3	1.76	0.02	7.79E-02	0.01	0.03	1.02E-04	21	27	27	4.73E-01	Skin_Sun_Exposed_Lower_leg
PTSD	ENSG00000132286.11	TIMM10B	-1.76	-0.09	7.79E-02	0.00	0.03	3.11E-05	7	12	12	4.73E-01	Skin_Sun_Exposed_Lower_leg
PTSD	ENSG00000114124.2	GRK7	1.76	0.01	7.80E-02	0.03	0.12	4.88E-16	8	10	10	4.73E-01	Skin_Sun_Exposed_Lower_leg
PTSD	ENSG00000198929.12	NOS1AP	1.76	0.01	7.80E-02	0.03	0.15	1.54E-19	20	39	39	4.73E-01	Skin_Sun_Exposed_Lower_leg
PTSD	ENSG00000149488.12	TMC2	-1.76	-0.01	7.81E-02	0.04	0.17	9.37E-23	13	15	15	4.73E-01	Skin_Sun_Exposed_Lower_leg
PTSD	ENSG00000257727.5	CNPY2	-1.76	-0.05	7.82E-02	0.00	0.04	4.47E-06	11	13	13	4.73E-01	Skin_Sun_Exposed_Lower_leg
PTSD	ENSG00000234840.1	LINC01239	-1.76	-0.04	7.85E-02	0.00	0.14	1.74E-19	12	27	27	4.75E-01	Skin_Sun_Exposed_Lower_leg
PTSD	ENSG00000097046.12	CDC7	-1.76	-0.01	7.88E-02	0.08	0.47	4.68E-78	12	20	20	4.76E-01	Skin_Sun_Exposed_Lower_leg
PTSD	ENSG00000080815.18	PSEN1	-1.76	-0.07	7.88E-02	0.00	0.07	1.03E-09	16	38	38	4.76E-01	Skin_Sun_Exposed_Lower_leg
PTSD	ENSG00000170248.13	PDCD6IP	-1.76	-0.03	7.89E-02	0.01	0.15	6.27E-20	62	82	82	4.76E-01	Skin_Sun_Exposed_Lower_leg
PTSD	ENSG00000180481.10	GLIPR1L2	-1.76	-0.01	7.91E-02	0.18	0.62	6.38E-126	26	37	37	4.77E-01	Skin_Sun_Exposed_Lower_leg
PTSD	ENSG00000198046.11	ZNF667	1.76	0.03	7.91E-02	0.01	0.12	3.03E-16	13	37	37	4.77E-01	Skin_Sun_Exposed_Lower_leg
PTSD	ENSG00000167535.7	CACNB3	1.76	0.02	7.92E-02	0.01	0.07	3.00E-09	26	52	52	4.77E-01	Skin_Sun_Exposed_Lower_leg
PTSD	ENSG00000136059.14	VILL	1.76	0.03	7.92E-02	0.00	0.05	1.53E-07	6	16	16	4.77E-01	Skin_Sun_Exposed_Lower_leg
PTSD	ENSG00000157978.11	LDLRAP1	-1.75	-0.06	7.94E-02	0.00	0.04	8.88E-06	25	49	49	4.77E-01	Skin_Sun_Exposed_Lower_leg
PTSD	ENSG00000072364.12	AFF4	1.75	0.09	7.94E-02	0.00	0.05	1.03E-07	11	17	17	4.77E-01	Skin_Sun_Exposed_Lower_leg
PTSD	ENSG00000128617.2	OPN1SW	-1.75	-0.03	7.96E-02	0.01	0.07	8.68E-10	11	14	14	4.78E-01	Skin_Sun_Exposed_Lower_leg
PTSD	ENSG00000151640.12	DPYSL4	-1.75	-0.26	7.97E-02	0.00	0.54	3.14E-97	5	37	37	4.79E-01	Skin_Sun_Exposed_Lower_leg
PTSD	ENSG00000129187.14	DCTD	-1.75	-0.02	7.99E-02	0.01	0.20	3.46E-27	30	70	70	4.79E-01	Skin_Sun_Exposed_Lower_leg
PTSD	ENSG00000267151.5	MIR2117HG	1.75	0.03	8.03E-02	0.01	0.60	1.45E-116	4	13	13	4.81E-01	Skin_Sun_Exposed_Lower_leg
PTSD	ENSG00000157326.18	DHRS4	1.75	0.01	8.03E-02	0.10	0.35	2.40E-51	68	128	128	4.81E-01	Skin_Sun_Exposed_Lower_leg
PTSD	ENSG00000010704.18	HFE	1.75	0.03	8.06E-02	0.01	0.10	6.34E-13	6	7	7	4.82E-01	Skin_Sun_Exposed_Lower_leg
PTSD	ENSG00000146904.8	EPHA1	-1.75	-0.05	8.07E-02	0.00	0.08	7.97E-11	17	28	28	4.82E-01	Skin_Sun_Exposed_Lower_leg
PTSD	ENSG00000169242.11	EFNA1	-1.75	-0.15	8.07E-02	0.00	0.02	4.66E-03	2	9	9	4.82E-01	Skin_Sun_Exposed_Lower_leg
PTSD	ENSG00000130787.13	HIP1R	1.75	0.22	8.09E-02	0.00	0.10	7.83E-13	5	12	12	4.83E-01	Skin_Sun_Exposed_Lower_leg
PTSD	ENSG00000165424.6	ZCCHC24	1.74	0.13	8.10E-02	0.00	0.02	1.39E-03	17	40	40	4.84E-01	Skin_Sun_Exposed_Lower_leg
PTSD	ENSG00000170634.12	ACYP2	-1.74	-0.02	8.11E-02	0.01	0.08	7.01E-11	5	8	8	4.84E-01	Skin_Sun_Exposed_Lower_leg
PTSD	ENSG00000196562.14	SULF2	1.74	0.03	8.12E-02	0.01	0.18	8.64E-24	18	73	73	4.84E-01	Skin_Sun_Exposed_Lower_leg
PTSD	ENSG00000133641.17	C12orf29	-1.74	-0.10	8.13E-02	0.00	0.02	8.04E-04	12	22	22	4.85E-01	Skin_Sun_Exposed_Lower_leg
PTSD	ENSG00000129048.6	ACKR4	1.74	0.03	8.14E-02	0.00	0.07	8.73E-10	8	10	10	4.85E-01	Skin_Sun_Exposed_Lower_leg
PTSD	ENSG00000172500.12	FIBP	1.74	0.05	8.15E-02	0.00	0.06	2.07E-08	8	8	8	4.85E-01	Skin_Sun_Exposed_Lower_leg
PTSD	ENSG00000197312.11	DDI2	1.74	0.14	8.15E-02	0.00	0.02	4.82E-04	8	21	21	4.85E-01	Skin_Sun_Exposed_Lower_leg
PTSD	ENSG00000185666.14	SYN3	-1.74	-0.04	8.17E-02	0.00	0.06	4.48E-09	2	3	3	4.85E-01	Skin_Sun_Exposed_Lower_leg
PTSD	ENSG00000080603.16	SRCAP	-1.74	-0.11	8.17E-02	0.00	0.02	3.37E-03	6	14	14	4.85E-01	Skin_Sun_Exposed_Lower_leg
PTSD	ENSG00000100612.13	DHRS7	1.74	0.12	8.18E-02	0.00	0.10	1.64E-13	20	56	56	4.85E-01	Skin_Sun_Exposed_Lower_leg
PTSD	ENSG00000042317.16	SPATA7	-1.74	-0.01	8.18E-02	0.03	0.19	1.34E-24	39	47	47	4.85E-01	Skin_Sun_Exposed_Lower_leg
PTSD	ENSG00000087263.16	OGFOD1	1.74	0.05	8.19E-02	0.00	0.06	9.75E-09	12	26	26	4.85E-01	Skin_Sun_Exposed_Lower_leg
PTSD	ENSG00000132010.15	ZNF20	1.74	0.02	8.20E-02	0.01	0.06	1.47E-08	31	48	48	4.86E-01	Skin_Sun_Exposed_Lower_leg
PTSD	ENSG00000141560.14	FN3KRP	-1.74	-0.02	8.21E-02	0.01	0.57	1.65E-107	14	27	27	4.86E-01	Skin_Sun_Exposed_Lower_leg
PTSD	ENSG00000101290.13	CDS2	1.74	0.13	8.23E-02	0.00	0.04	3.55E-06	4	11	11	4.86E-01	Skin_Sun_Exposed_Lower_leg
PTSD	ENSG00000110042.7	DTX4	1.74	0.03	8.23E-02	0.01	0.01	1.37E-02	31	44	44	4.86E-01	Skin_Sun_Exposed_Lower_leg
PTSD	ENSG00000167395.10	ZNF646	-1.74	-0.02	8.25E-02	0.02	0.18	2.31E-24	11	17	17	4.87E-01	Skin_Sun_Exposed_Lower_leg
PTSD	ENSG00000146223.14	RPL7L1	-1.74	-0.02	8.26E-02	0.01	0.20	1.91E-26	11	20	20	4.87E-01	Skin_Sun_Exposed_Lower_leg
PTSD	ENSG00000183474.15	GTF2H2C	-1.74	-0.03	8.27E-02	0.01	0.09	9.60E-12	8	30	30	4.87E-01	Skin_Sun_Exposed_Lower_leg
PTSD	ENSG00000088205.12	DDX18	1.74	0.11	8.27E-02	0.00	0.07	4.16E-09	8	18	18	4.87E-01	Skin_Sun_Exposed_Lower_leg
PTSD	ENSG00000102781.13	KATNAL1	-1.73	-0.09	8.27E-02	0.00	0.10	1.98E-13	9	23	23	4.87E-01	Skin_Sun_Exposed_Lower_leg
PTSD	ENSG00000138231.12	DBR1	1.73	0.06	8.28E-02	0.00	0.03	9.98E-05	7	14	14	4.87E-01	Skin_Sun_Exposed_Lower_leg
PTSD	ENSG00000110811.19	P3H3	1.73	0.34	8.28E-02	0.00	0.02	1.89E-03	6	20	20	4.87E-01	Skin_Sun_Exposed_Lower_leg
PTSD	ENSG00000051382.8	PIK3CB	1.73	0.04	8.29E-02	0.00	0.08	5.55E-11	12	17	17	4.87E-01	Skin_Sun_Exposed_Lower_leg
PTSD	ENSG00000084636.17	COL16A1	-1.73	-0.13	8.30E-02	0.00	0.03	1.14E-04	12	29	29	4.87E-01	Skin_Sun_Exposed_Lower_leg
PTSD	ENSG00000110768.11	GTF2H1	-1.73	-0.05	8.30E-02	0.00	0.25	1.78E-35	6	29	29	4.87E-01	Skin_Sun_Exposed_Lower_leg
PTSD	ENSG00000226194.5	RP1-137D17.1	1.73	0.03	8.31E-02	0.01	0.08	4.52E-11	17	20	20	4.88E-01	Skin_Sun_Exposed_Lower_leg
PTSD	ENSG00000148842.17	CNNM2	1.73	0.10	8.32E-02	0.00	0.02	4.99E-04	4	11	11	4.88E-01	Skin_Sun_Exposed_Lower_leg
PTSD	ENSG00000110987.8	BCL7A	-1.73	-0.07	8.34E-02	0.00	0.03	2.26E-04	14	14	14	4.88E-01	Skin_Sun_Exposed_Lower_leg
PTSD	ENSG00000254427.1	RP11-430H10.1	-1.73	-0.12	8.35E-02	0.00	0.11	4.35E-15	8	22	22	4.88E-01	Skin_Sun_Exposed_Lower_leg
PTSD	ENSG00000187855.5	ASCL4	1.73	0.04	8.36E-02	0.00	0.02	6.18E-04	2	2	2	4.88E-01	Skin_Sun_Exposed_Lower_leg
PTSD	ENSG00000253844.1	RP11-546K22.1	-1.73	-0.02	8.36E-02	0.01	0.07	2.52E-09	13	16	16	4.88E-01	Skin_Sun_Exposed_Lower_leg
PTSD	ENSG00000171199.10	OPRPN	-1.73	-0.05	8.36E-02	0.00	0.03	2.58E-04	12	18	18	4.88E-01	Skin_Sun_Exposed_Lower_leg
PTSD	ENSG00000134480.13	CCNH	-1.73	-0.37	8.36E-02	0.00	0.05	1.66E-07	2	16	16	4.88E-01	Skin_Sun_Exposed_Lower_leg
PTSD	ENSG00000063515.2	GSC2	-1.73	-0.05	8.37E-02	0.00	0.01	1.76E-02	14	26	26	4.89E-01	Skin_Sun_Exposed_Lower_leg
PTSD	ENSG00000204613.10	TRIM10	1.73	0.02	8.38E-02	0.01	0.05	3.32E-07	29	32	32	4.89E-01	Skin_Sun_Exposed_Lower_leg
PTSD	ENSG00000158856.17	DMTN	1.73	0.02	8.39E-02	0.01	0.08	2.61E-11	19	61	61	4.89E-01	Skin_Sun_Exposed_Lower_leg
PTSD	ENSG00000260388.2	LINC00562	1.73	0.02	8.39E-02	0.02	0.14	3.08E-18	9	23	23	4.89E-01	Skin_Sun_Exposed_Lower_leg
PTSD	ENSG00000156411.9	C14orf2	1.73	0.03	8.44E-02	0.00	0.09	6.01E-12	7	14	14	4.91E-01	Skin_Sun_Exposed_Lower_leg
PTSD	ENSG00000145246.13	ATP10D	1.73	0.04	8.45E-02	0.00	0.11	6.70E-15	55	76	76	4.91E-01	Skin_Sun_Exposed_Lower_leg
PTSD	ENSG00000166140.17	ZFYVE19	1.73	0.03	8.45E-02	0.00	0.06	2.29E-08	22	31	31	4.91E-01	Skin_Sun_Exposed_Lower_leg
PTSD	ENSG00000158985.13	CDC42SE2	1.72	0.12	8.47E-02	0.00	0.06	8.72E-09	6	17	17	4.92E-01	Skin_Sun_Exposed_Lower_leg
PTSD	ENSG00000092203.13	TOX4	-1.72	-0.04	8.48E-02	0.00	0.15	4.14E-20	9	38	38	4.92E-01	Skin_Sun_Exposed_Lower_leg
PTSD	ENSG00000204947.8	ZNF425	-1.72	-0.06	8.49E-02	0.00	0.03	1.93E-04	18	27	27	4.93E-01	Skin_Sun_Exposed_Lower_leg
PTSD	ENSG00000248508.6	SRP14-AS1	-1.72	-0.01	8.50E-02	0.04	0.26	4.66E-36	15	22	22	4.93E-01	Skin_Sun_Exposed_Lower_leg
PTSD	ENSG00000174652.17	ZNF266	1.72	0.04	8.51E-02	0.00	0.73	1.42E-175	11	38	38	4.93E-01	Skin_Sun_Exposed_Lower_leg
PTSD	ENSG00000119471.14	HSDL2	1.72	0.02	8.51E-02	0.02	0.39	1.12E-60	24	73	73	4.93E-01	Skin_Sun_Exposed_Lower_leg
PTSD	ENSG00000085465.12	OVGP1	-1.72	-0.04	8.52E-02	0.00	0.16	3.83E-22	10	15	15	4.93E-01	Skin_Sun_Exposed_Lower_leg
PTSD	ENSG00000273374.1	RP11-383I23.2	1.72	0.07	8.53E-02	0.00	0.02	3.93E-04	2	2	2	4.93E-01	Skin_Sun_Exposed_Lower_leg
PTSD	ENSG00000197498.12	RPF2	1.72	0.05	8.54E-02	0.00	0.06	2.68E-08	4	5	5	4.93E-01	Skin_Sun_Exposed_Lower_leg
PTSD	ENSG00000244953.1	RP11-613D13.8	-1.72	-0.06	8.54E-02	0.00	0.03	4.80E-05	5	9	9	4.93E-01	Skin_Sun_Exposed_Lower_leg
PTSD	ENSG00000143379.12	SETDB1	1.72	0.03	8.57E-02	0.01	0.06	4.50E-08	49	50	50	4.94E-01	Skin_Sun_Exposed_Lower_leg
PTSD	ENSG00000225421.2	AC019330.1	1.72	0.01	8.57E-02	0.13	0.37	8.54E-56	32	45	45	4.94E-01	Skin_Sun_Exposed_Lower_leg
PTSD	ENSG00000175395.15	ZNF25	1.72	0.07	8.58E-02	0.00	0.08	3.69E-11	29	80	80	4.94E-01	Skin_Sun_Exposed_Lower_leg
PTSD	ENSG00000173960.13	UBXN2A	1.72	0.04	8.58E-02	0.00	0.08	3.47E-10	22	34	34	4.94E-01	Skin_Sun_Exposed_Lower_leg
PTSD	ENSG00000108406.9	DHX40	1.72	0.12	8.60E-02	0.00	0.02	2.67E-03	4	11	11	4.95E-01	Skin_Sun_Exposed_Lower_leg
PTSD	ENSG00000171766.15	GATM	-1.72	-0.03	8.61E-02	0.01	0.18	2.41E-23	22	27	27	4.95E-01	Skin_Sun_Exposed_Lower_leg
PTSD	ENSG00000136731.12	UGGT1	-1.72	-0.18	8.62E-02	0.00	0.06	6.00E-08	8	21	21	4.95E-01	Skin_Sun_Exposed_Lower_leg
PTSD	ENSG00000053108.16	FSTL4	1.72	0.01	8.63E-02	0.03	0.38	2.29E-58	28	62	62	4.96E-01	Skin_Sun_Exposed_Lower_leg
PTSD	ENSG00000273760.1	CH17-360D5.3	1.71	0.02	8.64E-02	0.01	0.35	4.08E-53	4	41	41	4.96E-01	Skin_Sun_Exposed_Lower_leg
PTSD	ENSG00000283992.1	LYNX1	-1.71	-0.02	8.64E-02	0.01	0.17	1.02E-22	35	53	53	4.96E-01	Skin_Sun_Exposed_Lower_leg
PTSD	ENSG00000155816.19	FMN2	1.71	0.02	8.66E-02	0.01	0.07	6.64E-09	15	41	41	4.97E-01	Skin_Sun_Exposed_Lower_leg
PTSD	ENSG00000181444.12	ZNF467	-1.71	-0.16	8.67E-02	0.00	0.19	1.10E-26	2	24	24	4.97E-01	Skin_Sun_Exposed_Lower_leg
PTSD	ENSG00000099330.8	OCEL1	-1.71	-0.02	8.71E-02	0.01	0.09	1.10E-11	23	42	42	4.97E-01	Skin_Sun_Exposed_Lower_leg
PTSD	ENSG00000169129.14	AFAP1L2	1.71	0.03	8.71E-02	0.01	0.08	4.07E-11	5	15	15	4.97E-01	Skin_Sun_Exposed_Lower_leg
PTSD	ENSG00000130338.12	TULP4	-1.71	-0.85	8.71E-02	0.00	0.05	2.21E-07	3	6	6	4.97E-01	Skin_Sun_Exposed_Lower_leg
PTSD	ENSG00000104884.14	ERCC2	-1.71	-0.02	8.71E-02	0.01	0.20	7.63E-28	26	56	56	4.97E-01	Skin_Sun_Exposed_Lower_leg
PTSD	ENSG00000128408.8	RIBC2	-1.71	-0.01	8.71E-02	0.07	0.30	5.00E-42	22	23	23	4.97E-01	Skin_Sun_Exposed_Lower_leg
PTSD	ENSG00000165264.10	NDUFB6	-1.71	-0.17	8.72E-02	0.00	0.01	1.25E-02	2	3	3	4.97E-01	Skin_Sun_Exposed_Lower_leg
PTSD	ENSG00000102452.15	NALCN	-1.71	-0.05	8.72E-02	0.00	0.06	1.76E-08	18	66	66	4.97E-01	Skin_Sun_Exposed_Lower_leg
PTSD	ENSG00000170545.16	SMAGP	-1.71	-0.04	8.73E-02	0.00	0.04	2.29E-05	9	11	11	4.97E-01	Skin_Sun_Exposed_Lower_leg
PTSD	ENSG00000224389.8	C4B	-1.71	-0.03	8.73E-02	0.01	0.26	1.96E-36	26	57	57	4.97E-01	Skin_Sun_Exposed_Lower_leg
PTSD	ENSG00000167967.15	E4F1	-1.71	-0.35	8.74E-02	0.00	0.01	8.30E-03	4	13	13	4.97E-01	Skin_Sun_Exposed_Lower_leg
PTSD	ENSG00000119414.11	PPP6C	1.71	0.11	8.74E-02	0.00	0.04	7.21E-06	17	46	46	4.97E-01	Skin_Sun_Exposed_Lower_leg
PTSD	ENSG00000272463.1	RP11-532F6.3	-1.71	-0.26	8.74E-02	0.00	0.13	7.12E-17	1	5	5	4.97E-01	Skin_Sun_Exposed_Lower_leg
PTSD	ENSG00000103423.13	DNAJA3	-1.71	-0.23	8.76E-02	0.00	0.03	1.69E-04	3	16	16	4.98E-01	Skin_Sun_Exposed_Lower_leg
PTSD	ENSG00000164850.14	GPER1	1.71	0.02	8.76E-02	0.01	0.09	5.05E-12	9	14	14	4.98E-01	Skin_Sun_Exposed_Lower_leg
PTSD	ENSG00000253313.5	C1orf210	-1.71	-0.13	8.77E-02	0.00	0.02	1.30E-03	7	8	8	4.98E-01	Skin_Sun_Exposed_Lower_leg
PTSD	ENSG00000164323.12	CFAP97	-1.71	-0.06	8.78E-02	0.00	0.07	1.11E-09	6	8	8	4.98E-01	Skin_Sun_Exposed_Lower_leg
PTSD	ENSG00000183281.14	PLGLB1	-1.71	-0.03	8.79E-02	0.01	0.41	4.36E-64	42	89	89	4.98E-01	Skin_Sun_Exposed_Lower_leg
PTSD	ENSG00000157782.9	CABP1	1.71	0.08	8.79E-02	0.00	0.05	9.19E-07	4	15	15	4.98E-01	Skin_Sun_Exposed_Lower_leg
PTSD	ENSG00000163202.4	LCE3D	-1.71	-0.03	8.80E-02	0.00	0.02	4.96E-04	48	79	79	4.98E-01	Skin_Sun_Exposed_Lower_leg
PTSD	ENSG00000103932.11	RPAP1	-1.71	-0.01	8.80E-02	0.03	0.37	3.40E-55	16	33	33	4.98E-01	Skin_Sun_Exposed_Lower_leg
PTSD	ENSG00000065809.13	FAM107B	-1.71	-0.07	8.81E-02	0.00	0.08	2.39E-11	8	24	24	4.98E-01	Skin_Sun_Exposed_Lower_leg
PTSD	ENSG00000125827.8	TMX4	-1.70	-0.03	8.83E-02	0.01	0.15	7.44E-20	39	70	70	4.98E-01	Skin_Sun_Exposed_Lower_leg
PTSD	ENSG00000271538.5	RP11-326I11.4	1.70	0.02	8.83E-02	0.01	0.14	7.14E-19	2	4	4	4.98E-01	Skin_Sun_Exposed_Lower_leg
PTSD	ENSG00000204713.10	TRIM27	1.70	0.01	8.83E-02	0.04	0.40	4.28E-61	35	44	44	4.98E-01	Skin_Sun_Exposed_Lower_leg
PTSD	ENSG00000127337.6	YEATS4	1.70	0.02	8.84E-02	0.02	0.50	2.86E-87	66	112	112	4.98E-01	Skin_Sun_Exposed_Lower_leg
PTSD	ENSG00000082074.15	FYB	1.70	0.24	8.85E-02	0.00	0.04	1.52E-06	2	4	4	4.98E-01	Skin_Sun_Exposed_Lower_leg
PTSD	ENSG00000153066.12	TXNDC11	1.70	0.08	8.85E-02	0.00	0.01	2.19E-02	3	3	3	4.98E-01	Skin_Sun_Exposed_Lower_leg
PTSD	ENSG00000130305.16	NSUN5	-1.70	-0.15	8.87E-02	0.00	0.02	4.70E-03	5	22	22	4.98E-01	Skin_Sun_Exposed_Lower_leg
PTSD	ENSG00000166510.13	CCDC68	-1.70	-0.04	8.87E-02	0.00	0.03	4.83E-05	24	47	47	4.98E-01	Skin_Sun_Exposed_Lower_leg
PTSD	ENSG00000249846.6	LINC02021	-1.70	-0.03	8.88E-02	0.01	0.11	7.54E-14	5	14	14	4.98E-01	Skin_Sun_Exposed_Lower_leg
PTSD	ENSG00000257949.6	TEN1	-1.70	-0.01	8.89E-02	0.03	0.38	1.70E-58	4	4	4	4.98E-01	Skin_Sun_Exposed_Lower_leg
PTSD	ENSG00000106004.4	HOXA5	-1.70	-0.02	8.90E-02	0.01	0.08	9.41E-11	54	91	91	4.98E-01	Skin_Sun_Exposed_Lower_leg
PTSD	ENSG00000149308.16	NPAT	-1.70	-0.12	8.90E-02	0.00	0.08	1.21E-10	9	27	27	4.98E-01	Skin_Sun_Exposed_Lower_leg
PTSD	ENSG00000170485.16	NPAS2	1.70	0.03	8.90E-02	0.00	0.06	5.37E-08	8	8	8	4.98E-01	Skin_Sun_Exposed_Lower_leg
PTSD	ENSG00000212719.10	C17orf51	1.70	45.98	8.90E-02	0.00	0.09	2.82E-12	1	17	17	4.98E-01	Skin_Sun_Exposed_Lower_leg
PTSD	ENSG00000270638.1	RP3-466P17.1	1.70	0.19	8.90E-02	0.00	0.01	1.16E-02	3	22	22	4.98E-01	Skin_Sun_Exposed_Lower_leg
PTSD	ENSG00000013306.15	SLC25A39	1.70	0.04	8.90E-02	0.00	0.19	2.55E-25	35	60	60	4.98E-01	Skin_Sun_Exposed_Lower_leg
PTSD	ENSG00000176171.11	BNIP3	-1.70	-0.18	8.91E-02	0.00	0.14	3.66E-19	3	10	10	4.98E-01	Skin_Sun_Exposed_Lower_leg
PTSD	ENSG00000165282.13	PIGO	-1.70	-0.08	8.92E-02	0.00	0.04	1.46E-05	25	54	54	4.99E-01	Skin_Sun_Exposed_Lower_leg
PTSD	ENSG00000155629.14	PIK3AP1	1.70	0.02	8.94E-02	0.01	0.09	1.38E-11	21	44	44	4.99E-01	Skin_Sun_Exposed_Lower_leg
PTSD	ENSG00000226562.3	CYP4F26P	-1.70	-0.16	8.95E-02	0.00	0.09	4.08E-12	14	29	29	4.99E-01	Skin_Sun_Exposed_Lower_leg
PTSD	ENSG00000228727.8	SAPCD1	1.70	0.05	8.95E-02	0.00	0.04	7.82E-06	13	16	16	4.99E-01	Skin_Sun_Exposed_Lower_leg
PTSD	ENSG00000131791.7	PRKAB2	1.70	0.10	8.96E-02	0.00	0.16	1.10E-21	7	40	40	4.99E-01	Skin_Sun_Exposed_Lower_leg
PTSD	ENSG00000126091.19	ST3GAL3	1.70	0.03	8.97E-02	0.01	0.10	6.62E-13	9	12	12	4.99E-01	Skin_Sun_Exposed_Lower_leg
PTSD	ENSG00000186818.12	LILRB4	-1.70	-0.06	8.97E-02	0.00	0.03	2.33E-04	3	12	12	4.99E-01	Skin_Sun_Exposed_Lower_leg
PTSD	ENSG00000137337.14	MDC1	-1.70	-0.03	8.97E-02	0.00	0.02	3.84E-04	40	65	65	4.99E-01	Skin_Sun_Exposed_Lower_leg
PTSD	ENSG00000108799.12	EZH1	-1.70	-1.84	8.98E-02	0.00	0.07	5.20E-10	1	12	12	4.99E-01	Skin_Sun_Exposed_Lower_leg
PTSD	ENSG00000278266.1	RP11-575F12.3	1.70	0.06	8.99E-02	0.00	0.01	6.72E-03	12	48	48	4.99E-01	Skin_Sun_Exposed_Lower_leg
PTSD	ENSG00000164823.9	OSGIN2	1.70	0.15	8.99E-02	0.00	0.02	8.10E-04	2	10	10	4.99E-01	Skin_Sun_Exposed_Lower_leg
PTSD	ENSG00000233436.7	BTBD18	1.70	0.03	9.00E-02	0.01	0.01	2.03E-02	24	59	59	4.99E-01	Skin_Sun_Exposed_Lower_leg
PTSD	ENSG00000184445.11	KNTC1	-1.70	-0.05	9.01E-02	0.00	0.01	1.29E-02	16	33	33	4.99E-01	Skin_Sun_Exposed_Lower_leg
PTSD	ENSG00000164418.19	GRIK2	1.70	0.01	9.01E-02	0.04	0.17	3.96E-22	16	35	35	4.99E-01	Skin_Sun_Exposed_Lower_leg
PTSD	ENSG00000128298.16	BAIAP2L2	-1.69	-0.04	9.02E-02	0.00	0.14	1.87E-18	9	23	23	4.99E-01	Skin_Sun_Exposed_Lower_leg
PTSD	ENSG00000008130.15	NADK	1.69	0.48	9.02E-02	0.00	0.03	4.43E-05	3	15	15	4.99E-01	Skin_Sun_Exposed_Lower_leg
PTSD	ENSG00000215912.12	TTC34	1.69	0.02	9.02E-02	0.01	0.09	2.02E-12	4	7	7	4.99E-01	Skin_Sun_Exposed_Lower_leg
PTSD	ENSG00000118557.15	PMFBP1	-1.69	-0.11	9.03E-02	0.00	0.01	2.30E-02	7	28	28	4.99E-01	Skin_Sun_Exposed_Lower_leg
PTSD	ENSG00000107099.15	DOCK8	-1.69	-0.02	9.03E-02	0.02	0.17	3.24E-22	10	31	31	4.99E-01	Skin_Sun_Exposed_Lower_leg
PTSD	ENSG00000274723.1	RP11-618L22.1	1.69	0.03	9.05E-02	0.00	0.02	1.67E-03	10	25	25	4.99E-01	Skin_Sun_Exposed_Lower_leg
PTSD	ENSG00000274173.1	RP4-568C11.4	1.69	0.02	9.06E-02	0.01	0.13	1.08E-17	8	29	29	4.99E-01	Skin_Sun_Exposed_Lower_leg
PTSD	ENSG00000282906.1	RP11-252C24.3	1.69	0.06	9.06E-02	0.00	0.08	3.00E-11	23	35	35	4.99E-01	Skin_Sun_Exposed_Lower_leg
PTSD	ENSG00000128989.10	ARPP19	-1.69	-0.05	9.06E-02	0.00	0.18	2.25E-24	13	45	45	4.99E-01	Skin_Sun_Exposed_Lower_leg
PTSD	ENSG00000168175.14	MAPK1IP1L	-1.69	-0.07	9.08E-02	0.00	0.03	1.00E-04	8	11	11	5.00E-01	Skin_Sun_Exposed_Lower_leg
PTSD	ENSG00000250317.8	SMIM20	1.69	0.05	9.08E-02	0.00	0.08	1.89E-11	3	14	14	5.00E-01	Skin_Sun_Exposed_Lower_leg
PTSD	ENSG00000198677.10	TTC37	-1.69	-0.10	9.09E-02	0.00	0.03	3.57E-05	10	36	36	5.00E-01	Skin_Sun_Exposed_Lower_leg
PTSD	ENSG00000198168.8	SVIP	1.69	0.60	9.09E-02	0.00	0.08	3.90E-11	6	16	16	5.00E-01	Skin_Sun_Exposed_Lower_leg
PTSD	ENSG00000165714.10	BORCS5	1.69	0.03	9.10E-02	0.01	0.10	3.72E-13	29	72	72	5.00E-01	Skin_Sun_Exposed_Lower_leg
PTSD	ENSG00000140832.9	MARVELD3	1.69	0.01	9.11E-02	0.02	0.18	1.32E-23	24	29	29	5.00E-01	Skin_Sun_Exposed_Lower_leg
PTSD	ENSG00000120254.15	MTHFD1L	-1.69	-0.04	9.11E-02	0.00	0.02	9.81E-04	22	38	38	5.00E-01	Skin_Sun_Exposed_Lower_leg
PTSD	ENSG00000140955.10	ADAD2	-1.69	-0.01	9.12E-02	0.02	0.16	9.14E-22	6	10	10	5.00E-01	Skin_Sun_Exposed_Lower_leg
PTSD	ENSG00000264717.5	CH17-360D5.1	-1.69	-0.05	9.12E-02	0.00	0.10	1.92E-13	20	68	68	5.00E-01	Skin_Sun_Exposed_Lower_leg
PTSD	ENSG00000156381.8	ANKRD9	-1.69	-0.05	9.12E-02	0.00	0.08	3.12E-11	1	7	7	5.00E-01	Skin_Sun_Exposed_Lower_leg
PTSD	ENSG00000154710.16	RABGEF1	1.69	0.07	9.13E-02	0.00	0.05	3.28E-07	7	24	24	5.00E-01	Skin_Sun_Exposed_Lower_leg
PTSD	ENSG00000168288.12	MMADHC	1.69	0.08	9.14E-02	0.00	0.01	9.18E-03	17	35	35	5.00E-01	Skin_Sun_Exposed_Lower_leg
PTSD	ENSG00000169570.9	DTWD2	-1.69	-0.04	9.14E-02	0.00	0.06	5.56E-08	6	9	9	5.00E-01	Skin_Sun_Exposed_Lower_leg
PTSD	ENSG00000099308.10	MAST3	1.69	0.07	9.16E-02	0.00	0.02	2.79E-03	3	4	4	5.00E-01	Skin_Sun_Exposed_Lower_leg
PTSD	ENSG00000164008.14	C1orf50	1.69	0.08	9.16E-02	0.00	0.05	9.26E-07	8	15	15	5.00E-01	Skin_Sun_Exposed_Lower_leg
PTSD	ENSG00000151655.18	ITIH2	-1.69	-0.17	9.16E-02	0.00	0.18	8.93E-24	2	8	8	5.00E-01	Skin_Sun_Exposed_Lower_leg
PTSD	ENSG00000171530.13	TBCA	1.69	0.26	9.18E-02	0.00	0.02	4.13E-04	10	13	13	5.01E-01	Skin_Sun_Exposed_Lower_leg
PTSD	ENSG00000049283.17	EPN3	1.69	0.03	9.19E-02	0.00	0.10	4.07E-13	6	17	17	5.01E-01	Skin_Sun_Exposed_Lower_leg
PTSD	ENSG00000079257.7	LXN	1.69	0.03	9.19E-02	0.00	0.06	2.85E-08	24	37	37	5.01E-01	Skin_Sun_Exposed_Lower_leg
PTSD	ENSG00000133106.14	EPSTI1	1.68	0.11	9.21E-02	0.00	0.03	2.63E-05	6	21	21	5.01E-01	Skin_Sun_Exposed_Lower_leg
PTSD	ENSG00000270164.1	LINC01480	-1.68	-0.01	9.21E-02	0.02	0.11	3.99E-15	7	18	18	5.01E-01	Skin_Sun_Exposed_Lower_leg
PTSD	ENSG00000182902.13	SLC25A18	1.68	0.05	9.23E-02	0.00	0.01	7.58E-03	23	37	37	5.02E-01	Skin_Sun_Exposed_Lower_leg
PTSD	ENSG00000138606.19	SHF	-1.68	-0.12	9.25E-02	0.00	0.01	6.41E-03	15	19	19	5.02E-01	Skin_Sun_Exposed_Lower_leg
PTSD	ENSG00000129235.10	TXNDC17	-1.68	-0.10	9.26E-02	0.00	0.03	6.45E-05	5	19	19	5.02E-01	Skin_Sun_Exposed_Lower_leg
PTSD	ENSG00000159202.17	UBE2Z	1.68	0.04	9.26E-02	0.00	0.10	9.74E-13	12	20	20	5.02E-01	Skin_Sun_Exposed_Lower_leg
PTSD	ENSG00000253217.1	KB-1991G8.1	1.68	0.05	9.26E-02	0.00	0.03	3.05E-04	9	19	19	5.02E-01	Skin_Sun_Exposed_Lower_leg
PTSD	ENSG00000173715.15	C11orf80	-1.68	-0.03	9.28E-02	0.01	0.06	1.60E-08	21	51	51	5.03E-01	Skin_Sun_Exposed_Lower_leg
PTSD	ENSG00000090530.9	P3H2	1.68	0.04	9.28E-02	0.00	0.13	1.45E-17	18	69	69	5.03E-01	Skin_Sun_Exposed_Lower_leg
PTSD	ENSG00000198542.13	ITGBL1	-1.68	-0.16	9.29E-02	0.00	0.03	6.53E-05	7	23	23	5.03E-01	Skin_Sun_Exposed_Lower_leg
PTSD	ENSG00000267053.6	CTD-3162L10.1	1.68	0.06	9.32E-02	0.00	0.10	6.73E-13	3	9	9	5.04E-01	Skin_Sun_Exposed_Lower_leg
PTSD	ENSG00000104979.8	C19orf53	-1.68	-0.12	9.35E-02	0.00	0.15	9.52E-21	4	13	13	5.06E-01	Skin_Sun_Exposed_Lower_leg
PTSD	ENSG00000165238.16	WNK2	1.68	0.03	9.36E-02	0.01	0.17	3.13E-23	21	65	65	5.06E-01	Skin_Sun_Exposed_Lower_leg
PTSD	ENSG00000131386.17	GALNT15	1.68	0.09	9.37E-02	0.00	0.01	9.08E-03	13	22	22	5.06E-01	Skin_Sun_Exposed_Lower_leg
PTSD	ENSG00000167377.17	ZNF23	-1.68	-0.01	9.39E-02	0.02	0.31	7.39E-45	12	29	29	5.07E-01	Skin_Sun_Exposed_Lower_leg
PTSD	ENSG00000147813.15	NAPRT	-1.67	-0.02	9.40E-02	0.01	0.62	6.87E-125	14	44	44	5.07E-01	Skin_Sun_Exposed_Lower_leg
PTSD	ENSG00000156886.11	ITGAD	-1.67	-0.03	9.40E-02	0.00	0.03	2.70E-05	10	39	39	5.07E-01	Skin_Sun_Exposed_Lower_leg
PTSD	ENSG00000188976.10	NOC2L	-1.67	-0.04	9.41E-02	0.00	0.12	3.44E-15	14	32	32	5.07E-01	Skin_Sun_Exposed_Lower_leg
PTSD	ENSG00000154319.14	FAM167A	-1.67	-0.02	9.42E-02	0.01	0.42	1.02E-65	9	21	21	5.07E-01	Skin_Sun_Exposed_Lower_leg
PTSD	ENSG00000188130.13	MAPK12	-1.67	-0.02	9.42E-02	0.01	0.19	4.54E-25	13	28	28	5.07E-01	Skin_Sun_Exposed_Lower_leg
PTSD	ENSG00000196616.13	ADH1B	-1.67	-0.73	9.45E-02	0.00	0.01	1.69E-02	2	13	13	5.08E-01	Skin_Sun_Exposed_Lower_leg
PTSD	ENSG00000108010.11	GLRX3	1.67	0.05	9.46E-02	0.00	0.11	6.90E-15	15	27	27	5.08E-01	Skin_Sun_Exposed_Lower_leg
PTSD	ENSG00000158286.12	RNF207	1.67	0.12	9.46E-02	0.00	0.09	1.76E-11	8	21	21	5.08E-01	Skin_Sun_Exposed_Lower_leg
PTSD	ENSG00000198920.9	KIAA0753	-1.67	-0.02	9.46E-02	0.02	0.30	8.18E-42	14	28	28	5.08E-01	Skin_Sun_Exposed_Lower_leg
PTSD	ENSG00000204946.9	ZNF783	-1.67	-0.07	9.47E-02	0.00	0.01	7.63E-03	11	22	22	5.08E-01	Skin_Sun_Exposed_Lower_leg
PTSD	ENSG00000015133.18	CCDC88C	-1.67	-0.03	9.47E-02	0.00	0.06	1.48E-08	29	45	45	5.08E-01	Skin_Sun_Exposed_Lower_leg
PTSD	ENSG00000265354.3	TIMM23	-1.67	-0.53	9.48E-02	0.00	0.02	3.61E-04	2	14	14	5.08E-01	Skin_Sun_Exposed_Lower_leg
PTSD	ENSG00000273399.2	RP11-408A13.3	1.67	0.10	9.49E-02	0.00	0.03	1.59E-04	2	4	4	5.08E-01	Skin_Sun_Exposed_Lower_leg
PTSD	ENSG00000135845.9	PIGC	1.67	0.05	9.50E-02	0.00	0.07	1.52E-09	15	29	29	5.08E-01	Skin_Sun_Exposed_Lower_leg
PTSD	ENSG00000163431.12	LMOD1	1.67	0.87	9.50E-02	0.00	0.08	8.63E-11	12	30	30	5.08E-01	Skin_Sun_Exposed_Lower_leg
PTSD	ENSG00000151690.14	MFSD6	-1.67	-0.05	9.52E-02	0.00	0.03	6.52E-05	25	37	37	5.09E-01	Skin_Sun_Exposed_Lower_leg
PTSD	ENSG00000138095.18	LRPPRC	-1.67	-0.03	9.53E-02	0.00	0.20	6.29E-27	13	27	27	5.09E-01	Skin_Sun_Exposed_Lower_leg
PTSD	ENSG00000271840.1	RP1-224A6.9	-1.67	-0.02	9.53E-02	0.02	0.02	1.83E-03	16	39	39	5.09E-01	Skin_Sun_Exposed_Lower_leg
PTSD	ENSG00000164080.13	RAD54L2	1.67	0.08	9.54E-02	0.00	0.06	8.07E-08	5	8	8	5.09E-01	Skin_Sun_Exposed_Lower_leg
PTSD	ENSG00000134716.9	CYP2J2	1.67	0.21	9.54E-02	0.00	0.01	1.97E-02	4	7	7	5.09E-01	Skin_Sun_Exposed_Lower_leg
PTSD	ENSG00000144026.11	ZNF514	-1.67	-0.01	9.56E-02	0.03	0.41	5.58E-64	18	77	77	5.09E-01	Skin_Sun_Exposed_Lower_leg
PTSD	ENSG00000170954.11	ZNF415	-1.67	-0.02	9.57E-02	0.01	0.24	6.93E-33	20	71	71	5.09E-01	Skin_Sun_Exposed_Lower_leg
PTSD	ENSG00000162063.12	CCNF	-1.67	-0.07	9.57E-02	0.00	0.04	7.53E-06	3	10	10	5.09E-01	Skin_Sun_Exposed_Lower_leg
PTSD	ENSG00000076258.9	FMO4	1.67	0.03	9.57E-02	0.01	0.05	1.54E-07	34	50	50	5.09E-01	Skin_Sun_Exposed_Lower_leg
PTSD	ENSG00000248991.1	RP11-73G16.2	1.67	0.06	9.58E-02	0.00	0.13	2.80E-17	8	20	20	5.09E-01	Skin_Sun_Exposed_Lower_leg
PTSD	ENSG00000168769.13	TET2	-1.67	-0.19	9.58E-02	0.00	0.08	1.12E-10	4	8	8	5.09E-01	Skin_Sun_Exposed_Lower_leg
PTSD	ENSG00000109501.13	WFS1	1.66	0.02	9.60E-02	0.02	0.35	4.31E-52	5	22	22	5.09E-01	Skin_Sun_Exposed_Lower_leg
PTSD	ENSG00000008083.13	JARID2	-1.66	-0.12	9.60E-02	0.00	0.03	2.40E-04	5	9	9	5.09E-01	Skin_Sun_Exposed_Lower_leg
PTSD	ENSG00000136425.12	CIB2	-1.66	-0.01	9.60E-02	0.04	0.21	5.04E-28	20	50	50	5.09E-01	Skin_Sun_Exposed_Lower_leg
PTSD	ENSG00000257704.3	INAFM1	1.66	0.02	9.60E-02	0.01	0.12	2.76E-16	19	25	25	5.09E-01	Skin_Sun_Exposed_Lower_leg
PTSD	ENSG00000133884.9	DPF2	1.66	0.02	9.61E-02	0.01	0.09	5.07E-12	10	13	13	5.09E-01	Skin_Sun_Exposed_Lower_leg
PTSD	ENSG00000101187.15	SLCO4A1	1.66	0.22	9.61E-02	0.00	0.02	2.72E-03	12	17	17	5.09E-01	Skin_Sun_Exposed_Lower_leg
PTSD	ENSG00000233117.2	LINC00702	-1.66	-0.04	9.63E-02	0.00	0.14	1.57E-18	16	37	37	5.09E-01	Skin_Sun_Exposed_Lower_leg
PTSD	ENSG00000008517.16	IL32	1.66	0.04	9.63E-02	0.00	0.05	6.22E-07	14	21	21	5.09E-01	Skin_Sun_Exposed_Lower_leg
PTSD	ENSG00000161267.11	BDH1	-1.66	-0.06	9.64E-02	0.00	0.07	7.94E-10	18	43	43	5.09E-01	Skin_Sun_Exposed_Lower_leg
PTSD	ENSG00000188958.9	UTS2B	1.66	0.03	9.65E-02	0.01	0.06	7.24E-09	13	25	25	5.09E-01	Skin_Sun_Exposed_Lower_leg
PTSD	ENSG00000119397.16	CNTRL	-1.66	-0.06	9.65E-02	0.00	0.02	4.55E-03	29	49	49	5.09E-01	Skin_Sun_Exposed_Lower_leg
PTSD	ENSG00000184381.18	PLA2G6	1.66	0.07	9.67E-02	0.00	0.04	1.66E-05	3	5	5	5.10E-01	Skin_Sun_Exposed_Lower_leg
PTSD	ENSG00000180979.9	LRRC57	1.66	0.02	9.67E-02	0.01	0.07	4.08E-10	4	4	4	5.10E-01	Skin_Sun_Exposed_Lower_leg
PTSD	ENSG00000177663.13	IL17RA	-1.66	-0.01	9.73E-02	0.03	0.48	1.14E-79	29	62	62	5.13E-01	Skin_Sun_Exposed_Lower_leg
PTSD	ENSG00000178662.15	CSRNP3	-1.66	-0.06	9.74E-02	0.00	0.06	1.44E-08	6	16	16	5.13E-01	Skin_Sun_Exposed_Lower_leg
PTSD	ENSG00000248174.5	RP11-148L24.1	1.66	0.01	9.75E-02	0.02	0.29	1.10E-40	6	24	24	5.13E-01	Skin_Sun_Exposed_Lower_leg
PTSD	ENSG00000105875.13	WDR91	1.66	0.06	9.76E-02	0.00	0.07	6.01E-09	16	22	22	5.13E-01	Skin_Sun_Exposed_Lower_leg
PTSD	ENSG00000186399.10	GOLGA8R	-1.66	-0.06	9.78E-02	0.00	0.04	6.22E-06	7	11	11	5.14E-01	Skin_Sun_Exposed_Lower_leg
PTSD	ENSG00000102468.10	HTR2A	1.66	0.03	9.78E-02	0.01	0.03	3.18E-05	21	54	54	5.14E-01	Skin_Sun_Exposed_Lower_leg
PTSD	ENSG00000167112.9	TRUB2	1.65	0.09	9.83E-02	0.00	0.06	3.17E-08	3	8	8	5.15E-01	Skin_Sun_Exposed_Lower_leg
PTSD	ENSG00000179010.14	MRFAP1	-1.65	-0.05	9.83E-02	0.00	0.08	2.19E-11	19	32	32	5.15E-01	Skin_Sun_Exposed_Lower_leg
PTSD	ENSG00000155749.12	ALS2CR12	1.65	0.02	9.84E-02	0.02	0.10	9.76E-14	8	13	13	5.15E-01	Skin_Sun_Exposed_Lower_leg
PTSD	ENSG00000137185.11	ZSCAN9	-1.65	-0.01	9.85E-02	0.05	0.23	1.18E-30	34	38	38	5.15E-01	Skin_Sun_Exposed_Lower_leg
PTSD	ENSG00000123975.4	CKS2	-1.65	-0.06	9.87E-02	0.00	0.06	4.30E-08	16	37	37	5.15E-01	Skin_Sun_Exposed_Lower_leg
PTSD	ENSG00000175224.16	ATG13	-1.65	-0.14	9.87E-02	0.00	0.09	8.41E-12	10	13	13	5.15E-01	Skin_Sun_Exposed_Lower_leg
PTSD	ENSG00000146005.3	PSD2	1.65	0.03	9.88E-02	0.01	0.02	5.37E-04	4	6	6	5.15E-01	Skin_Sun_Exposed_Lower_leg
PTSD	ENSG00000188559.13	RALGAPA2	1.65	0.48	9.89E-02	0.00	0.03	7.78E-05	9	16	16	5.15E-01	Skin_Sun_Exposed_Lower_leg
PTSD	ENSG00000112406.4	HECA	-1.65	-0.23	9.89E-02	0.00	0.04	1.42E-05	2	14	14	5.15E-01	Skin_Sun_Exposed_Lower_leg
PTSD	ENSG00000087008.15	ACOX3	1.65	0.05	9.91E-02	0.00	0.08	3.93E-11	19	56	56	5.15E-01	Skin_Sun_Exposed_Lower_leg
PTSD	ENSG00000100448.3	CTSG	1.65	0.47	9.92E-02	0.00	0.07	2.77E-09	1	13	13	5.15E-01	Skin_Sun_Exposed_Lower_leg
PTSD	ENSG00000271324.1	RP11-10C24.2	1.65	0.02	9.93E-02	0.01	0.10	7.42E-13	30	34	34	5.15E-01	Skin_Sun_Exposed_Lower_leg
PTSD	ENSG00000165076.13	PRSS37	1.65	0.03	9.93E-02	0.01	0.05	1.37E-06	16	26	26	5.15E-01	Skin_Sun_Exposed_Lower_leg
PTSD	ENSG00000105501.12	SIGLEC5	-1.65	-0.06	9.93E-02	0.00	0.04	1.55E-05	5	11	11	5.15E-01	Skin_Sun_Exposed_Lower_leg
PTSD	ENSG00000140575.12	IQGAP1	1.65	0.01	9.93E-02	0.04	0.47	9.58E-78	20	33	33	5.15E-01	Skin_Sun_Exposed_Lower_leg
PTSD	ENSG00000264343.5	NOTCH2NL	1.65	0.07	9.94E-02	0.00	0.01	1.24E-02	3	31	31	5.15E-01	Skin_Sun_Exposed_Lower_leg
PTSD	ENSG00000005243.9	COPZ2	-1.65	-0.05	9.94E-02	0.00	0.08	3.02E-10	26	41	41	5.15E-01	Skin_Sun_Exposed_Lower_leg
PTSD	ENSG00000119725.18	ZNF410	-1.65	-0.09	9.95E-02	0.00	0.02	1.80E-03	20	33	33	5.15E-01	Skin_Sun_Exposed_Lower_leg
PTSD	ENSG00000118322.12	ATP10B	1.65	0.10	9.95E-02	0.00	0.05	5.15E-07	12	27	27	5.15E-01	Skin_Sun_Exposed_Lower_leg
PTSD	ENSG00000153303.16	FRMD1	-1.65	-0.03	9.95E-02	0.00	0.01	2.31E-02	13	25	25	5.15E-01	Skin_Sun_Exposed_Lower_leg
PTSD	ENSG00000234261.3	RP11-146I2.1	-1.65	-0.08	9.96E-02	0.00	0.01	2.21E-02	1	7	7	5.15E-01	Skin_Sun_Exposed_Lower_leg
PTSD	ENSG00000167272.10	POP5	-1.65	-0.07	9.97E-02	0.00	0.03	2.58E-04	19	30	30	5.15E-01	Skin_Sun_Exposed_Lower_leg
PTSD	ENSG00000261786.1	RP4-555D20.2	1.65	0.06	9.97E-02	0.00	0.03	6.60E-05	8	21	21	5.15E-01	Skin_Sun_Exposed_Lower_leg
PTSD	ENSG00000166925.8	TSC22D4	-1.65	-0.05	9.97E-02	0.00	0.06	7.07E-08	33	48	48	5.15E-01	Skin_Sun_Exposed_Lower_leg
PTSD	ENSG00000183638.5	RP1L1	1.65	0.02	9.97E-02	0.01	0.08	4.42E-11	12	14	14	5.15E-01	Skin_Sun_Exposed_Lower_leg
PTSD	ENSG00000149503.12	INCENP	1.65	0.10	9.97E-02	0.00	0.02	6.25E-04	3	7	7	5.15E-01	Skin_Sun_Exposed_Lower_leg
PTSD	ENSG00000213203.2	GIMAP1	-1.65	-0.13	9.97E-02	0.00	0.03	1.88E-04	4	6	6	5.15E-01	Skin_Sun_Exposed_Lower_leg
PTSD	ENSG00000032742.17	IFT88	-1.65	-0.02	9.97E-02	0.01	0.16	1.33E-20	26	54	54	5.15E-01	Skin_Sun_Exposed_Lower_leg
PTSD	ENSG00000159899.14	NPR2	1.65	0.09	9.99E-02	0.00	0.02	1.07E-03	12	24	24	5.15E-01	Skin_Sun_Exposed_Lower_leg
PTSD	ENSG00000116874.11	WARS2	1.65	0.00	9.99E-02	0.28	0.62	5.33E-124	43	91	91	5.15E-01	Skin_Sun_Exposed_Lower_leg
PTSD	ENSG00000178307.9	TMEM11	1.64	0.11	1.00E-01	0.00	0.20	1.11E-26	3	20	20	5.17E-01	Skin_Sun_Exposed_Lower_leg
PTSD	ENSG00000125207.7	PIWIL1	-1.64	-0.02	1.00E-01	0.02	0.18	5.17E-24	4	12	12	5.17E-01	Skin_Sun_Exposed_Lower_leg
PTSD	ENSG00000103415.11	HMOX2	1.64	0.76	1.00E-01	0.00	0.03	2.65E-04	2	7	7	5.17E-01	Skin_Sun_Exposed_Lower_leg
PTSD	ENSG00000100596.6	SPTLC2	1.64	0.04	1.00E-01	0.00	0.01	1.02E-02	23	34	34	5.17E-01	Skin_Sun_Exposed_Lower_leg
PTSD	ENSG00000137133.10	HINT2	1.64	0.12	1.00E-01	0.00	0.05	5.38E-07	3	7	7	5.17E-01	Skin_Sun_Exposed_Lower_leg
PTSD	ENSG00000054690.13	PLEKHH1	1.64	0.08	1.01E-01	0.00	0.03	3.23E-04	2	2	2	5.17E-01	Skin_Sun_Exposed_Lower_leg
PTSD	ENSG00000156284.5	CLDN8	1.64	0.03	1.01E-01	0.00	0.07	1.05E-09	40	57	57	5.17E-01	Skin_Sun_Exposed_Lower_leg
PTSD	ENSG00000173621.8	LRFN4	-1.64	-3.01	1.01E-01	0.00	0.06	4.50E-09	1	7	7	5.17E-01	Skin_Sun_Exposed_Lower_leg
PTSD	ENSG00000128833.12	MYO5C	-1.64	-0.02	1.01E-01	0.02	0.28	4.84E-40	8	18	18	5.18E-01	Skin_Sun_Exposed_Lower_leg
PTSD	ENSG00000105270.14	CLIP3	-1.64	-0.08	1.01E-01	0.00	0.05	1.30E-06	8	20	20	5.18E-01	Skin_Sun_Exposed_Lower_leg
PTSD	ENSG00000173848.18	NET1	1.64	0.09	1.01E-01	0.00	0.03	2.51E-04	6	14	14	5.18E-01	Skin_Sun_Exposed_Lower_leg
PTSD	ENSG00000128791.11	TWSG1	-1.64	-0.03	1.01E-01	0.00	0.11	1.55E-14	10	27	27	5.18E-01	Skin_Sun_Exposed_Lower_leg
PTSD	ENSG00000243144.6	RP11-115N4.1	-1.64	-0.11	1.01E-01	0.00	0.03	9.75E-05	6	14	14	5.18E-01	Skin_Sun_Exposed_Lower_leg
PTSD	ENSG00000204315.3	FKBPL	-1.64	-0.02	1.01E-01	0.01	0.03	2.97E-05	95	105	105	5.18E-01	Skin_Sun_Exposed_Lower_leg
PTSD	ENSG00000170006.11	TMEM154	-1.64	-1.13	1.01E-01	0.00	0.06	5.74E-09	2	8	8	5.18E-01	Skin_Sun_Exposed_Lower_leg
PTSD	ENSG00000142347.16	MYO1F	1.64	0.04	1.01E-01	0.00	0.04	2.85E-06	16	35	35	5.18E-01	Skin_Sun_Exposed_Lower_leg
PTSD	ENSG00000011332.19	DPF1	-1.64	-0.02	1.01E-01	0.01	0.13	8.49E-17	21	32	32	5.18E-01	Skin_Sun_Exposed_Lower_leg
PTSD	ENSG00000136811.16	ODF2	1.64	0.09	1.01E-01	0.00	0.06	1.23E-08	6	16	16	5.18E-01	Skin_Sun_Exposed_Lower_leg
PTSD	ENSG00000213999.15	MEF2B	-1.64	-0.23	1.02E-01	0.00	0.09	5.76E-12	2	8	8	5.18E-01	Skin_Sun_Exposed_Lower_leg
PTSD	ENSG00000100364.18	KIAA0930	-1.64	-0.11	1.02E-01	0.00	0.02	6.31E-04	8	26	26	5.18E-01	Skin_Sun_Exposed_Lower_leg
PTSD	ENSG00000105983.20	LMBR1	1.64	0.03	1.02E-01	0.00	0.05	2.64E-07	39	54	54	5.18E-01	Skin_Sun_Exposed_Lower_leg
PTSD	ENSG00000180992.6	MRPL14	1.64	0.03	1.02E-01	0.00	0.25	1.15E-33	6	15	15	5.18E-01	Skin_Sun_Exposed_Lower_leg
PTSD	ENSG00000185420.18	SMYD3	-1.64	-0.02	1.02E-01	0.01	0.09	5.55E-12	4	8	8	5.19E-01	Skin_Sun_Exposed_Lower_leg
PTSD	ENSG00000101311.15	FERMT1	1.63	0.07	1.02E-01	0.00	0.03	1.09E-04	8	34	34	5.19E-01	Skin_Sun_Exposed_Lower_leg
PTSD	ENSG00000182150.15	ERCC6L2	1.63	0.04	1.02E-01	0.00	0.32	9.44E-47	16	37	37	5.19E-01	Skin_Sun_Exposed_Lower_leg
PTSD	ENSG00000144746.6	ARL6IP5	-1.63	-0.04	1.02E-01	0.00	0.20	1.96E-27	2	6	6	5.19E-01	Skin_Sun_Exposed_Lower_leg
PTSD	ENSG00000106477.18	CEP41	-1.63	-0.05	1.02E-01	0.00	0.03	3.31E-05	8	18	18	5.19E-01	Skin_Sun_Exposed_Lower_leg
PTSD	ENSG00000172543.7	CTSW	-1.63	-0.01	1.02E-01	0.08	0.27	6.95E-38	37	53	53	5.19E-01	Skin_Sun_Exposed_Lower_leg
PTSD	ENSG00000096433.10	ITPR3	1.63	0.06	1.02E-01	0.00	0.28	2.02E-39	20	46	46	5.19E-01	Skin_Sun_Exposed_Lower_leg
PTSD	ENSG00000104883.7	PEX11G	-1.63	-0.03	1.03E-01	0.01	0.13	2.21E-17	3	4	4	5.20E-01	Skin_Sun_Exposed_Lower_leg
PTSD	ENSG00000180953.11	ST20	1.63	0.01	1.03E-01	0.07	0.50	2.65E-85	32	73	73	5.20E-01	Skin_Sun_Exposed_Lower_leg
PTSD	ENSG00000174125.7	TLR1	-1.63	-0.10	1.03E-01	0.00	0.02	3.69E-03	8	24	24	5.21E-01	Skin_Sun_Exposed_Lower_leg
PTSD	ENSG00000171517.5	LPAR3	1.63	0.12	1.03E-01	0.00	0.07	4.07E-09	6	29	29	5.21E-01	Skin_Sun_Exposed_Lower_leg
PTSD	ENSG00000182446.13	NPLOC4	1.63	1.00	1.03E-01	0.00	0.14	2.26E-18	1	12	12	5.21E-01	Skin_Sun_Exposed_Lower_leg
PTSD	ENSG00000204851.6	PNMAL2	1.63	0.02	1.03E-01	0.01	0.10	4.49E-13	25	63	63	5.22E-01	Skin_Sun_Exposed_Lower_leg
PTSD	ENSG00000101191.16	DIDO1	1.63	0.04	1.03E-01	0.00	0.09	1.31E-11	29	59	59	5.22E-01	Skin_Sun_Exposed_Lower_leg
PTSD	ENSG00000241106.6	HLA-DOB	-1.63	0.00	1.03E-01	0.35	0.61	2.55E-120	77	79	79	5.22E-01	Skin_Sun_Exposed_Lower_leg
PTSD	ENSG00000248994.1	RP11-259O2.1	-1.63	-0.02	1.03E-01	0.00	0.06	1.02E-07	14	28	28	5.22E-01	Skin_Sun_Exposed_Lower_leg
PTSD	ENSG00000244752.2	CRYBB2	-1.63	-0.03	1.04E-01	0.01	0.13	1.22E-17	15	64	64	5.22E-01	Skin_Sun_Exposed_Lower_leg
PTSD	ENSG00000110700.6	RPS13	-1.63	-0.03	1.04E-01	0.00	0.13	5.77E-18	6	8	8	5.22E-01	Skin_Sun_Exposed_Lower_leg
PTSD	ENSG00000125648.14	SLC25A23	-1.63	-0.02	1.04E-01	0.01	0.06	7.59E-09	15	29	29	5.22E-01	Skin_Sun_Exposed_Lower_leg
PTSD	ENSG00000159086.14	PAXBP1	1.63	0.07	1.04E-01	0.00	0.06	1.22E-08	11	28	28	5.23E-01	Skin_Sun_Exposed_Lower_leg
PTSD	ENSG00000244693.1	CTAGE8	-1.63	-0.01	1.04E-01	0.04	0.22	2.21E-30	63	123	123	5.23E-01	Skin_Sun_Exposed_Lower_leg
PTSD	ENSG00000110455.13	ACCS	-1.63	-0.01	1.04E-01	0.07	0.64	3.75E-133	32	54	54	5.23E-01	Skin_Sun_Exposed_Lower_leg
PTSD	ENSG00000242612.6	DECR2	1.63	0.01	1.04E-01	0.02	0.46	2.34E-75	17	50	50	5.24E-01	Skin_Sun_Exposed_Lower_leg
PTSD	ENSG00000243444.7	PALM2	1.62	0.02	1.04E-01	0.02	0.11	3.41E-14	41	77	77	5.24E-01	Skin_Sun_Exposed_Lower_leg
PTSD	ENSG00000127399.14	LRRC61	-1.62	-0.01	1.04E-01	0.03	0.47	2.07E-78	9	23	23	5.24E-01	Skin_Sun_Exposed_Lower_leg
PTSD	ENSG00000157637.12	SLC38A10	-1.62	-0.18	1.04E-01	0.00	0.32	1.05E-46	2	8	8	5.24E-01	Skin_Sun_Exposed_Lower_leg
PTSD	ENSG00000140853.15	NLRC5	-1.62	-0.02	1.04E-01	0.02	0.15	7.93E-20	9	21	21	5.24E-01	Skin_Sun_Exposed_Lower_leg
PTSD	ENSG00000164404.8	GDF9	1.62	0.04	1.04E-01	0.00	0.21	8.72E-29	10	25	25	5.24E-01	Skin_Sun_Exposed_Lower_leg
PTSD	ENSG00000093183.13	SEC22C	-1.62	-0.14	1.05E-01	0.00	0.03	2.94E-05	6	21	21	5.25E-01	Skin_Sun_Exposed_Lower_leg
PTSD	ENSG00000178685.13	PARP10	1.62	0.07	1.05E-01	0.00	0.05	1.32E-06	11	34	34	5.25E-01	Skin_Sun_Exposed_Lower_leg
PTSD	ENSG00000113946.3	CLDN16	1.62	0.02	1.05E-01	0.01	0.38	8.56E-57	42	77	77	5.25E-01	Skin_Sun_Exposed_Lower_leg
PTSD	ENSG00000131400.7	NAPSA	-1.62	-0.08	1.05E-01	0.00	0.04	2.35E-06	7	12	12	5.25E-01	Skin_Sun_Exposed_Lower_leg
PTSD	ENSG00000144815.15	NXPE3	-1.62	-0.02	1.05E-01	0.01	0.10	2.31E-13	8	12	12	5.25E-01	Skin_Sun_Exposed_Lower_leg
PTSD	ENSG00000198363.17	ASPH	-1.62	-0.08	1.05E-01	0.00	0.02	2.21E-03	13	15	15	5.25E-01	Skin_Sun_Exposed_Lower_leg
PTSD	ENSG00000034533.11	ASTE1	-1.62	-0.02	1.05E-01	0.01	0.07	1.95E-09	19	21	21	5.25E-01	Skin_Sun_Exposed_Lower_leg
PTSD	ENSG00000188897.8	CTD-3088G3.8	-1.62	-0.03	1.05E-01	0.00	0.09	2.27E-11	13	25	25	5.25E-01	Skin_Sun_Exposed_Lower_leg
PTSD	ENSG00000100347.14	SAMM50	-1.62	-0.05	1.05E-01	0.00	0.11	1.16E-14	15	47	47	5.25E-01	Skin_Sun_Exposed_Lower_leg
PTSD	ENSG00000075142.13	SRI	-1.62	-0.04	1.05E-01	0.00	0.09	1.81E-12	18	42	42	5.25E-01	Skin_Sun_Exposed_Lower_leg
PTSD	ENSG00000148426.12	PROSER2	-1.62	-0.05	1.05E-01	0.00	0.07	8.87E-10	4	20	20	5.25E-01	Skin_Sun_Exposed_Lower_leg
PTSD	ENSG00000068724.15	TTC7A	1.62	0.06	1.05E-01	0.00	0.02	2.65E-03	13	45	45	5.25E-01	Skin_Sun_Exposed_Lower_leg
PTSD	ENSG00000137103.16	TMEM8B	-1.62	-0.02	1.05E-01	0.01	0.14	2.27E-18	6	7	7	5.25E-01	Skin_Sun_Exposed_Lower_leg
PTSD	ENSG00000185262.8	UBALD2	1.62	0.09	1.06E-01	0.00	0.04	1.11E-05	10	12	12	5.25E-01	Skin_Sun_Exposed_Lower_leg
PTSD	ENSG00000160396.8	HIPK4	-1.62	-0.02	1.06E-01	0.01	0.03	8.20E-05	26	51	51	5.25E-01	Skin_Sun_Exposed_Lower_leg
PTSD	ENSG00000179954.15	SSC5D	1.62	0.03	1.06E-01	0.00	0.25	2.09E-35	10	33	33	5.26E-01	Skin_Sun_Exposed_Lower_leg
PTSD	ENSG00000173145.11	NOC3L	1.62	0.02	1.06E-01	0.01	0.16	4.12E-21	19	22	22	5.26E-01	Skin_Sun_Exposed_Lower_leg
PTSD	ENSG00000130165.10	ELOF1	-1.62	-0.05	1.06E-01	0.00	0.06	9.85E-09	12	17	17	5.26E-01	Skin_Sun_Exposed_Lower_leg
PTSD	ENSG00000128242.12	GAL3ST1	1.62	0.07	1.06E-01	0.00	0.02	2.49E-03	4	17	17	5.26E-01	Skin_Sun_Exposed_Lower_leg
PTSD	ENSG00000182264.8	IZUMO1	-1.62	-0.01	1.06E-01	0.07	0.23	4.28E-31	27	51	51	5.26E-01	Skin_Sun_Exposed_Lower_leg
PTSD	ENSG00000171453.17	POLR1C	1.61	0.09	1.06E-01	0.00	0.01	1.65E-02	10	23	23	5.27E-01	Skin_Sun_Exposed_Lower_leg
PTSD	ENSG00000149201.9	CCDC81	1.61	0.04	1.06E-01	0.00	0.04	1.12E-05	3	5	5	5.27E-01	Skin_Sun_Exposed_Lower_leg
PTSD	ENSG00000184293.7	CLECL1	-1.61	-0.90	1.06E-01	0.00	0.07	1.06E-09	1	9	9	5.27E-01	Skin_Sun_Exposed_Lower_leg
PTSD	ENSG00000133937.4	GSC	1.61	0.19	1.06E-01	0.00	0.04	9.24E-06	4	14	14	5.27E-01	Skin_Sun_Exposed_Lower_leg
PTSD	ENSG00000117697.14	NSL1	-1.61	-0.02	1.07E-01	0.01	0.12	2.34E-16	43	50	50	5.27E-01	Skin_Sun_Exposed_Lower_leg
PTSD	ENSG00000150510.16	FAM124A	-1.61	-0.04	1.07E-01	0.00	0.02	2.55E-03	7	27	27	5.27E-01	Skin_Sun_Exposed_Lower_leg
PTSD	ENSG00000171861.10	MRM3	-1.61	-0.05	1.07E-01	0.00	0.12	4.42E-16	7	13	13	5.27E-01	Skin_Sun_Exposed_Lower_leg
PTSD	ENSG00000198663.16	C6orf89	1.61	0.19	1.07E-01	0.00	0.04	2.16E-05	2	11	11	5.27E-01	Skin_Sun_Exposed_Lower_leg
PTSD	ENSG00000167165.18	UGT1A6	-1.61	-0.08	1.07E-01	0.00	0.02	8.85E-04	5	14	14	5.27E-01	Skin_Sun_Exposed_Lower_leg
PTSD	ENSG00000100558.8	PLEK2	-1.61	-0.07	1.07E-01	0.00	0.02	1.88E-03	6	11	11	5.27E-01	Skin_Sun_Exposed_Lower_leg
PTSD	ENSG00000136003.15	ISCU	1.61	0.07	1.07E-01	0.00	0.02	2.01E-03	2	4	4	5.28E-01	Skin_Sun_Exposed_Lower_leg
PTSD	ENSG00000064607.16	SUGP2	1.61	0.10	1.07E-01	0.00	0.05	3.95E-07	9	28	28	5.28E-01	Skin_Sun_Exposed_Lower_leg
PTSD	ENSG00000134291.11	TMEM106C	-1.61	-0.04	1.07E-01	0.00	0.05	1.17E-07	43	82	82	5.28E-01	Skin_Sun_Exposed_Lower_leg
PTSD	ENSG00000079134.11	THOC1	1.61	0.21	1.07E-01	0.00	0.02	4.34E-03	7	24	24	5.28E-01	Skin_Sun_Exposed_Lower_leg
PTSD	ENSG00000198092.5	TMPRSS11F	-1.61	-0.07	1.08E-01	0.00	0.04	1.70E-06	30	47	47	5.29E-01	Skin_Sun_Exposed_Lower_leg
PTSD	ENSG00000188199.10	NUTM2B	1.61	0.05	1.08E-01	0.00	0.34	1.05E-50	2	16	16	5.29E-01	Skin_Sun_Exposed_Lower_leg
PTSD	ENSG00000112130.16	RNF8	-1.61	-0.02	1.08E-01	0.01	0.15	6.34E-20	54	92	92	5.30E-01	Skin_Sun_Exposed_Lower_leg
PTSD	ENSG00000272221.1	XXbac-BPG181B23.7	-1.61	-0.01	1.08E-01	0.04	0.65	7.76E-136	52	100	100	5.30E-01	Skin_Sun_Exposed_Lower_leg
PTSD	ENSG00000134452.19	FBXO18	1.61	0.05	1.08E-01	0.00	0.10	3.55E-13	39	98	98	5.30E-01	Skin_Sun_Exposed_Lower_leg
PTSD	ENSG00000174672.15	BRSK2	-1.61	-0.02	1.08E-01	0.01	0.08	5.61E-11	16	23	23	5.30E-01	Skin_Sun_Exposed_Lower_leg
PTSD	ENSG00000233276.3	GPX1	-1.61	-0.05	1.08E-01	0.00	0.08	2.28E-11	17	22	22	5.30E-01	Skin_Sun_Exposed_Lower_leg
PTSD	ENSG00000178209.14	PLEC	1.61	0.12	1.08E-01	0.00	0.02	4.62E-04	3	6	6	5.30E-01	Skin_Sun_Exposed_Lower_leg
PTSD	ENSG00000008277.14	ADAM22	-1.61	-0.10	1.08E-01	0.00	0.13	9.84E-17	2	20	20	5.31E-01	Skin_Sun_Exposed_Lower_leg
PTSD	ENSG00000106538.9	RARRES2	-1.60	-0.03	1.09E-01	0.01	0.15	1.30E-19	10	33	33	5.32E-01	Skin_Sun_Exposed_Lower_leg
PTSD	ENSG00000233220.3	LINC00167	1.60	0.18	1.09E-01	0.00	0.01	9.46E-03	3	12	12	5.32E-01	Skin_Sun_Exposed_Lower_leg
PTSD	ENSG00000204237.4	OXLD1	1.60	0.02	1.09E-01	0.01	0.12	1.58E-16	10	13	13	5.33E-01	Skin_Sun_Exposed_Lower_leg
PTSD	ENSG00000260804.3	LINC01963	-1.60	-0.01	1.09E-01	0.04	0.26	2.26E-36	14	23	23	5.34E-01	Skin_Sun_Exposed_Lower_leg
PTSD	ENSG00000137310.11	TCF19	-1.60	-0.02	1.09E-01	0.02	0.12	5.52E-16	33	48	48	5.34E-01	Skin_Sun_Exposed_Lower_leg
PTSD	ENSG00000154767.14	XPC	-1.60	-0.06	1.09E-01	0.00	0.02	2.57E-03	20	29	29	5.34E-01	Skin_Sun_Exposed_Lower_leg
PTSD	ENSG00000172992.11	DCAKD	1.60	0.01	1.09E-01	0.07	0.47	7.86E-77	16	29	29	5.34E-01	Skin_Sun_Exposed_Lower_leg
PTSD	ENSG00000172985.10	SH3RF3	-1.60	-0.11	1.10E-01	0.00	0.02	5.26E-03	12	21	21	5.34E-01	Skin_Sun_Exposed_Lower_leg
PTSD	ENSG00000126467.10	TSKS	1.60	0.68	1.10E-01	0.00	0.64	1.90E-130	2	8	8	5.34E-01	Skin_Sun_Exposed_Lower_leg
PTSD	ENSG00000115073.7	ACTR1B	-1.60	-0.02	1.10E-01	0.01	0.16	1.80E-21	18	27	27	5.34E-01	Skin_Sun_Exposed_Lower_leg
PTSD	ENSG00000171714.10	ANO5	1.60	0.02	1.10E-01	0.01	0.17	8.74E-23	11	22	22	5.34E-01	Skin_Sun_Exposed_Lower_leg
PTSD	ENSG00000184227.7	ACOT1	1.60	0.02	1.10E-01	0.01	0.27	2.96E-38	24	61	61	5.34E-01	Skin_Sun_Exposed_Lower_leg
PTSD	ENSG00000152254.10	G6PC2	-1.60	-0.03	1.10E-01	0.00	0.50	3.23E-86	22	36	36	5.34E-01	Skin_Sun_Exposed_Lower_leg
PTSD	ENSG00000128159.11	TUBGCP6	-1.60	-0.04	1.10E-01	0.00	0.08	1.99E-11	8	17	17	5.34E-01	Skin_Sun_Exposed_Lower_leg
PTSD	ENSG00000281386.1	RP11-237N19.3	1.60	0.02	1.10E-01	0.01	0.01	1.92E-02	17	41	41	5.34E-01	Skin_Sun_Exposed_Lower_leg
PTSD	ENSG00000038219.12	BOD1L1	-1.60	-0.03	1.10E-01	0.00	0.14	9.81E-18	2	3	3	5.34E-01	Skin_Sun_Exposed_Lower_leg
PTSD	ENSG00000183248.11	PRR36	-1.60	-0.11	1.10E-01	0.00	0.03	3.16E-04	2	10	10	5.36E-01	Skin_Sun_Exposed_Lower_leg
PTSD	ENSG00000253824.1	KB-173C10.2	1.60	0.03	1.11E-01	0.00	0.02	2.80E-03	5	14	14	5.36E-01	Skin_Sun_Exposed_Lower_leg
PTSD	ENSG00000139651.10	ZNF740	-1.60	-0.11	1.11E-01	0.00	0.07	1.79E-09	11	30	30	5.36E-01	Skin_Sun_Exposed_Lower_leg
PTSD	ENSG00000173068.17	BNC2	1.60	0.03	1.11E-01	0.01	0.01	9.03E-03	38	57	57	5.36E-01	Skin_Sun_Exposed_Lower_leg
PTSD	ENSG00000204525.16	HLA-C	-1.59	-0.01	1.11E-01	0.02	0.56	2.20E-105	31	70	70	5.37E-01	Skin_Sun_Exposed_Lower_leg
PTSD	ENSG00000103876.11	FAH	1.59	0.03	1.11E-01	0.00	0.03	7.89E-05	27	44	44	5.37E-01	Skin_Sun_Exposed_Lower_leg
PTSD	ENSG00000147654.14	EBAG9	-1.59	-0.20	1.11E-01	0.00	0.02	5.24E-03	9	26	26	5.37E-01	Skin_Sun_Exposed_Lower_leg
PTSD	ENSG00000157368.10	IL34	-1.59	-0.03	1.11E-01	0.00	0.08	2.12E-10	16	28	28	5.37E-01	Skin_Sun_Exposed_Lower_leg
PTSD	ENSG00000275832.4	ARHGAP23	-1.59	-1.16	1.11E-01	0.00	0.05	1.65E-07	2	7	7	5.38E-01	Skin_Sun_Exposed_Lower_leg
PTSD	ENSG00000183793.13	NPIPA5	-1.59	0.00	1.11E-01	0.17	0.49	5.03E-84	24	48	48	5.38E-01	Skin_Sun_Exposed_Lower_leg
PTSD	ENSG00000198948.11	MFAP3L	-1.59	-0.03	1.12E-01	0.00	0.08	3.82E-11	19	47	47	5.39E-01	Skin_Sun_Exposed_Lower_leg
PTSD	ENSG00000161888.11	SPC24	-1.59	-0.03	1.12E-01	0.00	0.04	2.38E-06	28	41	41	5.39E-01	Skin_Sun_Exposed_Lower_leg
PTSD	ENSG00000124733.3	MEA1	-1.59	-0.04	1.12E-01	0.00	0.02	1.93E-03	20	34	34	5.39E-01	Skin_Sun_Exposed_Lower_leg
PTSD	ENSG00000197405.7	C5AR1	-1.59	-0.02	1.12E-01	0.01	0.10	1.22E-13	16	46	46	5.39E-01	Skin_Sun_Exposed_Lower_leg
PTSD	ENSG00000196329.11	GIMAP5	-1.59	-0.03	1.12E-01	0.00	0.05	9.08E-08	17	26	26	5.39E-01	Skin_Sun_Exposed_Lower_leg
PTSD	ENSG00000163464.7	CXCR1	-1.59	-0.02	1.12E-01	0.02	0.04	2.06E-06	6	17	17	5.39E-01	Skin_Sun_Exposed_Lower_leg
PTSD	ENSG00000274825.1	RP4-616B8.5	-1.59	-0.01	1.12E-01	0.02	0.08	4.99E-11	7	10	10	5.40E-01	Skin_Sun_Exposed_Lower_leg
PTSD	ENSG00000127481.14	UBR4	-1.59	-0.03	1.12E-01	0.00	0.08	3.32E-11	19	36	36	5.40E-01	Skin_Sun_Exposed_Lower_leg
PTSD	ENSG00000165637.13	VDAC2	-1.59	-0.07	1.12E-01	0.00	0.16	2.61E-21	10	21	21	5.40E-01	Skin_Sun_Exposed_Lower_leg
PTSD	ENSG00000099899.14	TRMT2A	1.59	0.04	1.13E-01	0.00	0.10	1.25E-12	23	29	29	5.40E-01	Skin_Sun_Exposed_Lower_leg
PTSD	ENSG00000197629.5	MPEG1	-1.59	-0.07	1.13E-01	0.00	0.02	8.49E-04	15	35	35	5.40E-01	Skin_Sun_Exposed_Lower_leg
PTSD	ENSG00000182600.9	C2orf82	-1.59	-0.01	1.13E-01	0.05	0.39	1.34E-61	14	22	22	5.40E-01	Skin_Sun_Exposed_Lower_leg
PTSD	ENSG00000081791.8	KIAA0141	1.59	0.03	1.13E-01	0.00	0.02	1.38E-03	18	50	50	5.40E-01	Skin_Sun_Exposed_Lower_leg
PTSD	ENSG00000105971.14	CAV2	1.59	0.41	1.13E-01	0.00	0.04	8.29E-06	3	18	18	5.40E-01	Skin_Sun_Exposed_Lower_leg
PTSD	ENSG00000151773.12	CCDC122	-1.59	-0.02	1.13E-01	0.01	0.21	1.18E-27	11	46	46	5.40E-01	Skin_Sun_Exposed_Lower_leg
PTSD	ENSG00000165392.9	WRN	1.59	0.06	1.13E-01	0.00	0.46	1.77E-76	30	60	60	5.40E-01	Skin_Sun_Exposed_Lower_leg
PTSD	ENSG00000178700.7	DHFR2	1.59	0.06	1.13E-01	0.00	0.02	3.53E-03	11	14	14	5.40E-01	Skin_Sun_Exposed_Lower_leg
PTSD	ENSG00000173083.14	HPSE	1.59	0.04	1.13E-01	0.00	0.05	2.95E-07	27	61	61	5.40E-01	Skin_Sun_Exposed_Lower_leg
PTSD	ENSG00000214860.4	EVPLL	-1.58	-0.03	1.13E-01	0.01	0.13	8.41E-17	13	26	26	5.41E-01	Skin_Sun_Exposed_Lower_leg
PTSD	ENSG00000136628.17	EPRS	-1.58	-0.15	1.13E-01	0.00	0.03	2.68E-05	12	37	37	5.41E-01	Skin_Sun_Exposed_Lower_leg
PTSD	ENSG00000150764.13	DIXDC1	1.58	0.06	1.14E-01	0.00	0.05	1.48E-06	12	15	15	5.42E-01	Skin_Sun_Exposed_Lower_leg
PTSD	ENSG00000033050.7	ABCF2	-1.58	-0.06	1.14E-01	0.00	0.16	4.36E-21	3	13	13	5.44E-01	Skin_Sun_Exposed_Lower_leg
PTSD	ENSG00000112414.14	ADGRG6	-1.58	-0.28	1.14E-01	0.00	0.06	4.83E-08	1	7	7	5.44E-01	Skin_Sun_Exposed_Lower_leg
PTSD	ENSG00000123268.8	ATF1	1.58	0.04	1.14E-01	0.00	0.08	2.02E-11	14	19	19	5.44E-01	Skin_Sun_Exposed_Lower_leg
PTSD	ENSG00000173253.15	DMRT2	-1.58	-0.05	1.14E-01	0.00	0.03	2.90E-04	4	8	8	5.44E-01	Skin_Sun_Exposed_Lower_leg
PTSD	ENSG00000203785.8	SPRR2E	-1.58	-0.03	1.14E-01	0.00	0.06	7.99E-09	14	32	32	5.44E-01	Skin_Sun_Exposed_Lower_leg
PTSD	ENSG00000198633.10	ZNF534	1.58	0.01	1.14E-01	0.04	0.35	1.93E-51	3	13	13	5.44E-01	Skin_Sun_Exposed_Lower_leg
PTSD	ENSG00000130695.14	CEP85	1.58	0.19	1.14E-01	0.00	0.18	8.20E-25	22	42	42	5.44E-01	Skin_Sun_Exposed_Lower_leg
PTSD	ENSG00000169062.14	UPF3A	1.58	0.17	1.15E-01	0.00	0.27	5.69E-38	2	21	21	5.44E-01	Skin_Sun_Exposed_Lower_leg
PTSD	ENSG00000166133.17	RPUSD2	-1.58	-0.05	1.15E-01	0.00	0.05	3.48E-07	8	19	19	5.44E-01	Skin_Sun_Exposed_Lower_leg
PTSD	ENSG00000182827.8	ACBD3	-1.58	-0.05	1.15E-01	0.00	0.08	5.89E-11	19	27	27	5.44E-01	Skin_Sun_Exposed_Lower_leg
PTSD	ENSG00000178425.13	NT5DC1	1.58	0.04	1.15E-01	0.00	0.02	1.05E-03	28	35	35	5.44E-01	Skin_Sun_Exposed_Lower_leg
PTSD	ENSG00000100036.12	SLC35E4	-1.58	-0.05	1.15E-01	0.00	0.29	2.12E-41	12	40	40	5.44E-01	Skin_Sun_Exposed_Lower_leg
PTSD	ENSG00000174705.12	SH3PXD2B	1.58	0.48	1.15E-01	0.00	0.02	3.01E-03	6	21	21	5.45E-01	Skin_Sun_Exposed_Lower_leg
PTSD	ENSG00000221829.9	FANCG	-1.57	-0.05	1.15E-01	0.00	0.09	1.38E-11	12	36	36	5.45E-01	Skin_Sun_Exposed_Lower_leg
PTSD	ENSG00000161664.6	ASB16	-1.57	-0.03	1.15E-01	0.00	0.13	3.76E-17	30	66	66	5.45E-01	Skin_Sun_Exposed_Lower_leg
PTSD	ENSG00000006016.10	CRLF1	-1.57	-0.04	1.15E-01	0.00	0.03	2.03E-04	8	45	45	5.45E-01	Skin_Sun_Exposed_Lower_leg
PTSD	ENSG00000102924.11	CBLN1	-1.57	-0.09	1.15E-01	0.00	0.05	9.59E-08	2	7	7	5.45E-01	Skin_Sun_Exposed_Lower_leg
PTSD	ENSG00000221838.9	AP4M1	-1.57	-0.02	1.15E-01	0.01	0.13	1.47E-17	31	45	45	5.45E-01	Skin_Sun_Exposed_Lower_leg
PTSD	ENSG00000089351.14	GRAMD1A	-1.57	-0.12	1.15E-01	0.00	0.01	9.07E-03	6	9	9	5.45E-01	Skin_Sun_Exposed_Lower_leg
PTSD	ENSG00000163870.14	TPRA1	-1.57	-0.10	1.16E-01	0.00	0.07	4.57E-09	21	36	36	5.45E-01	Skin_Sun_Exposed_Lower_leg
PTSD	ENSG00000111300.9	NAA25	1.57	0.08	1.16E-01	0.00	0.02	1.14E-03	13	33	33	5.45E-01	Skin_Sun_Exposed_Lower_leg
PTSD	ENSG00000157570.11	TSPAN18	-1.57	-0.19	1.16E-01	0.00	0.01	1.42E-02	3	8	8	5.46E-01	Skin_Sun_Exposed_Lower_leg
PTSD	ENSG00000254986.7	DPP3	1.57	0.03	1.16E-01	0.01	0.09	9.73E-12	15	18	18	5.46E-01	Skin_Sun_Exposed_Lower_leg
PTSD	ENSG00000282021.1	CTD-2336O2.3	-1.57	-0.01	1.16E-01	0.10	0.27	1.63E-37	9	15	15	5.46E-01	Skin_Sun_Exposed_Lower_leg
PTSD	ENSG00000167080.8	B4GALNT2	-1.57	-0.03	1.16E-01	0.01	0.06	3.60E-08	16	44	44	5.46E-01	Skin_Sun_Exposed_Lower_leg
PTSD	ENSG00000173535.13	TNFRSF10C	-1.57	-0.03	1.16E-01	0.00	0.01	1.60E-02	6	17	17	5.47E-01	Skin_Sun_Exposed_Lower_leg
PTSD	ENSG00000143578.15	CREB3L4	-1.57	-0.17	1.16E-01	0.00	0.04	1.97E-05	4	16	16	5.47E-01	Skin_Sun_Exposed_Lower_leg
PTSD	ENSG00000258100.1	RP11-121E16.1	1.57	0.04	1.16E-01	0.00	0.02	5.21E-03	21	31	31	5.47E-01	Skin_Sun_Exposed_Lower_leg
PTSD	ENSG00000172901.19	LVRN	-1.57	-0.04	1.16E-01	0.00	0.03	4.18E-05	25	43	43	5.47E-01	Skin_Sun_Exposed_Lower_leg
PTSD	ENSG00000130545.15	CRB3	-1.57	-0.09	1.17E-01	0.00	0.03	3.17E-04	3	8	8	5.48E-01	Skin_Sun_Exposed_Lower_leg
PTSD	ENSG00000051108.14	HERPUD1	-1.57	-0.06	1.17E-01	0.00	0.02	3.42E-03	7	12	12	5.48E-01	Skin_Sun_Exposed_Lower_leg
PTSD	ENSG00000189046.10	ALKBH2	-1.57	-0.03	1.17E-01	0.01	0.10	2.23E-13	18	31	31	5.48E-01	Skin_Sun_Exposed_Lower_leg
PTSD	ENSG00000174749.5	C4orf32	1.57	0.04	1.17E-01	0.00	0.08	2.91E-11	20	39	39	5.49E-01	Skin_Sun_Exposed_Lower_leg
PTSD	ENSG00000122025.14	FLT3	1.57	0.03	1.17E-01	0.01	0.17	3.06E-22	14	29	29	5.49E-01	Skin_Sun_Exposed_Lower_leg
PTSD	ENSG00000171503.11	ETFDH	1.57	0.01	1.18E-01	0.04	0.15	4.35E-20	47	92	92	5.50E-01	Skin_Sun_Exposed_Lower_leg
PTSD	ENSG00000124935.3	SCGB1D2	-1.57	-0.05	1.18E-01	0.00	0.04	5.96E-06	7	22	22	5.50E-01	Skin_Sun_Exposed_Lower_leg
PTSD	ENSG00000160200.17	CBS	1.57	0.01	1.18E-01	0.11	0.33	3.49E-49	67	113	113	5.50E-01	Skin_Sun_Exposed_Lower_leg
PTSD	ENSG00000272130.1	RP11-360I2.1	-1.56	-0.03	1.18E-01	0.00	0.14	1.43E-18	3	17	17	5.50E-01	Skin_Sun_Exposed_Lower_leg
PTSD	ENSG00000073008.14	PVR	-1.56	-0.02	1.18E-01	0.01	0.22	2.34E-30	22	52	52	5.50E-01	Skin_Sun_Exposed_Lower_leg
PTSD	ENSG00000273045.5	C2orf15	1.56	0.06	1.18E-01	0.00	0.03	3.48E-04	19	30	30	5.50E-01	Skin_Sun_Exposed_Lower_leg
PTSD	ENSG00000152818.18	UTRN	1.56	0.07	1.18E-01	0.00	0.03	1.35E-04	8	11	11	5.50E-01	Skin_Sun_Exposed_Lower_leg
PTSD	ENSG00000157212.18	PAXIP1	-1.56	-0.07	1.18E-01	0.00	0.01	1.09E-02	12	28	28	5.51E-01	Skin_Sun_Exposed_Lower_leg
PTSD	ENSG00000117226.11	GBP3	-1.56	-0.01	1.18E-01	0.14	0.62	6.35E-124	15	19	19	5.52E-01	Skin_Sun_Exposed_Lower_leg
PTSD	ENSG00000129158.10	SERGEF	1.56	0.08	1.19E-01	0.00	0.11	1.53E-14	12	44	44	5.52E-01	Skin_Sun_Exposed_Lower_leg
PTSD	ENSG00000198246.7	SLC29A3	1.56	0.02	1.19E-01	0.01	0.12	1.64E-16	20	42	42	5.52E-01	Skin_Sun_Exposed_Lower_leg
PTSD	ENSG00000165682.14	CLEC1B	-1.56	-0.02	1.19E-01	0.01	0.15	1.50E-19	3	18	18	5.53E-01	Skin_Sun_Exposed_Lower_leg
PTSD	ENSG00000071991.8	CDH19	1.56	0.03	1.19E-01	0.01	0.06	1.60E-08	47	92	92	5.55E-01	Skin_Sun_Exposed_Lower_leg
PTSD	ENSG00000163344.5	PMVK	1.56	0.06	1.19E-01	0.00	0.03	2.49E-04	23	25	25	5.56E-01	Skin_Sun_Exposed_Lower_leg
PTSD	ENSG00000214189.8	ZNF788	1.56	0.01	1.20E-01	0.09	0.41	6.61E-63	14	14	14	5.56E-01	Skin_Sun_Exposed_Lower_leg
PTSD	ENSG00000198771.10	RCSD1	1.56	0.20	1.20E-01	0.00	0.05	4.37E-07	2	8	8	5.56E-01	Skin_Sun_Exposed_Lower_leg
PTSD	ENSG00000115556.13	PLCD4	1.56	0.27	1.20E-01	0.00	0.02	2.77E-03	6	14	14	5.56E-01	Skin_Sun_Exposed_Lower_leg
PTSD	ENSG00000105996.6	HOXA2	1.55	0.02	1.20E-01	0.01	0.05	8.06E-07	17	20	20	5.57E-01	Skin_Sun_Exposed_Lower_leg
PTSD	ENSG00000204175.5	GPRIN2	1.55	0.15	1.21E-01	0.00	0.16	1.36E-20	1	68	68	5.60E-01	Skin_Sun_Exposed_Lower_leg
PTSD	ENSG00000004142.11	POLDIP2	1.55	0.05	1.21E-01	0.00	0.04	2.50E-06	13	41	41	5.60E-01	Skin_Sun_Exposed_Lower_leg
PTSD	ENSG00000105379.9	ETFB	-1.55	-0.07	1.21E-01	0.00	0.02	4.10E-04	5	14	14	5.60E-01	Skin_Sun_Exposed_Lower_leg
PTSD	ENSG00000176148.15	TCP11L1	1.55	0.01	1.21E-01	0.04	0.35	3.19E-51	24	38	38	5.60E-01	Skin_Sun_Exposed_Lower_leg
PTSD	ENSG00000183396.3	TMEM89	-1.55	-0.03	1.21E-01	0.01	0.01	2.28E-02	8	12	12	5.60E-01	Skin_Sun_Exposed_Lower_leg
PTSD	ENSG00000275216.1	RP11-54H7.4	1.55	0.03	1.21E-01	0.00	0.06	6.40E-09	37	82	82	5.61E-01	Skin_Sun_Exposed_Lower_leg
PTSD	ENSG00000196151.10	WDSUB1	1.55	0.02	1.21E-01	0.01	0.14	8.04E-19	8	20	20	5.61E-01	Skin_Sun_Exposed_Lower_leg
PTSD	ENSG00000162365.11	CYP4A22	-1.55	-0.02	1.21E-01	0.01	0.12	1.02E-15	15	33	33	5.61E-01	Skin_Sun_Exposed_Lower_leg
PTSD	ENSG00000102886.14	GDPD3	-1.55	-0.04	1.21E-01	0.00	0.11	2.01E-14	12	31	31	5.61E-01	Skin_Sun_Exposed_Lower_leg
PTSD	ENSG00000143434.15	SEMA6C	1.55	0.02	1.22E-01	0.02	0.25	4.03E-34	28	42	42	5.62E-01	Skin_Sun_Exposed_Lower_leg
PTSD	ENSG00000117899.10	MESDC2	-1.55	-0.03	1.22E-01	0.00	0.05	1.30E-07	19	46	46	5.62E-01	Skin_Sun_Exposed_Lower_leg
PTSD	ENSG00000262814.7	MRPL12	1.55	0.07	1.22E-01	0.00	0.08	2.52E-10	6	8	8	5.62E-01	Skin_Sun_Exposed_Lower_leg
PTSD	ENSG00000105185.11	PDCD5	-1.55	-0.11	1.22E-01	0.00	0.01	1.23E-02	8	30	30	5.62E-01	Skin_Sun_Exposed_Lower_leg
PTSD	ENSG00000095397.13	WHRN	-1.55	-0.02	1.22E-01	0.01	0.11	6.29E-15	45	87	87	5.62E-01	Skin_Sun_Exposed_Lower_leg
PTSD	ENSG00000153094.22	BCL2L11	1.55	0.03	1.22E-01	0.00	0.04	4.10E-06	13	21	21	5.62E-01	Skin_Sun_Exposed_Lower_leg
PTSD	ENSG00000165644.10	COMTD1	-1.55	-0.03	1.22E-01	0.00	0.07	3.65E-10	13	16	16	5.62E-01	Skin_Sun_Exposed_Lower_leg
PTSD	ENSG00000180185.11	FAHD1	-1.54	-0.01	1.22E-01	0.03	0.44	3.61E-71	26	46	46	5.63E-01	Skin_Sun_Exposed_Lower_leg
PTSD	ENSG00000166479.9	TMX3	1.54	5.11	1.23E-01	0.00	0.04	3.06E-06	1	9	9	5.63E-01	Skin_Sun_Exposed_Lower_leg
PTSD	ENSG00000189433.5	GJB4	1.54	0.03	1.23E-01	0.00	0.16	1.78E-21	12	38	38	5.63E-01	Skin_Sun_Exposed_Lower_leg
PTSD	ENSG00000170191.4	NANP	-1.54	-0.11	1.23E-01	0.00	0.03	1.37E-04	3	16	16	5.63E-01	Skin_Sun_Exposed_Lower_leg
PTSD	ENSG00000138942.15	RNF185	1.54	0.03	1.23E-01	0.00	0.15	4.14E-20	27	61	61	5.64E-01	Skin_Sun_Exposed_Lower_leg
PTSD	ENSG00000132781.17	MUTYH	1.54	0.03	1.23E-01	0.00	0.03	7.62E-05	17	34	34	5.64E-01	Skin_Sun_Exposed_Lower_leg
PTSD	ENSG00000213398.7	LCAT	1.54	0.03	1.23E-01	0.00	0.06	4.39E-08	12	18	18	5.64E-01	Skin_Sun_Exposed_Lower_leg
PTSD	ENSG00000184602.5	SNN	-1.54	-0.06	1.23E-01	0.00	0.07	4.11E-09	8	35	35	5.64E-01	Skin_Sun_Exposed_Lower_leg
PTSD	ENSG00000128604.19	IRF5	-1.54	-0.01	1.23E-01	0.02	0.18	2.78E-23	9	12	12	5.64E-01	Skin_Sun_Exposed_Lower_leg
PTSD	ENSG00000033327.12	GAB2	1.54	0.02	1.23E-01	0.01	0.13	7.00E-17	28	50	50	5.64E-01	Skin_Sun_Exposed_Lower_leg
PTSD	ENSG00000143458.11	GABPB2	1.54	0.03	1.23E-01	0.00	0.04	2.59E-06	30	63	63	5.64E-01	Skin_Sun_Exposed_Lower_leg
PTSD	ENSG00000166035.10	LIPC	-1.54	-0.04	1.23E-01	0.00	0.07	2.06E-09	2	3	3	5.64E-01	Skin_Sun_Exposed_Lower_leg
PTSD	ENSG00000131669.9	NINJ1	-1.54	-0.02	1.23E-01	0.02	0.22	7.13E-30	7	14	14	5.64E-01	Skin_Sun_Exposed_Lower_leg
PTSD	ENSG00000131634.13	TMEM204	-1.54	-0.09	1.24E-01	0.00	0.14	5.96E-19	13	48	48	5.64E-01	Skin_Sun_Exposed_Lower_leg
PTSD	ENSG00000189190.9	ZNF600	1.54	0.01	1.24E-01	0.06	0.51	2.05E-90	16	49	49	5.64E-01	Skin_Sun_Exposed_Lower_leg
PTSD	ENSG00000256660.5	CLEC12B	-1.54	-0.05	1.24E-01	0.00	0.02	1.27E-03	2	6	6	5.64E-01	Skin_Sun_Exposed_Lower_leg
PTSD	ENSG00000172175.12	MALT1	-1.54	-0.04	1.24E-01	0.00	0.02	8.17E-04	52	76	76	5.64E-01	Skin_Sun_Exposed_Lower_leg
PTSD	ENSG00000162373.12	BEND5	1.54	0.05	1.24E-01	0.00	0.01	2.18E-02	12	29	29	5.64E-01	Skin_Sun_Exposed_Lower_leg
PTSD	ENSG00000172322.13	CLEC12A	-1.54	-0.01	1.24E-01	0.02	0.53	1.38E-93	2	7	7	5.64E-01	Skin_Sun_Exposed_Lower_leg
PTSD	ENSG00000100994.11	PYGB	1.54	0.12	1.24E-01	0.00	0.20	8.12E-28	3	13	13	5.64E-01	Skin_Sun_Exposed_Lower_leg
PTSD	ENSG00000115275.11	MOGS	-1.54	-0.02	1.24E-01	0.01	0.08	1.71E-11	16	33	33	5.64E-01	Skin_Sun_Exposed_Lower_leg
PTSD	ENSG00000166548.15	TK2	1.54	0.01	1.24E-01	0.02	0.21	3.46E-29	18	28	28	5.64E-01	Skin_Sun_Exposed_Lower_leg
PTSD	ENSG00000232388.4	LINC00493	-1.54	-0.05	1.24E-01	0.00	0.02	3.62E-03	25	39	39	5.65E-01	Skin_Sun_Exposed_Lower_leg
PTSD	ENSG00000068650.18	ATP11A	-1.54	-0.10	1.24E-01	0.00	0.09	2.89E-12	6	28	28	5.65E-01	Skin_Sun_Exposed_Lower_leg
PTSD	ENSG00000237753.1	AC079922.3	1.54	0.02	1.24E-01	0.01	0.10	4.43E-13	14	23	23	5.65E-01	Skin_Sun_Exposed_Lower_leg
PTSD	ENSG00000203705.10	TATDN3	1.53	0.03	1.25E-01	0.00	0.03	7.13E-05	22	25	25	5.67E-01	Skin_Sun_Exposed_Lower_leg
PTSD	ENSG00000088833.17	NSFL1C	-1.53	-0.11	1.25E-01	0.00	0.09	4.11E-12	6	11	11	5.67E-01	Skin_Sun_Exposed_Lower_leg
PTSD	ENSG00000141098.12	GFOD2	-1.53	-0.02	1.25E-01	0.01	0.07	1.58E-09	11	28	28	5.67E-01	Skin_Sun_Exposed_Lower_leg
PTSD	ENSG00000011021.21	CLCN6	1.53	0.02	1.25E-01	0.01	0.16	1.61E-20	13	17	17	5.67E-01	Skin_Sun_Exposed_Lower_leg
PTSD	ENSG00000254726.2	MEX3A	-1.53	-0.07	1.25E-01	0.00	0.14	7.21E-18	4	9	9	5.67E-01	Skin_Sun_Exposed_Lower_leg
PTSD	ENSG00000154642.10	C21orf91	-1.53	-0.08	1.25E-01	0.00	0.13	3.23E-17	7	24	24	5.67E-01	Skin_Sun_Exposed_Lower_leg
PTSD	ENSG00000276234.4	TADA2A	-1.53	-0.01	1.25E-01	0.06	0.37	8.67E-56	24	55	55	5.67E-01	Skin_Sun_Exposed_Lower_leg
PTSD	ENSG00000126231.13	PROZ	1.53	0.08	1.25E-01	0.00	0.05	3.65E-07	5	12	12	5.67E-01	Skin_Sun_Exposed_Lower_leg
PTSD	ENSG00000183665.5	TRMT12	1.53	0.01	1.25E-01	0.08	0.32	1.66E-45	11	28	28	5.67E-01	Skin_Sun_Exposed_Lower_leg
PTSD	ENSG00000104679.10	R3HCC1	-1.53	-0.11	1.26E-01	0.00	0.02	3.13E-03	5	12	12	5.68E-01	Skin_Sun_Exposed_Lower_leg
PTSD	ENSG00000179826.6	MRGPRX3	1.53	0.01	1.26E-01	0.12	0.30	5.50E-43	8	18	18	5.68E-01	Skin_Sun_Exposed_Lower_leg
PTSD	ENSG00000142444.6	TIMM29	1.53	0.08	1.26E-01	0.00	0.02	3.65E-03	5	9	9	5.69E-01	Skin_Sun_Exposed_Lower_leg
PTSD	ENSG00000115568.15	ZNF142	-1.53	-0.03	1.26E-01	0.00	0.09	1.11E-11	38	65	65	5.69E-01	Skin_Sun_Exposed_Lower_leg
PTSD	ENSG00000177570.13	SAMD12	1.53	0.01	1.26E-01	0.08	0.34	1.03E-50	21	32	32	5.69E-01	Skin_Sun_Exposed_Lower_leg
PTSD	ENSG00000178401.14	DNAJC22	1.53	0.05	1.26E-01	0.00	0.22	3.57E-30	6	18	18	5.69E-01	Skin_Sun_Exposed_Lower_leg
PTSD	ENSG00000079337.15	RAPGEF3	-1.53	-0.03	1.26E-01	0.00	0.09	1.62E-11	15	34	34	5.69E-01	Skin_Sun_Exposed_Lower_leg
PTSD	ENSG00000100483.13	VCPKMT	1.53	0.06	1.26E-01	0.00	0.11	3.20E-14	17	30	30	5.69E-01	Skin_Sun_Exposed_Lower_leg
PTSD	ENSG00000105607.12	GCDH	1.53	0.09	1.26E-01	0.00	0.40	1.04E-61	8	21	21	5.69E-01	Skin_Sun_Exposed_Lower_leg
PTSD	ENSG00000031698.12	SARS	1.53	0.06	1.26E-01	0.00	0.04	9.35E-06	17	30	30	5.69E-01	Skin_Sun_Exposed_Lower_leg
PTSD	ENSG00000166037.10	CEP57	-1.53	-0.01	1.27E-01	0.04	0.40	4.08E-64	48	55	55	5.70E-01	Skin_Sun_Exposed_Lower_leg
PTSD	ENSG00000129657.14	SEC14L1	1.53	0.09	1.27E-01	0.00	0.06	1.36E-08	3	10	10	5.70E-01	Skin_Sun_Exposed_Lower_leg
PTSD	ENSG00000101019.21	UQCC1	1.53	0.01	1.27E-01	0.03	0.23	9.84E-32	29	33	33	5.70E-01	Skin_Sun_Exposed_Lower_leg
PTSD	ENSG00000143633.12	C1orf131	1.53	0.04	1.27E-01	0.00	0.06	7.04E-08	6	26	26	5.71E-01	Skin_Sun_Exposed_Lower_leg
PTSD	ENSG00000136870.10	ZNF189	-1.53	-0.02	1.27E-01	0.01	0.12	1.45E-15	1	8	8	5.71E-01	Skin_Sun_Exposed_Lower_leg
PTSD	ENSG00000240386.3	LCE1F	1.52	0.12	1.27E-01	0.00	0.03	4.05E-05	21	32	32	5.71E-01	Skin_Sun_Exposed_Lower_leg
PTSD	ENSG00000258942.1	RP11-255G12.2	-1.52	-0.47	1.27E-01	0.00	0.09	1.78E-12	1	11	11	5.71E-01	Skin_Sun_Exposed_Lower_leg
PTSD	ENSG00000162039.14	MEIOB	1.52	0.01	1.28E-01	0.09	0.22	1.05E-30	11	13	13	5.71E-01	Skin_Sun_Exposed_Lower_leg
PTSD	ENSG00000163412.12	EIF4E3	1.52	0.03	1.28E-01	0.00	0.05	2.22E-07	13	21	21	5.71E-01	Skin_Sun_Exposed_Lower_leg
PTSD	ENSG00000105357.15	MYH14	-1.52	-0.02	1.28E-01	0.01	0.28	1.53E-38	23	35	35	5.72E-01	Skin_Sun_Exposed_Lower_leg
PTSD	ENSG00000100461.17	RBM23	-1.52	-0.05	1.28E-01	0.00	0.06	1.18E-08	7	9	9	5.72E-01	Skin_Sun_Exposed_Lower_leg
PTSD	ENSG00000175356.12	SCUBE2	-1.52	-0.03	1.28E-01	0.00	0.07	7.54E-10	17	27	27	5.73E-01	Skin_Sun_Exposed_Lower_leg
PTSD	ENSG00000089486.16	CDIP1	1.52	0.09	1.28E-01	0.00	0.03	1.76E-04	4	7	7	5.73E-01	Skin_Sun_Exposed_Lower_leg
PTSD	ENSG00000174080.10	CTSF	1.52	0.02	1.28E-01	0.01	0.12	1.78E-16	18	50	50	5.74E-01	Skin_Sun_Exposed_Lower_leg
PTSD	ENSG00000106125.14	MINDY4	1.52	0.03	1.29E-01	0.00	0.07	1.26E-09	31	52	52	5.74E-01	Skin_Sun_Exposed_Lower_leg
PTSD	ENSG00000074966.10	TXK	-1.52	-0.01	1.29E-01	0.02	0.13	6.79E-18	16	28	28	5.75E-01	Skin_Sun_Exposed_Lower_leg
PTSD	ENSG00000004139.13	SARM1	1.52	0.04	1.29E-01	0.00	0.05	5.53E-07	7	17	17	5.76E-01	Skin_Sun_Exposed_Lower_leg
PTSD	ENSG00000165886.4	UBTD1	1.52	0.22	1.29E-01	0.00	0.01	8.49E-03	16	27	27	5.76E-01	Skin_Sun_Exposed_Lower_leg
PTSD	ENSG00000146409.10	SLC18B1	1.52	0.02	1.29E-01	0.01	0.03	3.31E-04	19	28	28	5.76E-01	Skin_Sun_Exposed_Lower_leg
PTSD	ENSG00000114670.13	NEK11	1.52	0.02	1.29E-01	0.01	0.29	1.48E-41	9	36	36	5.76E-01	Skin_Sun_Exposed_Lower_leg
PTSD	ENSG00000213694.3	S1PR3	1.52	0.04	1.29E-01	0.00	0.12	1.05E-15	18	54	54	5.76E-01	Skin_Sun_Exposed_Lower_leg
PTSD	ENSG00000180776.15	ZDHHC20	-1.52	-0.25	1.29E-01	0.00	0.01	2.45E-02	2	4	4	5.76E-01	Skin_Sun_Exposed_Lower_leg
PTSD	ENSG00000121236.20	TRIM6	1.52	0.03	1.29E-01	0.00	0.05	1.98E-07	19	36	36	5.76E-01	Skin_Sun_Exposed_Lower_leg
PTSD	ENSG00000159648.11	TEPP	-1.52	-0.01	1.30E-01	0.03	0.16	6.31E-21	7	16	16	5.76E-01	Skin_Sun_Exposed_Lower_leg
PTSD	ENSG00000196357.11	ZNF565	-1.52	-0.04	1.30E-01	0.00	0.04	1.56E-06	3	8	8	5.76E-01	Skin_Sun_Exposed_Lower_leg
PTSD	ENSG00000196290.14	NIF3L1	1.52	0.03	1.30E-01	0.00	0.06	4.44E-08	7	7	7	5.76E-01	Skin_Sun_Exposed_Lower_leg
PTSD	ENSG00000133243.8	BTBD2	-1.51	-0.08	1.30E-01	0.00	0.06	2.11E-08	3	7	7	5.76E-01	Skin_Sun_Exposed_Lower_leg
PTSD	ENSG00000134755.14	DSC2	-1.51	-0.07	1.30E-01	0.00	0.01	1.39E-02	6	10	10	5.76E-01	Skin_Sun_Exposed_Lower_leg
PTSD	ENSG00000269473.1	CTD-2619J13.19	1.51	0.10	1.30E-01	0.00	0.22	6.72E-30	2	25	25	5.76E-01	Skin_Sun_Exposed_Lower_leg
PTSD	ENSG00000168490.13	PHYHIP	1.51	0.13	1.30E-01	0.00	0.01	2.46E-02	8	18	18	5.76E-01	Skin_Sun_Exposed_Lower_leg
PTSD	ENSG00000129472.13	RAB2B	-1.51	-0.02	1.30E-01	0.01	0.12	2.13E-16	19	30	30	5.76E-01	Skin_Sun_Exposed_Lower_leg
PTSD	ENSG00000107738.19	VSIR	1.51	0.05	1.30E-01	0.00	0.04	4.91E-06	9	13	13	5.76E-01	Skin_Sun_Exposed_Lower_leg
PTSD	ENSG00000163116.9	STPG2	-1.51	-0.04	1.30E-01	0.00	0.02	3.13E-03	5	6	6	5.76E-01	Skin_Sun_Exposed_Lower_leg
PTSD	ENSG00000223891.5	OSER1-AS1	-1.51	-0.03	1.30E-01	0.01	0.26	2.84E-35	31	51	51	5.77E-01	Skin_Sun_Exposed_Lower_leg
PTSD	ENSG00000188895.11	MSL1	1.51	0.06	1.31E-01	0.00	0.12	1.44E-15	13	22	22	5.77E-01	Skin_Sun_Exposed_Lower_leg
PTSD	ENSG00000176623.11	RMDN1	1.51	0.02	1.31E-01	0.01	0.20	3.68E-26	16	26	26	5.77E-01	Skin_Sun_Exposed_Lower_leg
PTSD	ENSG00000157224.15	CLDN12	-1.51	-0.03	1.31E-01	0.00	0.03	3.45E-04	44	54	54	5.77E-01	Skin_Sun_Exposed_Lower_leg
PTSD	ENSG00000095002.13	MSH2	1.51	0.03	1.31E-01	0.00	0.24	6.55E-33	13	21	21	5.77E-01	Skin_Sun_Exposed_Lower_leg
PTSD	ENSG00000109610.5	SOD3	1.51	0.18	1.31E-01	0.00	0.04	1.23E-05	2	14	14	5.77E-01	Skin_Sun_Exposed_Lower_leg
PTSD	ENSG00000177202.2	SPACA4	-1.51	-0.01	1.31E-01	0.03	0.12	5.85E-16	12	29	29	5.78E-01	Skin_Sun_Exposed_Lower_leg
PTSD	ENSG00000186522.14	10-Sep	-1.51	-0.03	1.31E-01	0.01	0.13	8.27E-18	59	118	118	5.78E-01	Skin_Sun_Exposed_Lower_leg
PTSD	ENSG00000204248.10	COL11A2	-1.51	-0.03	1.31E-01	0.00	0.04	4.46E-06	25	38	38	5.78E-01	Skin_Sun_Exposed_Lower_leg
PTSD	ENSG00000244045.12	TMEM199	1.51	0.02	1.31E-01	0.01	0.15	2.56E-19	10	20	20	5.78E-01	Skin_Sun_Exposed_Lower_leg
PTSD	ENSG00000140511.11	HAPLN3	1.51	0.02	1.32E-01	0.01	0.12	3.69E-16	28	68	68	5.78E-01	Skin_Sun_Exposed_Lower_leg
PTSD	ENSG00000101310.14	SEC23B	-1.51	-0.02	1.32E-01	0.01	0.11	6.62E-15	19	27	27	5.78E-01	Skin_Sun_Exposed_Lower_leg
PTSD	ENSG00000062598.17	ELMO2	-1.51	-0.08	1.32E-01	0.00	0.06	2.06E-08	7	15	15	5.78E-01	Skin_Sun_Exposed_Lower_leg
PTSD	ENSG00000166183.15	ASPG	1.51	0.04	1.32E-01	0.00	0.04	3.20E-06	18	31	31	5.78E-01	Skin_Sun_Exposed_Lower_leg
PTSD	ENSG00000198721.12	ECI2	1.51	0.02	1.32E-01	0.01	0.15	1.41E-19	18	29	29	5.78E-01	Skin_Sun_Exposed_Lower_leg
PTSD	ENSG00000162032.15	SPSB3	-1.51	-0.19	1.32E-01	0.00	0.03	1.57E-04	4	8	8	5.78E-01	Skin_Sun_Exposed_Lower_leg
PTSD	ENSG00000120008.15	WDR11	-1.51	-0.03	1.32E-01	0.01	0.21	1.85E-28	54	70	70	5.78E-01	Skin_Sun_Exposed_Lower_leg
PTSD	ENSG00000117751.17	PPP1R8	1.51	0.07	1.32E-01	0.00	0.01	6.84E-03	5	9	9	5.78E-01	Skin_Sun_Exposed_Lower_leg
PTSD	ENSG00000142798.17	HSPG2	-1.51	-0.01	1.32E-01	0.03	0.31	9.31E-46	22	33	33	5.78E-01	Skin_Sun_Exposed_Lower_leg
PTSD	ENSG00000166261.10	ZNF202	1.51	0.79	1.32E-01	0.00	0.01	1.98E-02	6	11	11	5.78E-01	Skin_Sun_Exposed_Lower_leg
PTSD	ENSG00000100023.18	PPIL2	1.51	0.01	1.32E-01	0.06	0.38	3.80E-58	14	20	20	5.78E-01	Skin_Sun_Exposed_Lower_leg
PTSD	ENSG00000182141.10	ZNF708	-1.51	-0.01	1.32E-01	0.03	0.37	7.35E-57	17	24	24	5.78E-01	Skin_Sun_Exposed_Lower_leg
PTSD	ENSG00000198925.10	ATG9A	-1.51	-0.08	1.32E-01	0.00	0.02	4.71E-03	25	47	47	5.78E-01	Skin_Sun_Exposed_Lower_leg
PTSD	ENSG00000164574.15	GALNT10	-1.51	-0.05	1.32E-01	0.00	0.11	2.34E-14	14	28	28	5.78E-01	Skin_Sun_Exposed_Lower_leg
PTSD	ENSG00000136448.11	NMT1	-1.51	-0.02	1.32E-01	0.01	0.15	2.24E-19	19	25	25	5.78E-01	Skin_Sun_Exposed_Lower_leg
PTSD	ENSG00000264968.1	RP11-387H17.4	1.50	0.02	1.32E-01	0.01	0.05	5.01E-07	3	7	7	5.79E-01	Skin_Sun_Exposed_Lower_leg
PTSD	ENSG00000135972.8	MRPS9	1.50	0.26	1.33E-01	0.00	0.06	4.83E-08	1	25	25	5.79E-01	Skin_Sun_Exposed_Lower_leg
PTSD	ENSG00000214435.7	AS3MT	1.50	0.00	1.33E-01	0.16	0.52	1.48E-91	18	46	46	5.79E-01	Skin_Sun_Exposed_Lower_leg
PTSD	ENSG00000117983.17	MUC5B	-1.50	-0.03	1.33E-01	0.01	0.13	8.86E-17	7	19	19	5.80E-01	Skin_Sun_Exposed_Lower_leg
PTSD	ENSG00000170522.9	ELOVL6	1.50	0.25	1.33E-01	0.00	0.01	1.62E-02	2	3	3	5.80E-01	Skin_Sun_Exposed_Lower_leg
PTSD	ENSG00000154175.16	ABI3BP	-1.50	-0.04	1.33E-01	0.00	0.08	2.00E-11	29	54	54	5.81E-01	Skin_Sun_Exposed_Lower_leg
PTSD	ENSG00000111670.14	GNPTAB	1.50	0.10	1.34E-01	0.00	0.11	2.96E-15	12	25	25	5.82E-01	Skin_Sun_Exposed_Lower_leg
PTSD	ENSG00000144366.15	GULP1	1.50	0.05	1.34E-01	0.00	0.07	6.88E-09	12	16	16	5.82E-01	Skin_Sun_Exposed_Lower_leg
PTSD	ENSG00000071073.12	MGAT4A	-1.50	-0.99	1.34E-01	0.00	0.02	2.54E-03	1	7	7	5.82E-01	Skin_Sun_Exposed_Lower_leg
PTSD	ENSG00000004700.15	RECQL	-1.50	-0.03	1.34E-01	0.00	0.10	8.10E-14	38	83	83	5.82E-01	Skin_Sun_Exposed_Lower_leg
PTSD	ENSG00000095209.11	TMEM38B	-1.50	-0.02	1.34E-01	0.02	0.16	1.57E-20	10	15	15	5.82E-01	Skin_Sun_Exposed_Lower_leg
PTSD	ENSG00000196220.15	SRGAP3	-1.50	-0.05	1.34E-01	0.00	0.04	4.60E-06	5	13	13	5.83E-01	Skin_Sun_Exposed_Lower_leg
PTSD	ENSG00000117151.12	CTBS	-1.50	-0.02	1.34E-01	0.01	0.09	5.61E-12	24	33	33	5.84E-01	Skin_Sun_Exposed_Lower_leg
PTSD	ENSG00000078142.12	PIK3C3	-1.50	-0.12	1.34E-01	0.00	0.06	9.62E-09	7	33	33	5.84E-01	Skin_Sun_Exposed_Lower_leg
PTSD	ENSG00000183682.7	BMP8A	1.50	0.10	1.35E-01	0.00	0.05	1.52E-06	5	16	16	5.84E-01	Skin_Sun_Exposed_Lower_leg
PTSD	ENSG00000105520.10	PLPPR2	-1.50	-0.03	1.35E-01	0.00	0.11	2.87E-14	9	20	20	5.84E-01	Skin_Sun_Exposed_Lower_leg
PTSD	ENSG00000178734.5	LMO7DN	1.49	0.02	1.35E-01	0.01	0.03	3.91E-05	49	69	69	5.85E-01	Skin_Sun_Exposed_Lower_leg
PTSD	ENSG00000204351.11	SKIV2L	1.49	0.01	1.35E-01	0.03	0.34	3.90E-50	27	49	49	5.86E-01	Skin_Sun_Exposed_Lower_leg
PTSD	ENSG00000041982.15	TNC	-1.49	-0.04	1.35E-01	0.00	0.03	8.91E-05	10	21	21	5.86E-01	Skin_Sun_Exposed_Lower_leg
PTSD	ENSG00000167461.11	RAB8A	-1.49	-0.12	1.35E-01	0.00	0.07	2.92E-09	5	14	14	5.86E-01	Skin_Sun_Exposed_Lower_leg
PTSD	ENSG00000180787.5	ZFP3	-1.49	-0.31	1.35E-01	0.00	0.03	2.07E-04	4	24	24	5.86E-01	Skin_Sun_Exposed_Lower_leg
PTSD	ENSG00000260693.1	AC026150.8	-1.49	-0.10	1.36E-01	0.00	0.05	4.57E-07	5	13	13	5.87E-01	Skin_Sun_Exposed_Lower_leg
PTSD	ENSG00000262089.1	RP11-589P10.5	-1.49	-0.03	1.36E-01	0.00	0.13	2.66E-17	10	17	17	5.88E-01	Skin_Sun_Exposed_Lower_leg
PTSD	ENSG00000176903.4	PNMA1	1.49	0.05	1.36E-01	0.00	0.01	9.98E-03	6	7	7	5.88E-01	Skin_Sun_Exposed_Lower_leg
PTSD	ENSG00000146282.17	RARS2	-1.49	-0.02	1.36E-01	0.01	0.08	1.16E-10	37	64	64	5.88E-01	Skin_Sun_Exposed_Lower_leg
PTSD	ENSG00000126773.12	PCNX4	1.49	0.03	1.36E-01	0.00	0.12	1.01E-15	24	69	69	5.88E-01	Skin_Sun_Exposed_Lower_leg
PTSD	ENSG00000147852.15	VLDLR	1.49	0.04	1.36E-01	0.00	0.03	2.60E-04	23	65	65	5.88E-01	Skin_Sun_Exposed_Lower_leg
PTSD	ENSG00000152404.15	CWF19L2	-1.49	-0.01	1.36E-01	0.02	0.15	1.59E-20	32	45	45	5.88E-01	Skin_Sun_Exposed_Lower_leg
PTSD	ENSG00000185736.15	ADARB2	1.49	0.19	1.37E-01	0.00	0.10	9.65E-14	6	18	18	5.89E-01	Skin_Sun_Exposed_Lower_leg
PTSD	ENSG00000256683.6	ZNF350	-1.49	-0.04	1.37E-01	0.00	0.03	2.94E-04	16	23	23	5.90E-01	Skin_Sun_Exposed_Lower_leg
PTSD	ENSG00000175643.8	RMI2	-1.49	-0.01	1.37E-01	0.06	0.42	4.14E-65	25	44	44	5.90E-01	Skin_Sun_Exposed_Lower_leg
PTSD	ENSG00000141012.12	GALNS	1.49	0.04	1.37E-01	0.00	0.04	3.30E-06	21	62	62	5.90E-01	Skin_Sun_Exposed_Lower_leg
PTSD	ENSG00000103942.12	HOMER2	-1.49	-0.03	1.37E-01	0.01	0.23	4.91E-31	15	29	29	5.90E-01	Skin_Sun_Exposed_Lower_leg
PTSD	ENSG00000139631.18	CSAD	1.49	0.08	1.37E-01	0.00	0.03	2.00E-04	8	22	22	5.90E-01	Skin_Sun_Exposed_Lower_leg
PTSD	ENSG00000009413.15	REV3L	1.49	0.06	1.37E-01	0.00	0.03	1.61E-04	14	14	14	5.90E-01	Skin_Sun_Exposed_Lower_leg
PTSD	ENSG00000151233.10	GXYLT1	-1.49	-0.02	1.37E-01	0.01	0.10	4.76E-13	13	30	30	5.90E-01	Skin_Sun_Exposed_Lower_leg
PTSD	ENSG00000243819.4	RN7SL832P	-1.49	-0.04	1.37E-01	0.00	0.09	1.35E-11	19	52	52	5.90E-01	Skin_Sun_Exposed_Lower_leg
PTSD	ENSG00000023697.12	DERA	-1.49	-0.22	1.37E-01	0.00	0.09	1.83E-12	2	5	5	5.90E-01	Skin_Sun_Exposed_Lower_leg
PTSD	ENSG00000160007.18	ARHGAP35	-1.49	-0.38	1.38E-01	0.00	0.04	5.20E-06	4	14	14	5.90E-01	Skin_Sun_Exposed_Lower_leg
PTSD	ENSG00000140057.8	AK7	-1.48	-0.09	1.38E-01	0.00	0.04	4.03E-06	4	12	12	5.90E-01	Skin_Sun_Exposed_Lower_leg
PTSD	ENSG00000105854.12	PON2	1.48	0.02	1.38E-01	0.01	0.05	1.11E-07	40	61	61	5.90E-01	Skin_Sun_Exposed_Lower_leg
PTSD	ENSG00000047346.12	FAM214A	-1.48	-0.28	1.38E-01	0.00	0.04	1.97E-06	4	14	14	5.90E-01	Skin_Sun_Exposed_Lower_leg
PTSD	ENSG00000176732.6	PFN4	-1.48	-0.01	1.38E-01	0.02	0.09	1.26E-12	12	15	15	5.92E-01	Skin_Sun_Exposed_Lower_leg
PTSD	ENSG00000172771.11	EFCAB12	1.48	0.02	1.38E-01	0.01	0.02	5.60E-03	18	44	44	5.92E-01	Skin_Sun_Exposed_Lower_leg
PTSD	ENSG00000170271.10	FAXDC2	1.48	0.06	1.38E-01	0.00	0.10	3.63E-13	20	46	46	5.92E-01	Skin_Sun_Exposed_Lower_leg
PTSD	ENSG00000011260.13	UTP18	-1.48	-0.12	1.38E-01	0.00	0.03	2.61E-05	8	24	24	5.92E-01	Skin_Sun_Exposed_Lower_leg
PTSD	ENSG00000267922.1	AC007193.6	-1.48	-0.03	1.38E-01	0.01	0.10	1.53E-13	15	33	33	5.92E-01	Skin_Sun_Exposed_Lower_leg
PTSD	ENSG00000114209.14	PDCD10	-1.48	-0.15	1.39E-01	0.00	0.04	1.98E-05	6	10	10	5.92E-01	Skin_Sun_Exposed_Lower_leg
PTSD	ENSG00000060718.20	COL11A1	1.48	0.03	1.39E-01	0.00	0.04	2.26E-06	12	17	17	5.92E-01	Skin_Sun_Exposed_Lower_leg
PTSD	ENSG00000183978.7	COA3	1.48	0.04	1.39E-01	0.00	0.01	1.98E-02	18	39	39	5.93E-01	Skin_Sun_Exposed_Lower_leg
PTSD	ENSG00000162994.15	CLHC1	1.48	0.01	1.39E-01	0.02	0.35	1.02E-50	15	32	32	5.93E-01	Skin_Sun_Exposed_Lower_leg
PTSD	ENSG00000159905.14	ZNF221	-1.48	-0.02	1.39E-01	0.01	0.04	1.64E-05	14	25	25	5.93E-01	Skin_Sun_Exposed_Lower_leg
PTSD	ENSG00000090238.11	YPEL3	-1.48	-0.02	1.39E-01	0.01	0.44	3.88E-72	8	20	20	5.94E-01	Skin_Sun_Exposed_Lower_leg
PTSD	ENSG00000033800.13	PIAS1	-1.48	-0.03	1.40E-01	0.00	0.05	3.43E-07	3	4	4	5.95E-01	Skin_Sun_Exposed_Lower_leg
PTSD	ENSG00000114115.9	RBP1	1.48	0.09	1.40E-01	0.00	0.13	3.85E-17	3	12	12	5.96E-01	Skin_Sun_Exposed_Lower_leg
PTSD	ENSG00000183977.13	PP2D1	1.48	0.75	1.40E-01	0.00	0.10	1.05E-13	1	21	21	5.96E-01	Skin_Sun_Exposed_Lower_leg
PTSD	ENSG00000170946.14	DNAJC24	1.48	0.07	1.40E-01	0.00	0.06	7.68E-09	20	33	33	5.96E-01	Skin_Sun_Exposed_Lower_leg
PTSD	ENSG00000117834.12	SLC5A9	1.47	0.03	1.40E-01	0.00	0.27	4.19E-38	8	20	20	5.96E-01	Skin_Sun_Exposed_Lower_leg
PTSD	ENSG00000081853.14	PCDHGA2	1.47	0.02	1.40E-01	0.01	0.03	5.78E-05	20	32	32	5.96E-01	Skin_Sun_Exposed_Lower_leg
PTSD	ENSG00000267100.1	ILF3-AS1	1.47	0.02	1.40E-01	0.01	0.12	1.77E-16	16	20	20	5.96E-01	Skin_Sun_Exposed_Lower_leg
PTSD	ENSG00000141068.13	KSR1	-1.47	-0.05	1.40E-01	0.00	0.02	3.37E-03	3	5	5	5.96E-01	Skin_Sun_Exposed_Lower_leg
PTSD	ENSG00000136868.10	SLC31A1	-1.47	-0.24	1.41E-01	0.00	0.06	1.16E-08	3	10	10	5.96E-01	Skin_Sun_Exposed_Lower_leg
PTSD	ENSG00000232850.3	PTGES2-AS1	1.47	0.12	1.41E-01	0.00	0.05	1.65E-06	7	17	17	5.98E-01	Skin_Sun_Exposed_Lower_leg
PTSD	ENSG00000144354.13	CDCA7	1.47	0.04	1.41E-01	0.00	0.04	3.22E-06	5	7	7	5.98E-01	Skin_Sun_Exposed_Lower_leg
PTSD	ENSG00000159958.6	TNFRSF13C	1.47	0.02	1.41E-01	0.01	0.13	2.13E-17	24	29	29	5.98E-01	Skin_Sun_Exposed_Lower_leg
PTSD	ENSG00000215114.8	UBXN2B	1.47	0.01	1.41E-01	0.02	0.24	3.37E-32	9	22	22	5.98E-01	Skin_Sun_Exposed_Lower_leg
PTSD	ENSG00000109775.10	UFSP2	-1.47	-0.03	1.41E-01	0.00	0.15	7.11E-20	18	34	34	5.98E-01	Skin_Sun_Exposed_Lower_leg
PTSD	ENSG00000142549.9	IGLON5	1.47	0.01	1.41E-01	0.02	0.16	5.63E-22	24	43	43	5.98E-01	Skin_Sun_Exposed_Lower_leg
PTSD	ENSG00000042286.14	AIFM2	1.47	0.18	1.42E-01	0.00	0.04	1.20E-05	4	6	6	5.99E-01	Skin_Sun_Exposed_Lower_leg
PTSD	ENSG00000205002.3	AARD	-1.47	-0.03	1.42E-01	0.00	0.02	1.70E-03	20	30	30	5.99E-01	Skin_Sun_Exposed_Lower_leg
PTSD	ENSG00000198453.12	ZNF568	-1.47	-0.03	1.42E-01	0.00	0.08	2.80E-11	23	39	39	5.99E-01	Skin_Sun_Exposed_Lower_leg
PTSD	ENSG00000132155.11	RAF1	-1.47	-0.03	1.42E-01	0.00	0.10	1.92E-13	12	13	13	5.99E-01	Skin_Sun_Exposed_Lower_leg
PTSD	ENSG00000188846.13	RPL14	-1.47	-0.03	1.42E-01	0.00	0.06	3.87E-08	13	19	19	5.99E-01	Skin_Sun_Exposed_Lower_leg
PTSD	ENSG00000158555.14	GDPD5	-1.47	-0.03	1.42E-01	0.01	0.10	5.70E-13	16	34	34	5.99E-01	Skin_Sun_Exposed_Lower_leg
PTSD	ENSG00000162069.14	BICDL2	-1.47	-0.03	1.42E-01	0.00	0.39	4.74E-60	22	63	63	5.99E-01	Skin_Sun_Exposed_Lower_leg
PTSD	ENSG00000093072.15	CECR1	1.47	0.01	1.42E-01	0.07	0.54	5.42E-98	13	45	45	5.99E-01	Skin_Sun_Exposed_Lower_leg
PTSD	ENSG00000189350.12	TOGARAM2	1.47	0.03	1.42E-01	0.00	0.35	1.97E-52	7	26	26	5.99E-01	Skin_Sun_Exposed_Lower_leg
PTSD	ENSG00000139675.11	HNRNPA1L2	-1.47	-0.07	1.42E-01	0.00	0.15	2.63E-20	6	16	16	5.99E-01	Skin_Sun_Exposed_Lower_leg
PTSD	ENSG00000161091.12	MFSD12	-1.47	-0.02	1.42E-01	0.01	0.03	8.47E-05	24	49	49	5.99E-01	Skin_Sun_Exposed_Lower_leg
PTSD	ENSG00000154099.17	DNAAF1	1.47	0.02	1.43E-01	0.01	0.13	8.26E-17	21	62	62	5.99E-01	Skin_Sun_Exposed_Lower_leg
PTSD	ENSG00000112079.8	STK38	-1.47	-0.04	1.43E-01	0.00	0.03	4.62E-05	2	4	4	5.99E-01	Skin_Sun_Exposed_Lower_leg
PTSD	ENSG00000130313.6	PGLS	-1.47	-0.04	1.43E-01	0.00	0.08	2.65E-10	41	85	85	6.00E-01	Skin_Sun_Exposed_Lower_leg
PTSD	ENSG00000203782.5	LOR	1.46	0.06	1.43E-01	0.00	0.04	1.08E-05	6	11	11	6.00E-01	Skin_Sun_Exposed_Lower_leg
PTSD	ENSG00000225498.1	AC002064.5	1.46	0.01	1.43E-01	0.02	0.12	7.48E-16	25	27	27	6.00E-01	Skin_Sun_Exposed_Lower_leg
PTSD	ENSG00000136048.13	DRAM1	-1.46	-0.04	1.43E-01	0.00	0.06	8.29E-09	8	10	10	6.00E-01	Skin_Sun_Exposed_Lower_leg
PTSD	ENSG00000083937.8	CHMP2B	1.46	0.02	1.43E-01	0.01	0.19	1.01E-26	39	48	48	6.00E-01	Skin_Sun_Exposed_Lower_leg
PTSD	ENSG00000232677.6	LINC00665	1.46	0.02	1.43E-01	0.01	0.21	2.26E-28	10	18	18	6.00E-01	Skin_Sun_Exposed_Lower_leg
PTSD	ENSG00000204531.17	POU5F1	-1.46	0.00	1.44E-01	0.20	0.50	1.72E-86	53	66	66	6.00E-01	Skin_Sun_Exposed_Lower_leg
PTSD	ENSG00000136379.11	ABHD17C	1.46	0.06	1.44E-01	0.00	0.02	4.33E-04	5	9	9	6.00E-01	Skin_Sun_Exposed_Lower_leg
PTSD	ENSG00000130723.18	PRRC2B	1.46	0.04	1.44E-01	0.00	0.03	9.86E-05	36	76	76	6.00E-01	Skin_Sun_Exposed_Lower_leg
PTSD	ENSG00000107745.17	MICU1	-1.46	-0.06	1.44E-01	0.00	0.07	1.82E-09	12	16	16	6.00E-01	Skin_Sun_Exposed_Lower_leg
PTSD	ENSG00000086475.14	SEPHS1	-1.46	-0.06	1.44E-01	0.00	0.04	1.86E-05	9	9	9	6.00E-01	Skin_Sun_Exposed_Lower_leg
PTSD	ENSG00000144647.5	POMGNT2	1.46	0.11	1.44E-01	0.00	0.03	2.40E-04	4	12	12	6.00E-01	Skin_Sun_Exposed_Lower_leg
PTSD	ENSG00000153879.8	CEBPG	1.46	0.02	1.44E-01	0.01	0.19	3.03E-25	20	31	31	6.00E-01	Skin_Sun_Exposed_Lower_leg
PTSD	ENSG00000258647.5	LINC00930	-1.46	-0.03	1.44E-01	0.01	0.05	4.67E-07	8	18	18	6.00E-01	Skin_Sun_Exposed_Lower_leg
PTSD	ENSG00000140374.15	ETFA	-1.46	-0.07	1.44E-01	0.00	0.07	1.00E-09	8	35	35	6.00E-01	Skin_Sun_Exposed_Lower_leg
PTSD	ENSG00000100591.7	AHSA1	-1.46	-0.09	1.44E-01	0.00	0.04	4.58E-06	10	12	12	6.00E-01	Skin_Sun_Exposed_Lower_leg
PTSD	ENSG00000165028.11	NIPSNAP3B	-1.46	-0.02	1.44E-01	0.01	0.05	2.19E-07	53	106	106	6.00E-01	Skin_Sun_Exposed_Lower_leg
PTSD	ENSG00000106992.17	AK1	1.46	0.14	1.44E-01	0.00	0.03	1.87E-04	4	10	10	6.00E-01	Skin_Sun_Exposed_Lower_leg
PTSD	ENSG00000083097.14	DOPEY1	-1.46	-0.01	1.44E-01	0.02	0.25	2.42E-35	16	17	17	6.00E-01	Skin_Sun_Exposed_Lower_leg
PTSD	ENSG00000112303.13	VNN2	-1.46	-0.07	1.44E-01	0.00	0.03	4.84E-05	15	27	27	6.00E-01	Skin_Sun_Exposed_Lower_leg
PTSD	ENSG00000069943.9	PIGB	-1.46	-0.02	1.44E-01	0.01	0.06	2.34E-08	27	51	51	6.00E-01	Skin_Sun_Exposed_Lower_leg
PTSD	ENSG00000267368.1	UPK3BL	-1.46	-0.01	1.44E-01	0.05	0.23	6.76E-31	45	112	112	6.00E-01	Skin_Sun_Exposed_Lower_leg
PTSD	ENSG00000164306.10	PRIMPOL	1.46	0.02	1.44E-01	0.01	0.16	1.30E-21	14	45	45	6.00E-01	Skin_Sun_Exposed_Lower_leg
PTSD	ENSG00000117153.15	KLHL12	-1.46	-0.08	1.44E-01	0.00	0.11	5.11E-14	5	19	19	6.00E-01	Skin_Sun_Exposed_Lower_leg
PTSD	ENSG00000198105.13	ZNF248	1.46	0.07	1.45E-01	0.00	0.08	2.96E-11	22	60	60	6.00E-01	Skin_Sun_Exposed_Lower_leg
PTSD	ENSG00000168297.15	PXK	1.46	0.04	1.45E-01	0.00	0.05	7.15E-07	8	15	15	6.00E-01	Skin_Sun_Exposed_Lower_leg
PTSD	ENSG00000064012.21	CASP8	-1.46	-0.01	1.45E-01	0.12	0.46	1.78E-76	14	19	19	6.00E-01	Skin_Sun_Exposed_Lower_leg
PTSD	ENSG00000047932.13	GOPC	1.46	0.10	1.45E-01	0.00	0.04	9.14E-06	10	35	35	6.00E-01	Skin_Sun_Exposed_Lower_leg
PTSD	ENSG00000154134.14	ROBO3	-1.46	-0.07	1.45E-01	0.00	0.05	5.59E-07	27	36	36	6.00E-01	Skin_Sun_Exposed_Lower_leg
PTSD	ENSG00000072832.14	CRMP1	-1.46	-0.01	1.45E-01	0.03	0.18	2.68E-24	16	32	32	6.00E-01	Skin_Sun_Exposed_Lower_leg
PTSD	ENSG00000042445.13	RETSAT	-1.46	-0.02	1.45E-01	0.01	0.10	9.60E-13	69	123	123	6.00E-01	Skin_Sun_Exposed_Lower_leg
PTSD	ENSG00000131165.14	CHMP1A	-1.46	-0.02	1.45E-01	0.01	0.27	1.86E-38	31	71	71	6.00E-01	Skin_Sun_Exposed_Lower_leg
PTSD	ENSG00000086289.11	EPDR1	1.46	0.05	1.45E-01	0.00	0.01	8.78E-03	18	49	49	6.01E-01	Skin_Sun_Exposed_Lower_leg
PTSD	ENSG00000179295.17	PTPN11	-1.46	-0.28	1.45E-01	0.00	0.01	1.66E-02	3	7	7	6.01E-01	Skin_Sun_Exposed_Lower_leg
PTSD	ENSG00000178935.5	ZNF552	1.46	0.04	1.45E-01	0.00	0.03	1.12E-04	19	39	39	6.01E-01	Skin_Sun_Exposed_Lower_leg
PTSD	ENSG00000108389.9	MTMR4	1.46	0.06	1.45E-01	0.00	0.01	2.12E-02	7	16	16	6.01E-01	Skin_Sun_Exposed_Lower_leg
PTSD	ENSG00000137709.9	POU2F3	-1.45	-0.05	1.46E-01	0.00	0.17	1.24E-22	5	12	12	6.02E-01	Skin_Sun_Exposed_Lower_leg
PTSD	ENSG00000122783.16	C7orf49	1.45	0.11	1.46E-01	0.00	0.01	1.88E-02	3	4	4	6.02E-01	Skin_Sun_Exposed_Lower_leg
PTSD	ENSG00000105136.20	ZNF419	-1.45	-0.01	1.46E-01	0.08	0.35	4.23E-53	41	43	43	6.02E-01	Skin_Sun_Exposed_Lower_leg
PTSD	ENSG00000169660.15	HEXDC	-1.45	-0.02	1.46E-01	0.01	0.16	1.58E-21	10	12	12	6.02E-01	Skin_Sun_Exposed_Lower_leg
PTSD	ENSG00000135049.15	AGTPBP1	1.45	0.03	1.46E-01	0.00	0.03	4.79E-05	18	26	26	6.02E-01	Skin_Sun_Exposed_Lower_leg
PTSD	ENSG00000115339.13	GALNT3	-1.45	-0.03	1.46E-01	0.00	0.23	3.69E-32	12	29	29	6.02E-01	Skin_Sun_Exposed_Lower_leg
PTSD	ENSG00000129646.14	QRICH2	1.45	0.02	1.46E-01	0.01	0.14	1.75E-18	10	14	14	6.02E-01	Skin_Sun_Exposed_Lower_leg
PTSD	ENSG00000187688.14	TRPV2	1.45	0.20	1.46E-01	0.00	0.12	3.79E-16	1	2	2	6.02E-01	Skin_Sun_Exposed_Lower_leg
PTSD	ENSG00000125457.13	MIF4GD	-1.45	-0.05	1.46E-01	0.00	0.07	9.23E-10	9	18	18	6.02E-01	Skin_Sun_Exposed_Lower_leg
PTSD	ENSG00000134202.10	GSTM3	1.45	0.01	1.46E-01	0.02	0.52	5.88E-92	16	43	43	6.02E-01	Skin_Sun_Exposed_Lower_leg
PTSD	ENSG00000136478.7	TEX2	-1.45	-0.32	1.47E-01	0.00	0.02	4.68E-03	2	11	11	6.02E-01	Skin_Sun_Exposed_Lower_leg
PTSD	ENSG00000132541.10	RIDA	-1.45	-0.01	1.47E-01	0.02	0.14	4.08E-19	23	53	53	6.02E-01	Skin_Sun_Exposed_Lower_leg
PTSD	ENSG00000164129.11	NPY5R	-1.45	-0.02	1.47E-01	0.01	0.09	1.74E-12	18	26	26	6.02E-01	Skin_Sun_Exposed_Lower_leg
PTSD	ENSG00000176340.3	COX8A	-1.45	-0.10	1.47E-01	0.00	0.03	2.07E-04	3	4	4	6.02E-01	Skin_Sun_Exposed_Lower_leg
PTSD	ENSG00000166086.12	JAM3	-1.45	-0.17	1.47E-01	0.00	0.14	1.12E-17	10	32	32	6.02E-01	Skin_Sun_Exposed_Lower_leg
PTSD	ENSG00000174032.16	SLC25A30	-1.45	-0.03	1.47E-01	0.00	0.25	9.94E-35	8	22	22	6.02E-01	Skin_Sun_Exposed_Lower_leg
PTSD	ENSG00000165555.9	NOXRED1	-1.45	-0.01	1.47E-01	0.05	0.20	9.82E-27	20	22	22	6.02E-01	Skin_Sun_Exposed_Lower_leg
PTSD	ENSG00000100242.15	SUN2	-1.45	-0.06	1.47E-01	0.00	0.16	5.97E-21	10	28	28	6.02E-01	Skin_Sun_Exposed_Lower_leg
PTSD	ENSG00000154719.13	MRPL39	1.45	0.04	1.47E-01	0.00	0.42	7.01E-66	16	44	44	6.02E-01	Skin_Sun_Exposed_Lower_leg
PTSD	ENSG00000169919.16	GUSB	-1.45	-0.17	1.47E-01	0.00	0.19	3.96E-26	3	22	22	6.02E-01	Skin_Sun_Exposed_Lower_leg
PTSD	ENSG00000160180.15	TFF3	-1.45	-0.30	1.47E-01	0.00	0.04	6.72E-06	1	7	7	6.02E-01	Skin_Sun_Exposed_Lower_leg
PTSD	ENSG00000272542.1	RP11-255P5.2	-1.45	-0.02	1.47E-01	0.01	0.05	1.04E-06	34	87	87	6.02E-01	Skin_Sun_Exposed_Lower_leg
PTSD	ENSG00000164329.13	PAPD4	-1.45	-0.32	1.47E-01	0.00	0.06	2.04E-08	5	32	32	6.02E-01	Skin_Sun_Exposed_Lower_leg
PTSD	ENSG00000213626.11	LBH	1.45	0.02	1.47E-01	0.01	0.13	1.49E-17	22	52	52	6.02E-01	Skin_Sun_Exposed_Lower_leg
PTSD	ENSG00000151575.14	TEX9	1.45	0.03	1.48E-01	0.00	0.15	2.49E-19	8	17	17	6.02E-01	Skin_Sun_Exposed_Lower_leg
PTSD	ENSG00000088832.16	FKBP1A	1.45	0.59	1.48E-01	0.00	0.16	2.28E-20	1	10	10	6.02E-01	Skin_Sun_Exposed_Lower_leg
PTSD	ENSG00000105866.13	SP4	-1.45	-0.06	1.48E-01	0.00	0.04	2.36E-06	7	24	24	6.02E-01	Skin_Sun_Exposed_Lower_leg
PTSD	ENSG00000164241.13	C5orf63	-1.45	-0.03	1.48E-01	0.00	0.11	1.86E-14	9	14	14	6.02E-01	Skin_Sun_Exposed_Lower_leg
PTSD	ENSG00000003987.13	MTMR7	-1.45	-0.02	1.48E-01	0.01	0.03	1.04E-04	31	91	91	6.02E-01	Skin_Sun_Exposed_Lower_leg
PTSD	ENSG00000145526.11	CDH18	-1.45	-0.04	1.48E-01	0.00	0.04	9.49E-06	3	9	9	6.03E-01	Skin_Sun_Exposed_Lower_leg
PTSD	ENSG00000235049.1	LINC00940	-1.45	-0.02	1.48E-01	0.01	0.14	1.71E-19	10	15	15	6.03E-01	Skin_Sun_Exposed_Lower_leg
PTSD	ENSG00000105499.13	PLA2G4C	1.45	0.01	1.48E-01	0.05	0.40	2.20E-63	38	50	50	6.03E-01	Skin_Sun_Exposed_Lower_leg
PTSD	ENSG00000215788.9	TNFRSF25	1.45	0.05	1.48E-01	0.00	0.04	5.41E-06	11	19	19	6.03E-01	Skin_Sun_Exposed_Lower_leg
PTSD	ENSG00000116032.5	GRIN3B	1.45	0.03	1.48E-01	0.00	0.30	5.69E-43	13	36	36	6.03E-01	Skin_Sun_Exposed_Lower_leg
PTSD	ENSG00000247011.2	RP11-700H6.1	-1.45	-0.02	1.48E-01	0.01	0.07	3.25E-09	4	7	7	6.03E-01	Skin_Sun_Exposed_Lower_leg
PTSD	ENSG00000148908.14	RGS10	1.45	0.02	1.48E-01	0.01	0.13	8.30E-17	11	36	36	6.03E-01	Skin_Sun_Exposed_Lower_leg
PTSD	ENSG00000268707.1	RP11-247A12.7	1.45	0.25	1.48E-01	0.00	0.11	2.63E-14	3	25	25	6.03E-01	Skin_Sun_Exposed_Lower_leg
PTSD	ENSG00000142910.15	TINAGL1	1.44	0.05	1.48E-01	0.00	0.03	2.94E-05	11	11	11	6.03E-01	Skin_Sun_Exposed_Lower_leg
PTSD	ENSG00000152582.13	SPEF2	1.44	0.05	1.49E-01	0.00	0.02	6.78E-04	17	71	71	6.03E-01	Skin_Sun_Exposed_Lower_leg
PTSD	ENSG00000187792.4	ZNF70	-1.44	-0.15	1.49E-01	0.00	0.02	1.51E-03	2	6	6	6.03E-01	Skin_Sun_Exposed_Lower_leg
PTSD	ENSG00000274422.1	LL22NC03-2H8.5	-1.44	-0.16	1.49E-01	0.00	0.38	1.57E-58	6	13	13	6.03E-01	Skin_Sun_Exposed_Lower_leg
PTSD	ENSG00000150093.18	ITGB1	1.44	0.14	1.49E-01	0.00	0.04	2.38E-05	18	35	35	6.03E-01	Skin_Sun_Exposed_Lower_leg
PTSD	ENSG00000140382.14	HMG20A	1.44	0.03	1.49E-01	0.00	0.04	1.02E-05	17	26	26	6.03E-01	Skin_Sun_Exposed_Lower_leg
PTSD	ENSG00000156931.15	VPS8	-1.44	-0.02	1.49E-01	0.01	0.21	7.92E-29	23	58	58	6.03E-01	Skin_Sun_Exposed_Lower_leg
PTSD	ENSG00000141076.17	UTP4	-1.44	-0.01	1.49E-01	0.02	0.19	2.10E-25	10	36	36	6.03E-01	Skin_Sun_Exposed_Lower_leg
PTSD	ENSG00000277782.1	RP11-775C24.5	-1.44	-0.01	1.49E-01	0.07	0.25	5.09E-34	31	46	46	6.03E-01	Skin_Sun_Exposed_Lower_leg
PTSD	ENSG00000164221.12	CCDC112	1.44	0.06	1.49E-01	0.00	0.02	1.24E-03	6	27	27	6.03E-01	Skin_Sun_Exposed_Lower_leg
PTSD	ENSG00000060982.14	BCAT1	-1.44	-0.04	1.49E-01	0.00	0.11	4.89E-14	6	23	23	6.03E-01	Skin_Sun_Exposed_Lower_leg
PTSD	ENSG00000119782.13	FKBP1B	1.44	0.01	1.49E-01	0.03	0.17	2.43E-22	29	38	38	6.03E-01	Skin_Sun_Exposed_Lower_leg
PTSD	ENSG00000177981.10	ASB8	1.44	0.03	1.50E-01	0.00	0.06	1.05E-08	11	13	13	6.03E-01	Skin_Sun_Exposed_Lower_leg
PTSD	ENSG00000173226.16	IQCB1	-1.44	-0.01	1.50E-01	0.08	0.42	2.06E-65	60	71	71	6.03E-01	Skin_Sun_Exposed_Lower_leg
PTSD	ENSG00000041802.10	LSG1	1.44	0.10	1.50E-01	0.00	0.30	2.75E-43	8	14	14	6.03E-01	Skin_Sun_Exposed_Lower_leg
PTSD	ENSG00000094796.4	KRT31	1.44	0.02	1.50E-01	0.01	0.11	6.23E-15	5	20	20	6.04E-01	Skin_Sun_Exposed_Lower_leg
PTSD	ENSG00000170276.5	HSPB2	1.44	0.07	1.50E-01	0.00	0.03	7.10E-05	15	40	40	6.04E-01	Skin_Sun_Exposed_Lower_leg
PTSD	ENSG00000104237.7	RP1	1.44	0.00	1.50E-01	0.14	0.38	2.86E-58	15	16	16	6.04E-01	Skin_Sun_Exposed_Lower_leg
PTSD	ENSG00000244731.7	C4A	-1.44	-0.02	1.50E-01	0.02	0.30	7.30E-43	22	50	50	6.04E-01	Skin_Sun_Exposed_Lower_leg
PTSD	ENSG00000169612.3	FAM103A1	-1.44	-0.03	1.50E-01	0.01	0.07	9.24E-10	6	9	9	6.04E-01	Skin_Sun_Exposed_Lower_leg
PTSD	ENSG00000072201.13	LNX1	-1.44	-0.04	1.50E-01	0.00	0.03	2.55E-04	16	21	21	6.04E-01	Skin_Sun_Exposed_Lower_leg
PTSD	ENSG00000168000.14	BSCL2	-1.44	-0.01	1.50E-01	0.04	0.30	1.64E-45	13	26	26	6.04E-01	Skin_Sun_Exposed_Lower_leg
PTSD	ENSG00000130733.10	YIPF2	1.44	0.03	1.51E-01	0.00	0.05	6.22E-07	8	20	20	6.05E-01	Skin_Sun_Exposed_Lower_leg
PTSD	ENSG00000137393.9	RNF144B	-1.44	-0.04	1.51E-01	0.00	0.05	6.02E-07	27	47	47	6.05E-01	Skin_Sun_Exposed_Lower_leg
PTSD	ENSG00000170092.14	SPDYE5	-1.44	-0.05	1.51E-01	0.00	0.28	3.41E-39	6	18	18	6.05E-01	Skin_Sun_Exposed_Lower_leg
PTSD	ENSG00000181396.12	OGFOD3	1.44	0.01	1.51E-01	0.02	0.21	9.06E-29	10	15	15	6.05E-01	Skin_Sun_Exposed_Lower_leg
PTSD	ENSG00000272636.3	DOC2B	1.44	0.02	1.51E-01	0.01	0.21	7.00E-29	16	75	75	6.05E-01	Skin_Sun_Exposed_Lower_leg
PTSD	ENSG00000103257.8	SLC7A5	1.44	0.05	1.51E-01	0.00	0.15	4.54E-20	12	40	40	6.05E-01	Skin_Sun_Exposed_Lower_leg
PTSD	ENSG00000143536.7	CRNN	-1.44	-0.04	1.51E-01	0.00	0.29	6.17E-42	26	66	66	6.05E-01	Skin_Sun_Exposed_Lower_leg
PTSD	ENSG00000230387.2	RP4-737E23.2	1.44	0.29	1.51E-01	0.00	0.20	3.84E-27	2	15	15	6.05E-01	Skin_Sun_Exposed_Lower_leg
PTSD	ENSG00000095739.10	BAMBI	-1.44	-0.05	1.51E-01	0.00	0.02	3.72E-04	12	22	22	6.05E-01	Skin_Sun_Exposed_Lower_leg
PTSD	ENSG00000177181.14	RIMKLA	-1.44	-0.06	1.51E-01	0.00	0.02	2.54E-03	3	6	6	6.05E-01	Skin_Sun_Exposed_Lower_leg
PTSD	ENSG00000154025.15	SLC5A10	-1.43	-0.03	1.51E-01	0.00	0.03	2.54E-04	5	18	18	6.05E-01	Skin_Sun_Exposed_Lower_leg
PTSD	ENSG00000168679.17	SLC16A4	-1.43	-0.03	1.51E-01	0.00	0.05	1.18E-07	6	9	9	6.05E-01	Skin_Sun_Exposed_Lower_leg
PTSD	ENSG00000254872.3	RP13-870H17.3	-1.43	-0.02	1.52E-01	0.01	0.05	7.38E-07	12	21	21	6.05E-01	Skin_Sun_Exposed_Lower_leg
PTSD	ENSG00000132002.7	DNAJB1	-1.43	-0.03	1.52E-01	0.00	0.13	1.34E-16	17	33	33	6.05E-01	Skin_Sun_Exposed_Lower_leg
PTSD	ENSG00000173662.20	TAS1R1	-1.43	-0.05	1.52E-01	0.00	0.02	8.65E-04	6	12	12	6.06E-01	Skin_Sun_Exposed_Lower_leg
PTSD	ENSG00000105825.11	TFPI2	1.43	0.09	1.52E-01	0.00	0.03	6.45E-05	23	46	46	6.06E-01	Skin_Sun_Exposed_Lower_leg
PTSD	ENSG00000076053.10	RBM7	-1.43	-0.14	1.52E-01	0.00	0.02	7.34E-04	4	18	18	6.06E-01	Skin_Sun_Exposed_Lower_leg
PTSD	ENSG00000278514.1	AC068831.16	-1.43	-0.07	1.52E-01	0.00	0.05	6.27E-07	6	14	14	6.06E-01	Skin_Sun_Exposed_Lower_leg
PTSD	ENSG00000166167.17	BTRC	-1.43	-0.31	1.52E-01	0.00	0.04	2.09E-05	2	8	8	6.06E-01	Skin_Sun_Exposed_Lower_leg
PTSD	ENSG00000167157.10	PRRX2	1.43	0.04	1.52E-01	0.00	0.04	1.89E-06	4	14	14	6.06E-01	Skin_Sun_Exposed_Lower_leg
PTSD	ENSG00000185624.14	P4HB	1.43	0.05	1.52E-01	0.00	0.06	4.70E-08	9	13	13	6.06E-01	Skin_Sun_Exposed_Lower_leg
PTSD	ENSG00000196660.10	SLC30A10	-1.43	-0.04	1.52E-01	0.00	0.15	1.78E-19	14	42	42	6.07E-01	Skin_Sun_Exposed_Lower_leg
PTSD	ENSG00000099977.13	DDT	-1.43	-0.10	1.53E-01	0.00	0.17	1.23E-22	11	35	35	6.08E-01	Skin_Sun_Exposed_Lower_leg
PTSD	ENSG00000164941.13	INTS8	1.43	0.02	1.53E-01	0.01	0.11	7.98E-15	24	44	44	6.08E-01	Skin_Sun_Exposed_Lower_leg
PTSD	ENSG00000259915.2	RP11-410E4.1	1.43	0.02	1.53E-01	0.01	0.18	5.03E-24	14	27	27	6.08E-01	Skin_Sun_Exposed_Lower_leg
PTSD	ENSG00000198039.11	ZNF273	1.43	0.01	1.53E-01	0.03	0.28	7.07E-40	63	78	78	6.10E-01	Skin_Sun_Exposed_Lower_leg
PTSD	ENSG00000168807.16	SNTB2	-1.43	-0.02	1.54E-01	0.01	0.11	1.73E-14	9	13	13	6.10E-01	Skin_Sun_Exposed_Lower_leg
PTSD	ENSG00000187189.10	TSPYL4	-1.43	-0.02	1.54E-01	0.01	0.12	4.12E-16	35	49	49	6.10E-01	Skin_Sun_Exposed_Lower_leg
PTSD	ENSG00000079691.17	CARMIL1	1.43	0.04	1.54E-01	0.00	0.04	9.28E-06	12	20	20	6.10E-01	Skin_Sun_Exposed_Lower_leg
PTSD	ENSG00000179673.4	RPRML	1.43	0.02	1.54E-01	0.01	0.06	1.39E-08	7	13	13	6.10E-01	Skin_Sun_Exposed_Lower_leg
PTSD	ENSG00000148154.9	UGCG	1.43	0.08	1.54E-01	0.00	0.04	3.35E-06	5	11	11	6.10E-01	Skin_Sun_Exposed_Lower_leg
PTSD	ENSG00000123892.11	RAB38	-1.43	-0.02	1.54E-01	0.01	0.18	1.39E-24	39	50	50	6.10E-01	Skin_Sun_Exposed_Lower_leg
PTSD	ENSG00000152133.14	GPATCH11	1.43	0.12	1.54E-01	0.00	0.01	7.49E-03	7	16	16	6.11E-01	Skin_Sun_Exposed_Lower_leg
PTSD	ENSG00000187045.16	TMPRSS6	1.42	0.04	1.54E-01	0.00	0.08	2.60E-11	10	19	19	6.11E-01	Skin_Sun_Exposed_Lower_leg
PTSD	ENSG00000140534.13	TICRR	-1.42	-0.04	1.54E-01	0.00	0.06	9.39E-08	6	8	8	6.11E-01	Skin_Sun_Exposed_Lower_leg
PTSD	ENSG00000174721.9	FGFBP3	1.42	0.07	1.54E-01	0.00	0.04	8.53E-06	9	16	16	6.11E-01	Skin_Sun_Exposed_Lower_leg
PTSD	ENSG00000101407.12	TTI1	-1.42	-0.20	1.55E-01	0.00	0.03	2.64E-04	6	25	25	6.13E-01	Skin_Sun_Exposed_Lower_leg
PTSD	ENSG00000182218.9	HHIPL1	1.42	0.08	1.55E-01	0.00	0.06	8.12E-09	4	11	11	6.14E-01	Skin_Sun_Exposed_Lower_leg
PTSD	ENSG00000125505.16	MBOAT7	1.42	0.13	1.55E-01	0.00	0.05	3.71E-07	13	58	58	6.14E-01	Skin_Sun_Exposed_Lower_leg
PTSD	ENSG00000259807.1	RP11-426C22.4	1.42	0.03	1.55E-01	0.00	0.12	1.39E-15	14	27	27	6.14E-01	Skin_Sun_Exposed_Lower_leg
PTSD	ENSG00000126500.3	FLRT1	1.42	0.02	1.56E-01	0.01	0.10	3.45E-13	11	12	12	6.14E-01	Skin_Sun_Exposed_Lower_leg
PTSD	ENSG00000198945.7	L3MBTL3	1.42	0.01	1.56E-01	0.05	0.31	5.12E-45	22	31	31	6.14E-01	Skin_Sun_Exposed_Lower_leg
PTSD	ENSG00000271605.5	MILR1	-1.42	-0.05	1.56E-01	0.00	0.04	1.48E-05	16	53	53	6.14E-01	Skin_Sun_Exposed_Lower_leg
PTSD	ENSG00000136153.19	LMO7	-1.42	-0.03	1.56E-01	0.00	0.09	1.76E-12	47	61	61	6.15E-01	Skin_Sun_Exposed_Lower_leg
PTSD	ENSG00000154265.15	ABCA5	-1.42	-0.13	1.56E-01	0.00	0.08	2.24E-10	13	19	19	6.16E-01	Skin_Sun_Exposed_Lower_leg
PTSD	ENSG00000249915.7	PDCD6	-1.42	-0.02	1.56E-01	0.01	0.17	1.57E-22	6	10	10	6.16E-01	Skin_Sun_Exposed_Lower_leg
PTSD	ENSG00000121454.5	LHX4	-1.42	-0.04	1.56E-01	0.00	0.06	1.13E-08	14	40	40	6.16E-01	Skin_Sun_Exposed_Lower_leg
PTSD	ENSG00000154803.12	FLCN	1.42	0.05	1.57E-01	0.00	0.38	1.81E-56	7	27	27	6.16E-01	Skin_Sun_Exposed_Lower_leg
PTSD	ENSG00000038274.16	MAT2B	1.42	0.03	1.57E-01	0.00	0.03	2.59E-05	26	64	64	6.16E-01	Skin_Sun_Exposed_Lower_leg
PTSD	ENSG00000141562.17	NARF	1.42	0.02	1.57E-01	0.01	0.14	7.02E-19	15	19	19	6.16E-01	Skin_Sun_Exposed_Lower_leg
PTSD	ENSG00000133597.10	ADCK2	1.42	0.06	1.57E-01	0.00	0.02	1.30E-03	17	33	33	6.16E-01	Skin_Sun_Exposed_Lower_leg
PTSD	ENSG00000271843.1	RP11-245J9.5	-1.42	-0.02	1.57E-01	0.00	0.07	1.14E-09	14	40	40	6.16E-01	Skin_Sun_Exposed_Lower_leg
PTSD	ENSG00000117280.12	RAB29	1.42	0.01	1.57E-01	0.02	0.34	1.44E-51	8	26	26	6.16E-01	Skin_Sun_Exposed_Lower_leg
PTSD	ENSG00000183421.11	RIPK4	1.42	0.04	1.57E-01	0.00	0.08	5.58E-11	12	37	37	6.16E-01	Skin_Sun_Exposed_Lower_leg
PTSD	ENSG00000134317.17	GRHL1	-1.42	-0.02	1.57E-01	0.01	0.25	4.03E-35	13	33	33	6.16E-01	Skin_Sun_Exposed_Lower_leg
PTSD	ENSG00000240859.1	AC093627.10	-1.41	-0.01	1.57E-01	0.03	0.18	6.97E-25	10	22	22	6.16E-01	Skin_Sun_Exposed_Lower_leg
PTSD	ENSG00000153233.12	PTPRR	1.41	0.03	1.57E-01	0.00	0.02	4.64E-04	23	57	57	6.17E-01	Skin_Sun_Exposed_Lower_leg
PTSD	ENSG00000134057.14	CCNB1	-1.41	-0.24	1.57E-01	0.00	0.02	1.18E-03	4	18	18	6.17E-01	Skin_Sun_Exposed_Lower_leg
PTSD	ENSG00000158825.5	CDA	-1.41	-0.01	1.57E-01	0.04	0.17	5.44E-22	19	38	38	6.17E-01	Skin_Sun_Exposed_Lower_leg
PTSD	ENSG00000188624.2	IGFL3	-1.41	-0.02	1.58E-01	0.01	0.13	8.39E-17	11	24	24	6.17E-01	Skin_Sun_Exposed_Lower_leg
PTSD	ENSG00000070731.10	ST6GALNAC2	1.41	0.02	1.58E-01	0.01	0.30	6.18E-43	11	25	25	6.17E-01	Skin_Sun_Exposed_Lower_leg
PTSD	ENSG00000173653.7	RCE1	1.41	0.02	1.58E-01	0.01	0.15	2.23E-19	38	85	85	6.17E-01	Skin_Sun_Exposed_Lower_leg
PTSD	ENSG00000232112.3	TMA7	1.41	0.02	1.58E-01	0.01	0.07	3.49E-09	20	38	38	6.17E-01	Skin_Sun_Exposed_Lower_leg
PTSD	ENSG00000233967.6	RP11-250B2.3	-1.41	-0.02	1.58E-01	0.01	0.14	4.40E-18	13	18	18	6.17E-01	Skin_Sun_Exposed_Lower_leg
PTSD	ENSG00000085449.14	WDFY1	1.41	0.03	1.58E-01	0.00	0.06	8.67E-08	31	74	74	6.17E-01	Skin_Sun_Exposed_Lower_leg
PTSD	ENSG00000196872.11	KIAA1211L	1.41	0.15	1.58E-01	0.00	0.10	8.58E-13	2	11	11	6.17E-01	Skin_Sun_Exposed_Lower_leg
PTSD	ENSG00000178809.11	TRIM73	1.41	0.04	1.58E-01	0.00	0.12	4.37E-16	19	39	39	6.17E-01	Skin_Sun_Exposed_Lower_leg
PTSD	ENSG00000204657.3	OR2H2	-1.41	-0.02	1.58E-01	0.01	0.03	4.40E-05	15	32	32	6.17E-01	Skin_Sun_Exposed_Lower_leg
PTSD	ENSG00000185522.8	LMNTD2	1.41	0.02	1.58E-01	0.01	0.11	1.57E-14	28	57	57	6.17E-01	Skin_Sun_Exposed_Lower_leg
PTSD	ENSG00000105643.9	ARRDC2	1.41	0.06	1.58E-01	0.00	0.09	6.50E-12	9	28	28	6.17E-01	Skin_Sun_Exposed_Lower_leg
PTSD	ENSG00000004777.18	ARHGAP33	-1.41	-0.01	1.58E-01	0.02	0.29	1.31E-40	8	10	10	6.17E-01	Skin_Sun_Exposed_Lower_leg
PTSD	ENSG00000124302.12	CHST8	-1.41	-0.03	1.58E-01	0.00	0.03	1.11E-04	20	48	48	6.17E-01	Skin_Sun_Exposed_Lower_leg
PTSD	ENSG00000260645.1	RP11-250B2.5	1.41	0.03	1.59E-01	0.00	0.04	2.46E-06	58	88	88	6.17E-01	Skin_Sun_Exposed_Lower_leg
PTSD	ENSG00000133710.15	SPINK5	-1.41	-0.02	1.59E-01	0.01	0.14	5.74E-18	30	50	50	6.18E-01	Skin_Sun_Exposed_Lower_leg
PTSD	ENSG00000089177.18	KIF16B	1.41	0.01	1.59E-01	0.02	0.18	1.14E-24	12	26	26	6.18E-01	Skin_Sun_Exposed_Lower_leg
PTSD	ENSG00000258998.1	RP11-398E10.1	-1.41	-0.03	1.59E-01	0.00	0.03	4.05E-05	14	42	42	6.18E-01	Skin_Sun_Exposed_Lower_leg
PTSD	ENSG00000165934.12	CPSF2	-1.41	-0.03	1.59E-01	0.00	0.17	6.32E-23	9	21	21	6.18E-01	Skin_Sun_Exposed_Lower_leg
PTSD	ENSG00000173218.14	VANGL1	1.41	0.03	1.59E-01	0.00	0.06	7.53E-09	30	36	36	6.18E-01	Skin_Sun_Exposed_Lower_leg
PTSD	ENSG00000102978.12	POLR2C	-1.41	-0.06	1.59E-01	0.00	0.06	1.07E-08	18	44	44	6.18E-01	Skin_Sun_Exposed_Lower_leg
PTSD	ENSG00000036054.12	TBC1D23	-1.41	-0.05	1.59E-01	0.00	0.11	7.12E-15	28	56	56	6.18E-01	Skin_Sun_Exposed_Lower_leg
PTSD	ENSG00000172803.17	SNX32	1.41	0.00	1.59E-01	0.21	0.40	6.90E-61	37	55	55	6.18E-01	Skin_Sun_Exposed_Lower_leg
PTSD	ENSG00000213988.10	ZNF90	-1.41	-0.02	1.59E-01	0.01	0.17	2.64E-23	14	50	50	6.18E-01	Skin_Sun_Exposed_Lower_leg
PTSD	ENSG00000142973.13	CYP4B1	-1.41	-0.04	1.60E-01	0.00	0.14	5.62E-18	16	27	27	6.18E-01	Skin_Sun_Exposed_Lower_leg
PTSD	ENSG00000162433.14	AK4	1.41	0.07	1.60E-01	0.00	0.42	2.11E-66	29	57	57	6.18E-01	Skin_Sun_Exposed_Lower_leg
PTSD	ENSG00000088280.18	ASAP3	-1.41	-0.04	1.60E-01	0.00	0.04	2.64E-06	11	26	26	6.18E-01	Skin_Sun_Exposed_Lower_leg
PTSD	ENSG00000040199.18	PHLPP2	1.41	0.01	1.60E-01	0.02	0.16	6.97E-21	12	15	15	6.18E-01	Skin_Sun_Exposed_Lower_leg
PTSD	ENSG00000122515.14	ZMIZ2	1.41	0.04	1.60E-01	0.00	0.07	4.74E-09	66	105	105	6.18E-01	Skin_Sun_Exposed_Lower_leg
PTSD	ENSG00000213903.8	LTB4R	1.41	1.15	1.60E-01	0.00	0.19	1.98E-25	2	15	15	6.18E-01	Skin_Sun_Exposed_Lower_leg
PTSD	ENSG00000168671.9	UGT3A2	-1.41	-0.03	1.60E-01	0.00	0.04	3.18E-06	32	52	52	6.18E-01	Skin_Sun_Exposed_Lower_leg
PTSD	ENSG00000047936.10	ROS1	-1.40	-0.02	1.60E-01	0.00	0.03	6.84E-05	12	36	36	6.19E-01	Skin_Sun_Exposed_Lower_leg
PTSD	ENSG00000169592.14	INO80E	1.40	0.01	1.60E-01	0.03	0.22	5.66E-31	16	31	31	6.19E-01	Skin_Sun_Exposed_Lower_leg
PTSD	ENSG00000145354.9	CISD2	1.40	0.08	1.60E-01	0.00	0.26	4.08E-36	3	41	41	6.19E-01	Skin_Sun_Exposed_Lower_leg
PTSD	ENSG00000169032.9	MAP2K1	1.40	0.08	1.61E-01	0.00	0.04	1.90E-05	9	21	21	6.20E-01	Skin_Sun_Exposed_Lower_leg
PTSD	ENSG00000170234.12	PWWP2A	1.40	0.45	1.61E-01	0.00	0.04	5.27E-06	2	11	11	6.20E-01	Skin_Sun_Exposed_Lower_leg
PTSD	ENSG00000254636.1	ARMS2	1.40	0.01	1.61E-01	0.02	0.16	3.71E-21	15	23	23	6.21E-01	Skin_Sun_Exposed_Lower_leg
PTSD	ENSG00000112294.12	ALDH5A1	1.40	0.01	1.61E-01	0.04	0.29	2.72E-41	41	58	58	6.21E-01	Skin_Sun_Exposed_Lower_leg
PTSD	ENSG00000151320.10	AKAP6	1.40	0.02	1.61E-01	0.01	0.10	3.67E-13	9	12	12	6.21E-01	Skin_Sun_Exposed_Lower_leg
PTSD	ENSG00000091129.19	NRCAM	-1.40	-0.12	1.62E-01	0.00	0.01	1.10E-02	3	8	8	6.22E-01	Skin_Sun_Exposed_Lower_leg
PTSD	ENSG00000215790.6	SLC35E2	-1.40	-0.02	1.62E-01	0.01	0.11	1.18E-14	29	83	83	6.22E-01	Skin_Sun_Exposed_Lower_leg
PTSD	ENSG00000106484.14	MEST	1.40	0.07	1.62E-01	0.00	0.02	1.22E-03	5	7	7	6.22E-01	Skin_Sun_Exposed_Lower_leg
PTSD	ENSG00000007129.17	CEACAM21	-1.40	-0.08	1.62E-01	0.00	0.04	6.37E-06	4	23	23	6.22E-01	Skin_Sun_Exposed_Lower_leg
PTSD	ENSG00000115935.17	WIPF1	-1.40	-0.31	1.62E-01	0.00	0.03	1.35E-04	3	9	9	6.23E-01	Skin_Sun_Exposed_Lower_leg
PTSD	ENSG00000169567.11	HINT1	-1.40	-0.11	1.62E-01	0.00	0.01	7.60E-03	2	3	3	6.23E-01	Skin_Sun_Exposed_Lower_leg
PTSD	ENSG00000071462.11	WBSCR22	1.40	0.04	1.62E-01	0.00	0.06	6.68E-08	10	36	36	6.23E-01	Skin_Sun_Exposed_Lower_leg
PTSD	ENSG00000235750.9	KIAA0040	-1.40	-0.01	1.62E-01	0.02	0.07	1.24E-09	24	73	73	6.23E-01	Skin_Sun_Exposed_Lower_leg
PTSD	ENSG00000183048.11	SLC25A10	-1.40	-0.13	1.62E-01	0.00	0.03	9.62E-05	2	11	11	6.23E-01	Skin_Sun_Exposed_Lower_leg
PTSD	ENSG00000081923.11	ATP8B1	-1.40	-0.03	1.63E-01	0.00	0.04	1.60E-06	14	57	57	6.23E-01	Skin_Sun_Exposed_Lower_leg
PTSD	ENSG00000154511.11	FAM69A	-1.40	-0.04	1.63E-01	0.00	0.10	2.66E-13	25	43	43	6.23E-01	Skin_Sun_Exposed_Lower_leg
PTSD	ENSG00000163207.6	IVL	1.40	0.04	1.63E-01	0.00	0.04	4.69E-06	9	11	11	6.23E-01	Skin_Sun_Exposed_Lower_leg
PTSD	ENSG00000271020.1	RP11-10C24.1	1.40	0.02	1.63E-01	0.01	0.07	7.20E-10	10	21	21	6.24E-01	Skin_Sun_Exposed_Lower_leg
PTSD	ENSG00000155666.11	KDM8	-1.39	-0.04	1.63E-01	0.00	0.03	6.74E-05	6	15	15	6.24E-01	Skin_Sun_Exposed_Lower_leg
PTSD	ENSG00000205903.6	ZNF316	1.39	0.08	1.63E-01	0.00	0.01	8.88E-03	4	10	10	6.24E-01	Skin_Sun_Exposed_Lower_leg
PTSD	ENSG00000139636.15	LMBR1L	1.39	0.04	1.63E-01	0.00	0.10	8.82E-14	14	22	22	6.24E-01	Skin_Sun_Exposed_Lower_leg
PTSD	ENSG00000163687.13	DNASE1L3	1.39	0.02	1.63E-01	0.01	0.04	2.37E-06	12	19	19	6.25E-01	Skin_Sun_Exposed_Lower_leg
PTSD	ENSG00000185684.12	EP400NL	-1.39	-0.01	1.64E-01	0.03	0.43	2.44E-68	21	34	34	6.25E-01	Skin_Sun_Exposed_Lower_leg
PTSD	ENSG00000205937.11	RNPS1	1.39	0.31	1.64E-01	0.00	0.09	6.02E-12	6	20	20	6.26E-01	Skin_Sun_Exposed_Lower_leg
PTSD	ENSG00000255364.1	SMILR	-1.39	-0.02	1.64E-01	0.01	0.02	6.09E-03	17	42	42	6.26E-01	Skin_Sun_Exposed_Lower_leg
PTSD	ENSG00000118514.13	ALDH8A1	1.39	0.01	1.64E-01	0.02	0.43	4.86E-68	37	74	74	6.27E-01	Skin_Sun_Exposed_Lower_leg
PTSD	ENSG00000165323.15	FAT3	-1.39	-0.11	1.64E-01	0.00	0.03	1.21E-04	4	20	20	6.27E-01	Skin_Sun_Exposed_Lower_leg
PTSD	ENSG00000234396.3	RP11-181G12.4	-1.39	-0.03	1.65E-01	0.00	0.06	6.07E-08	17	24	24	6.27E-01	Skin_Sun_Exposed_Lower_leg
PTSD	ENSG00000181744.8	C3orf58	-1.39	-0.06	1.65E-01	0.00	0.07	5.77E-09	20	52	52	6.27E-01	Skin_Sun_Exposed_Lower_leg
PTSD	ENSG00000197766.7	CFD	1.39	0.36	1.65E-01	0.00	0.02	7.14E-04	4	22	22	6.27E-01	Skin_Sun_Exposed_Lower_leg
PTSD	ENSG00000009724.16	MASP2	-1.39	-0.05	1.65E-01	0.00	0.03	5.65E-05	7	10	10	6.27E-01	Skin_Sun_Exposed_Lower_leg
PTSD	ENSG00000221923.8	ZNF880	1.39	0.01	1.65E-01	0.03	0.26	8.17E-37	17	71	71	6.27E-01	Skin_Sun_Exposed_Lower_leg
PTSD	ENSG00000245556.2	SCAMP1-AS1	-1.39	-0.07	1.65E-01	0.00	0.04	4.59E-06	6	14	14	6.27E-01	Skin_Sun_Exposed_Lower_leg
PTSD	ENSG00000186468.12	RPS23	1.39	0.01	1.65E-01	0.03	0.43	1.16E-67	38	55	55	6.27E-01	Skin_Sun_Exposed_Lower_leg
PTSD	ENSG00000254810.1	RP11-672A2.4	1.39	0.06	1.65E-01	0.00	0.01	7.68E-03	14	28	28	6.27E-01	Skin_Sun_Exposed_Lower_leg
PTSD	ENSG00000101190.12	TCFL5	1.39	0.02	1.65E-01	0.01	0.20	1.88E-26	18	54	54	6.27E-01	Skin_Sun_Exposed_Lower_leg
PTSD	ENSG00000134779.14	TPGS2	-1.39	-0.13	1.65E-01	0.00	0.45	6.23E-73	4	16	16	6.27E-01	Skin_Sun_Exposed_Lower_leg
PTSD	ENSG00000243789.10	JMJD7	1.39	0.01	1.65E-01	0.04	0.47	1.11E-76	18	31	31	6.27E-01	Skin_Sun_Exposed_Lower_leg
PTSD	ENSG00000198482.11	ZNF808	-1.39	-0.04	1.65E-01	0.00	0.01	8.81E-03	9	21	21	6.27E-01	Skin_Sun_Exposed_Lower_leg
PTSD	ENSG00000124103.8	FAM209A	-1.39	-0.06	1.65E-01	0.00	0.05	2.43E-07	4	9	9	6.27E-01	Skin_Sun_Exposed_Lower_leg
PTSD	ENSG00000164576.11	SAP30L	1.39	0.02	1.65E-01	0.01	0.12	1.78E-16	10	21	21	6.27E-01	Skin_Sun_Exposed_Lower_leg
PTSD	ENSG00000073578.16	SDHA	-1.39	-0.27	1.66E-01	0.00	0.02	7.64E-04	7	14	14	6.27E-01	Skin_Sun_Exposed_Lower_leg
PTSD	ENSG00000018699.11	TTC27	-1.39	-0.02	1.66E-01	0.01	0.06	2.81E-08	25	39	39	6.27E-01	Skin_Sun_Exposed_Lower_leg
PTSD	ENSG00000178568.14	ERBB4	-1.39	-0.05	1.66E-01	0.00	0.03	3.36E-04	12	22	22	6.27E-01	Skin_Sun_Exposed_Lower_leg
PTSD	ENSG00000114770.16	ABCC5	1.39	0.03	1.66E-01	0.00	0.09	7.87E-12	14	18	18	6.27E-01	Skin_Sun_Exposed_Lower_leg
PTSD	ENSG00000141569.10	TRIM65	-1.39	-0.02	1.66E-01	0.01	0.19	4.73E-25	6	9	9	6.27E-01	Skin_Sun_Exposed_Lower_leg
PTSD	ENSG00000162910.18	MRPL55	1.39	0.10	1.66E-01	0.00	0.02	2.01E-03	1	8	8	6.27E-01	Skin_Sun_Exposed_Lower_leg
PTSD	ENSG00000148300.11	REXO4	1.39	0.05	1.66E-01	0.00	0.01	8.38E-03	30	46	46	6.27E-01	Skin_Sun_Exposed_Lower_leg
PTSD	ENSG00000047579.19	DTNBP1	-1.39	-0.01	1.66E-01	0.02	0.14	9.28E-18	21	32	32	6.27E-01	Skin_Sun_Exposed_Lower_leg
PTSD	ENSG00000103326.11	CAPN15	-1.39	-0.04	1.66E-01	0.00	0.14	3.03E-18	10	30	30	6.27E-01	Skin_Sun_Exposed_Lower_leg
PTSD	ENSG00000176472.10	ZNF575	1.39	0.02	1.66E-01	0.01	0.23	3.10E-31	13	36	36	6.27E-01	Skin_Sun_Exposed_Lower_leg
PTSD	ENSG00000115107.19	STEAP3	1.38	0.02	1.66E-01	0.01	0.27	7.50E-37	36	70	70	6.27E-01	Skin_Sun_Exposed_Lower_leg
PTSD	ENSG00000197646.7	PDCD1LG2	1.38	0.02	1.66E-01	0.01	0.10	1.53E-12	3	9	9	6.27E-01	Skin_Sun_Exposed_Lower_leg
PTSD	ENSG00000139921.12	TMX1	-1.38	-0.50	1.66E-01	0.00	0.15	1.03E-19	5	30	30	6.27E-01	Skin_Sun_Exposed_Lower_leg
PTSD	ENSG00000232411.1	AC009495.3	-1.38	-0.02	1.67E-01	0.01	0.14	6.69E-19	16	27	27	6.28E-01	Skin_Sun_Exposed_Lower_leg
PTSD	ENSG00000251576.1	LINC01267	1.38	0.02	1.67E-01	0.01	0.13	3.91E-17	43	94	94	6.28E-01	Skin_Sun_Exposed_Lower_leg
PTSD	ENSG00000084444.13	FAM234B	1.38	0.04	1.67E-01	0.00	0.17	2.27E-23	19	75	75	6.28E-01	Skin_Sun_Exposed_Lower_leg
PTSD	ENSG00000273209.1	RP11-107N15.1	1.38	0.02	1.67E-01	0.01	0.07	2.53E-09	14	16	16	6.28E-01	Skin_Sun_Exposed_Lower_leg
PTSD	ENSG00000028203.17	VEZT	-1.38	-0.07	1.67E-01	0.00	0.16	8.46E-22	5	8	8	6.29E-01	Skin_Sun_Exposed_Lower_leg
PTSD	ENSG00000249388.1	RP11-834C11.6	1.38	0.06	1.67E-01	0.00	0.08	4.63E-11	4	12	12	6.29E-01	Skin_Sun_Exposed_Lower_leg
PTSD	ENSG00000100393.12	EP300	1.38	0.05	1.67E-01	0.00	0.04	1.52E-06	18	27	27	6.29E-01	Skin_Sun_Exposed_Lower_leg
PTSD	ENSG00000157303.10	SUSD3	1.38	0.04	1.67E-01	0.00	0.01	2.54E-02	1	2	2	6.29E-01	Skin_Sun_Exposed_Lower_leg
PTSD	ENSG00000179930.5	ZNF648	1.38	0.04	1.67E-01	0.00	0.03	4.98E-05	4	4	4	6.29E-01	Skin_Sun_Exposed_Lower_leg
PTSD	ENSG00000273257.1	RP11-177J6.1	1.38	0.02	1.67E-01	0.01	0.08	1.20E-10	19	47	47	6.29E-01	Skin_Sun_Exposed_Lower_leg
PTSD	ENSG00000214021.15	TTLL3	-1.38	-0.02	1.68E-01	0.01	0.15	6.12E-20	18	24	24	6.29E-01	Skin_Sun_Exposed_Lower_leg
PTSD	ENSG00000105341.18	ATP5SL	1.38	0.07	1.68E-01	0.00	0.02	1.91E-03	5	13	13	6.29E-01	Skin_Sun_Exposed_Lower_leg
PTSD	ENSG00000160321.14	ZNF208	-1.38	-0.01	1.68E-01	0.02	0.15	1.38E-19	29	57	57	6.29E-01	Skin_Sun_Exposed_Lower_leg
PTSD	ENSG00000182931.9	WFDC10B	1.38	0.01	1.68E-01	0.02	0.14	2.42E-18	16	23	23	6.29E-01	Skin_Sun_Exposed_Lower_leg
PTSD	ENSG00000189292.15	ALKAL2	-1.38	-0.04	1.68E-01	0.00	0.05	4.14E-07	35	54	54	6.29E-01	Skin_Sun_Exposed_Lower_leg
PTSD	ENSG00000262370.5	RP11-473M20.9	1.38	0.04	1.68E-01	0.00	0.08	1.87E-10	19	54	54	6.29E-01	Skin_Sun_Exposed_Lower_leg
PTSD	ENSG00000169231.13	THBS3	1.38	0.02	1.68E-01	0.01	0.07	7.25E-10	33	68	68	6.29E-01	Skin_Sun_Exposed_Lower_leg
PTSD	ENSG00000158604.14	TMED4	-1.38	-0.03	1.68E-01	0.00	0.02	4.34E-04	33	56	56	6.29E-01	Skin_Sun_Exposed_Lower_leg
PTSD	ENSG00000135245.9	HILPDA	-1.38	-0.02	1.68E-01	0.01	0.05	1.34E-07	7	9	9	6.29E-01	Skin_Sun_Exposed_Lower_leg
PTSD	ENSG00000183114.7	FAM43B	1.38	0.01	1.68E-01	0.03	0.14	3.56E-18	14	22	22	6.29E-01	Skin_Sun_Exposed_Lower_leg
PTSD	ENSG00000100395.14	L3MBTL2	1.38	0.03	1.68E-01	0.01	0.09	9.90E-12	19	25	25	6.29E-01	Skin_Sun_Exposed_Lower_leg
PTSD	ENSG00000171241.8	SHCBP1	-1.38	-0.23	1.69E-01	0.00	0.11	1.06E-14	3	18	18	6.29E-01	Skin_Sun_Exposed_Lower_leg
PTSD	ENSG00000136807.13	CDK9	-1.38	-0.02	1.69E-01	0.01	0.11	1.87E-14	13	20	20	6.29E-01	Skin_Sun_Exposed_Lower_leg
PTSD	ENSG00000171490.12	RSL1D1	-1.38	-0.04	1.69E-01	0.00	0.07	1.54E-09	17	26	26	6.29E-01	Skin_Sun_Exposed_Lower_leg
PTSD	ENSG00000181074.3	OR52N4	1.38	0.05	1.69E-01	0.00	0.03	1.27E-04	6	7	7	6.29E-01	Skin_Sun_Exposed_Lower_leg
PTSD	ENSG00000112339.14	HBS1L	1.38	0.05	1.69E-01	0.00	0.16	1.11E-20	5	17	17	6.29E-01	Skin_Sun_Exposed_Lower_leg
PTSD	ENSG00000152785.6	BMP3	-1.38	-0.02	1.69E-01	0.01	0.06	2.51E-08	34	79	79	6.29E-01	Skin_Sun_Exposed_Lower_leg
PTSD	ENSG00000181523.12	SGSH	1.38	0.05	1.69E-01	0.00	0.17	2.16E-23	8	21	21	6.29E-01	Skin_Sun_Exposed_Lower_leg
PTSD	ENSG00000272347.1	RP11-43F13.4	1.38	0.03	1.69E-01	0.00	0.05	2.14E-07	6	18	18	6.30E-01	Skin_Sun_Exposed_Lower_leg
PTSD	ENSG00000164346.9	NSA2	-1.37	-0.01	1.69E-01	0.05	0.56	5.30E-106	26	49	49	6.30E-01	Skin_Sun_Exposed_Lower_leg
PTSD	ENSG00000014641.17	MDH1	-1.37	-0.04	1.69E-01	0.00	0.05	5.13E-07	21	45	45	6.30E-01	Skin_Sun_Exposed_Lower_leg
PTSD	ENSG00000140632.16	GLYR1	1.37	0.05	1.70E-01	0.00	0.02	3.68E-04	5	5	5	6.31E-01	Skin_Sun_Exposed_Lower_leg
PTSD	ENSG00000240344.8	PPIL3	1.37	0.00	1.70E-01	0.21	0.58	2.74E-111	40	58	58	6.31E-01	Skin_Sun_Exposed_Lower_leg
PTSD	ENSG00000234928.1	LINC01659	1.37	0.01	1.70E-01	0.05	0.30	2.52E-42	21	45	45	6.31E-01	Skin_Sun_Exposed_Lower_leg
PTSD	ENSG00000112379.8	ARFGEF3	1.37	0.03	1.70E-01	0.00	0.06	6.92E-09	22	38	38	6.31E-01	Skin_Sun_Exposed_Lower_leg
PTSD	ENSG00000173546.7	CSPG4	1.37	0.02	1.70E-01	0.01	0.01	7.75E-03	38	69	69	6.31E-01	Skin_Sun_Exposed_Lower_leg
PTSD	ENSG00000178718.6	RPP25	1.37	0.03	1.70E-01	0.00	0.07	1.32E-09	18	32	32	6.31E-01	Skin_Sun_Exposed_Lower_leg
PTSD	ENSG00000171763.18	SPATA5L1	1.37	0.03	1.70E-01	0.00	0.08	7.83E-11	11	19	19	6.31E-01	Skin_Sun_Exposed_Lower_leg
PTSD	ENSG00000174343.5	CHRNA9	1.37	0.03	1.70E-01	0.00	0.08	5.85E-11	16	21	21	6.31E-01	Skin_Sun_Exposed_Lower_leg
PTSD	ENSG00000180902.17	D2HGDH	1.37	0.35	1.70E-01	0.00	0.51	8.19E-90	4	26	26	6.31E-01	Skin_Sun_Exposed_Lower_leg
PTSD	ENSG00000177453.7	NIM1K	-1.37	-0.01	1.71E-01	0.02	0.02	3.04E-03	34	55	55	6.32E-01	Skin_Sun_Exposed_Lower_leg
PTSD	ENSG00000113083.13	LOX	-1.37	-0.03	1.71E-01	0.00	0.07	7.06E-10	7	11	11	6.32E-01	Skin_Sun_Exposed_Lower_leg
PTSD	ENSG00000129534.13	MIS18BP1	1.37	0.02	1.71E-01	0.01	0.08	1.67E-12	26	30	30	6.32E-01	Skin_Sun_Exposed_Lower_leg
PTSD	ENSG00000168546.10	GFRA2	1.37	0.28	1.71E-01	0.00	0.01	6.46E-03	2	8	8	6.32E-01	Skin_Sun_Exposed_Lower_leg
PTSD	ENSG00000180660.7	MAB21L1	-1.37	-0.03	1.71E-01	0.00	0.02	2.21E-03	17	37	37	6.32E-01	Skin_Sun_Exposed_Lower_leg
PTSD	ENSG00000164440.14	TXLNB	1.37	0.02	1.71E-01	0.01	0.16	2.01E-20	6	22	22	6.32E-01	Skin_Sun_Exposed_Lower_leg
PTSD	ENSG00000100577.18	GSTZ1	-1.37	-0.01	1.71E-01	0.02	0.25	3.74E-34	49	83	83	6.33E-01	Skin_Sun_Exposed_Lower_leg
PTSD	ENSG00000189266.11	PNRC2	-1.37	-2.40	1.71E-01	0.00	0.04	4.08E-06	1	5	5	6.33E-01	Skin_Sun_Exposed_Lower_leg
PTSD	ENSG00000089685.14	BIRC5	-1.37	-0.06	1.71E-01	0.00	0.05	9.48E-07	13	32	32	6.33E-01	Skin_Sun_Exposed_Lower_leg
PTSD	ENSG00000241322.10	CDRT1	1.37	0.02	1.72E-01	0.01	0.07	1.63E-09	17	29	29	6.33E-01	Skin_Sun_Exposed_Lower_leg
PTSD	ENSG00000176406.22	RIMS2	-1.37	-0.03	1.72E-01	0.00	0.02	2.46E-03	21	23	23	6.33E-01	Skin_Sun_Exposed_Lower_leg
PTSD	ENSG00000160221.16	C21orf33	-1.37	0.00	1.72E-01	0.16	0.59	6.74E-112	15	24	24	6.33E-01	Skin_Sun_Exposed_Lower_leg
PTSD	ENSG00000180535.3	BHLHA15	1.37	0.09	1.72E-01	0.00	0.02	4.95E-03	2	4	4	6.33E-01	Skin_Sun_Exposed_Lower_leg
PTSD	ENSG00000187689.9	AMTN	-1.37	-0.01	1.72E-01	0.04	0.19	6.66E-26	5	8	8	6.33E-01	Skin_Sun_Exposed_Lower_leg
PTSD	ENSG00000128829.11	EIF2AK4	-1.37	-0.01	1.72E-01	0.02	0.24	2.24E-32	18	45	45	6.33E-01	Skin_Sun_Exposed_Lower_leg
PTSD	ENSG00000188729.6	OSTN	1.37	0.01	1.72E-01	0.02	0.11	4.33E-14	43	71	71	6.33E-01	Skin_Sun_Exposed_Lower_leg
PTSD	ENSG00000237541.3	HLA-DQA2	1.37	0.01	1.72E-01	0.11	0.68	1.23E-150	46	59	59	6.33E-01	Skin_Sun_Exposed_Lower_leg
PTSD	ENSG00000161640.15	SIGLEC11	1.37	0.01	1.72E-01	0.02	0.07	2.61E-09	19	25	25	6.33E-01	Skin_Sun_Exposed_Lower_leg
PTSD	ENSG00000156162.16	DPY19L4	1.37	0.05	1.72E-01	0.00	0.01	1.46E-02	8	12	12	6.33E-01	Skin_Sun_Exposed_Lower_leg
PTSD	ENSG00000177156.10	TALDO1	1.37	0.79	1.72E-01	0.00	0.01	8.38E-03	1	7	7	6.33E-01	Skin_Sun_Exposed_Lower_leg
PTSD	ENSG00000138078.15	PREPL	1.37	0.09	1.72E-01	0.00	0.03	3.66E-04	2	3	3	6.33E-01	Skin_Sun_Exposed_Lower_leg
PTSD	ENSG00000079277.19	MKNK1	-1.36	-0.18	1.72E-01	0.00	0.05	8.31E-07	6	8	8	6.33E-01	Skin_Sun_Exposed_Lower_leg
PTSD	ENSG00000255021.1	RP11-536I6.2	1.36	0.00	1.72E-01	0.15	0.38	1.52E-57	5	6	6	6.33E-01	Skin_Sun_Exposed_Lower_leg
PTSD	ENSG00000128609.14	NDUFA5	-1.36	-0.05	1.72E-01	0.00	0.06	3.23E-08	12	14	14	6.33E-01	Skin_Sun_Exposed_Lower_leg
PTSD	ENSG00000123219.12	CENPK	-1.36	-0.03	1.73E-01	0.00	0.09	2.97E-12	10	24	24	6.33E-01	Skin_Sun_Exposed_Lower_leg
PTSD	ENSG00000177830.17	CHID1	-1.36	-0.07	1.73E-01	0.00	0.01	2.42E-02	11	21	21	6.33E-01	Skin_Sun_Exposed_Lower_leg
PTSD	ENSG00000135314.12	KHDC1	-1.36	-0.01	1.73E-01	0.03	0.11	3.08E-14	35	41	41	6.33E-01	Skin_Sun_Exposed_Lower_leg
PTSD	ENSG00000229699.1	RP1-140J1.1	1.36	0.03	1.73E-01	0.00	0.06	1.18E-08	32	35	35	6.33E-01	Skin_Sun_Exposed_Lower_leg
PTSD	ENSG00000214128.10	TMEM213	1.36	0.03	1.73E-01	0.00	0.09	1.31E-12	2	7	7	6.33E-01	Skin_Sun_Exposed_Lower_leg
PTSD	ENSG00000144711.13	IQSEC1	1.36	0.08	1.73E-01	0.00	0.05	4.64E-07	7	29	29	6.33E-01	Skin_Sun_Exposed_Lower_leg
PTSD	ENSG00000151612.15	ZNF827	1.36	0.06	1.73E-01	0.00	0.03	4.47E-05	11	33	33	6.33E-01	Skin_Sun_Exposed_Lower_leg
PTSD	ENSG00000243284.1	VSIG8	-1.36	-0.12	1.73E-01	0.00	0.02	1.40E-03	10	29	29	6.33E-01	Skin_Sun_Exposed_Lower_leg
PTSD	ENSG00000135048.13	TMEM2	1.36	0.04	1.73E-01	0.00	0.09	1.35E-11	17	41	41	6.35E-01	Skin_Sun_Exposed_Lower_leg
PTSD	ENSG00000112514.15	CUTA	-1.36	-0.02	1.74E-01	0.01	0.12	2.04E-16	13	18	18	6.35E-01	Skin_Sun_Exposed_Lower_leg
PTSD	ENSG00000062370.16	ZNF112	-1.36	-0.02	1.74E-01	0.01	0.04	2.23E-06	22	27	27	6.35E-01	Skin_Sun_Exposed_Lower_leg
PTSD	ENSG00000140403.12	DNAJA4	-1.36	-0.03	1.74E-01	0.00	0.18	1.25E-23	19	38	38	6.35E-01	Skin_Sun_Exposed_Lower_leg
PTSD	ENSG00000130402.11	ACTN4	1.36	0.06	1.74E-01	0.00	0.03	3.82E-05	23	26	26	6.35E-01	Skin_Sun_Exposed_Lower_leg
PTSD	ENSG00000163214.20	DHX57	-1.36	-0.02	1.74E-01	0.01	0.14	4.13E-18	12	20	20	6.35E-01	Skin_Sun_Exposed_Lower_leg
PTSD	ENSG00000138771.14	SHROOM3	1.36	0.13	1.74E-01	0.00	0.05	4.34E-07	9	15	15	6.36E-01	Skin_Sun_Exposed_Lower_leg
PTSD	ENSG00000159917.15	ZNF235	-1.36	-0.02	1.74E-01	0.01	0.08	8.10E-11	12	15	15	6.36E-01	Skin_Sun_Exposed_Lower_leg
PTSD	ENSG00000119535.17	CSF3R	1.36	0.06	1.74E-01	0.00	0.02	1.50E-03	4	7	7	6.36E-01	Skin_Sun_Exposed_Lower_leg
PTSD	ENSG00000250971.1	RP11-696F12.1	1.36	0.01	1.74E-01	0.02	0.15	1.96E-20	32	64	64	6.36E-01	Skin_Sun_Exposed_Lower_leg
PTSD	ENSG00000260260.1	SNHG19	-1.36	-0.03	1.75E-01	0.00	0.04	1.16E-05	14	34	34	6.36E-01	Skin_Sun_Exposed_Lower_leg
PTSD	ENSG00000260988.1	RP11-285A1.1	-1.36	-0.02	1.75E-01	0.01	0.04	1.22E-05	13	28	28	6.36E-01	Skin_Sun_Exposed_Lower_leg
PTSD	ENSG00000166436.15	TRIM66	1.36	0.00	1.75E-01	0.13	0.60	2.49E-114	20	32	32	6.36E-01	Skin_Sun_Exposed_Lower_leg
PTSD	ENSG00000109920.12	FNBP4	-1.36	-0.10	1.75E-01	0.00	0.01	1.49E-02	4	6	6	6.36E-01	Skin_Sun_Exposed_Lower_leg
PTSD	ENSG00000100196.10	KDELR3	1.36	0.16	1.75E-01	0.00	0.05	5.51E-07	2	5	5	6.36E-01	Skin_Sun_Exposed_Lower_leg
PTSD	ENSG00000204410.14	MSH5	1.36	0.03	1.75E-01	0.00	0.06	3.46E-08	24	28	28	6.36E-01	Skin_Sun_Exposed_Lower_leg
PTSD	ENSG00000106069.21	CHN2	-1.36	-0.03	1.75E-01	0.00	0.02	2.20E-03	20	46	46	6.36E-01	Skin_Sun_Exposed_Lower_leg
PTSD	ENSG00000114251.14	WNT5A	-1.36	-0.02	1.75E-01	0.01	0.04	1.90E-06	14	38	38	6.36E-01	Skin_Sun_Exposed_Lower_leg
PTSD	ENSG00000261455.1	LINC01003	-1.36	-0.01	1.75E-01	0.02	0.38	7.67E-58	27	62	62	6.36E-01	Skin_Sun_Exposed_Lower_leg
PTSD	ENSG00000166226.12	CCT2	1.36	0.03	1.75E-01	0.00	0.08	3.81E-10	7	12	12	6.36E-01	Skin_Sun_Exposed_Lower_leg
PTSD	ENSG00000107614.21	TRDMT1	1.35	0.11	1.75E-01	0.00	0.13	3.51E-17	3	16	16	6.36E-01	Skin_Sun_Exposed_Lower_leg
PTSD	ENSG00000174891.12	RSRC1	1.35	0.01	1.76E-01	0.03	0.16	7.97E-22	31	65	65	6.38E-01	Skin_Sun_Exposed_Lower_leg
PTSD	ENSG00000121350.15	PYROXD1	-1.35	-0.01	1.76E-01	0.03	0.29	9.94E-42	49	55	55	6.38E-01	Skin_Sun_Exposed_Lower_leg
PTSD	ENSG00000206562.11	METTL6	1.35	0.04	1.76E-01	0.00	0.26	2.84E-37	8	38	38	6.38E-01	Skin_Sun_Exposed_Lower_leg
PTSD	ENSG00000115998.7	C2orf42	-1.35	-0.05	1.76E-01	0.00	0.03	2.82E-04	28	32	32	6.38E-01	Skin_Sun_Exposed_Lower_leg
PTSD	ENSG00000158864.12	NDUFS2	-1.35	-0.05	1.76E-01	0.00	0.08	1.63E-10	43	74	74	6.39E-01	Skin_Sun_Exposed_Lower_leg
PTSD	ENSG00000226578.1	RP11-258F22.1	-1.35	-0.02	1.77E-01	0.01	0.01	1.02E-02	8	39	39	6.39E-01	Skin_Sun_Exposed_Lower_leg
PTSD	ENSG00000147471.11	PROSC	1.35	0.04	1.77E-01	0.00	0.04	6.12E-06	6	9	9	6.39E-01	Skin_Sun_Exposed_Lower_leg
PTSD	ENSG00000111445.13	RFC5	-1.35	-0.04	1.77E-01	0.00	0.04	6.48E-06	27	57	57	6.39E-01	Skin_Sun_Exposed_Lower_leg
PTSD	ENSG00000122133.16	PAEP	1.35	1.59	1.77E-01	0.00	0.09	9.81E-12	1	13	13	6.39E-01	Skin_Sun_Exposed_Lower_leg
PTSD	ENSG00000143125.5	PROK1	1.35	0.02	1.77E-01	0.01	0.09	1.53E-11	11	18	18	6.39E-01	Skin_Sun_Exposed_Lower_leg
PTSD	ENSG00000163803.12	PLB1	1.35	0.08	1.77E-01	0.00	0.08	3.77E-11	8	45	45	6.39E-01	Skin_Sun_Exposed_Lower_leg
PTSD	ENSG00000072518.20	MARK2	-1.35	-0.11	1.77E-01	0.00	0.01	9.15E-03	5	12	12	6.39E-01	Skin_Sun_Exposed_Lower_leg
PTSD	ENSG00000169689.14	CENPX	-1.35	-0.04	1.77E-01	0.00	0.23	4.99E-32	13	37	37	6.39E-01	Skin_Sun_Exposed_Lower_leg
PTSD	ENSG00000187867.8	PALM3	1.35	0.03	1.77E-01	0.00	0.04	2.09E-05	12	25	25	6.39E-01	Skin_Sun_Exposed_Lower_leg
PTSD	ENSG00000081177.18	EXD2	-1.35	-0.27	1.77E-01	0.00	0.03	4.60E-05	1	11	11	6.39E-01	Skin_Sun_Exposed_Lower_leg
PTSD	ENSG00000139178.10	C1RL	1.35	0.31	1.77E-01	0.00	0.06	2.29E-08	6	41	41	6.39E-01	Skin_Sun_Exposed_Lower_leg
PTSD	ENSG00000052344.15	PRSS8	1.35	0.13	1.77E-01	0.00	0.01	2.10E-02	8	11	11	6.39E-01	Skin_Sun_Exposed_Lower_leg
PTSD	ENSG00000110841.13	PPFIBP1	1.35	0.29	1.77E-01	0.00	0.04	8.06E-06	9	29	29	6.39E-01	Skin_Sun_Exposed_Lower_leg
PTSD	ENSG00000079387.13	SENP1	-1.35	-0.03	1.77E-01	0.00	0.02	1.03E-03	19	28	28	6.39E-01	Skin_Sun_Exposed_Lower_leg
PTSD	ENSG00000166405.14	RIC3	-1.35	-0.01	1.77E-01	0.02	0.17	1.08E-22	22	38	38	6.39E-01	Skin_Sun_Exposed_Lower_leg
PTSD	ENSG00000238266.1	LINC00707	1.35	0.02	1.78E-01	0.01	0.04	1.47E-06	13	30	30	6.39E-01	Skin_Sun_Exposed_Lower_leg
PTSD	ENSG00000166750.9	SLFN5	-1.35	-0.01	1.78E-01	0.02	0.23	2.96E-31	25	45	45	6.39E-01	Skin_Sun_Exposed_Lower_leg
PTSD	ENSG00000149295.13	DRD2	1.35	0.02	1.78E-01	0.01	0.14	2.38E-18	22	39	39	6.39E-01	Skin_Sun_Exposed_Lower_leg
PTSD	ENSG00000008300.16	CELSR3	-1.35	-0.03	1.78E-01	0.00	0.01	1.17E-02	10	14	14	6.39E-01	Skin_Sun_Exposed_Lower_leg
PTSD	ENSG00000116957.12	TBCE	1.35	0.03	1.78E-01	0.00	0.09	1.23E-12	12	17	17	6.39E-01	Skin_Sun_Exposed_Lower_leg
PTSD	ENSG00000152669.8	CCNO	-1.35	-0.02	1.78E-01	0.01	0.23	4.07E-31	17	33	33	6.39E-01	Skin_Sun_Exposed_Lower_leg
PTSD	ENSG00000258839.3	MC1R	-1.35	-0.04	1.78E-01	0.00	0.12	8.23E-16	13	19	19	6.39E-01	Skin_Sun_Exposed_Lower_leg
PTSD	ENSG00000121101.15	TEX14	-1.35	-0.01	1.78E-01	0.05	0.20	2.00E-26	21	36	36	6.39E-01	Skin_Sun_Exposed_Lower_leg
PTSD	ENSG00000162746.14	FCRLB	-1.35	-0.05	1.78E-01	0.00	0.07	5.39E-09	4	10	10	6.39E-01	Skin_Sun_Exposed_Lower_leg
PTSD	ENSG00000092140.14	G2E3	-1.35	-0.11	1.78E-01	0.00	0.08	1.18E-10	6	19	19	6.39E-01	Skin_Sun_Exposed_Lower_leg
PTSD	ENSG00000256229.7	ZNF486	-1.35	-0.01	1.78E-01	0.02	0.10	1.66E-12	31	51	51	6.39E-01	Skin_Sun_Exposed_Lower_leg
PTSD	ENSG00000170889.13	RPS9	1.35	0.03	1.79E-01	0.00	0.35	5.51E-51	15	41	41	6.39E-01	Skin_Sun_Exposed_Lower_leg
PTSD	ENSG00000133048.12	CHI3L1	-1.35	-0.02	1.79E-01	0.00	0.07	4.00E-09	8	13	13	6.39E-01	Skin_Sun_Exposed_Lower_leg
PTSD	ENSG00000141040.14	ZNF287	1.34	0.03	1.79E-01	0.00	0.04	1.35E-05	22	31	31	6.39E-01	Skin_Sun_Exposed_Lower_leg
PTSD	ENSG00000124939.5	SCGB2A1	1.34	0.08	1.79E-01	0.00	0.34	1.30E-50	8	27	27	6.39E-01	Skin_Sun_Exposed_Lower_leg
PTSD	ENSG00000151348.13	EXT2	-1.34	-0.01	1.79E-01	0.02	0.28	8.49E-40	8	20	20	6.39E-01	Skin_Sun_Exposed_Lower_leg
PTSD	ENSG00000185298.12	CCDC137	1.34	0.04	1.79E-01	0.00	0.04	7.41E-06	10	20	20	6.39E-01	Skin_Sun_Exposed_Lower_leg
PTSD	ENSG00000147419.17	CCDC25	1.34	0.08	1.79E-01	0.00	0.05	1.40E-06	24	42	42	6.39E-01	Skin_Sun_Exposed_Lower_leg
PTSD	ENSG00000110203.8	FOLR3	1.34	0.01	1.79E-01	0.02	0.10	2.64E-13	6	8	8	6.39E-01	Skin_Sun_Exposed_Lower_leg
PTSD	ENSG00000068097.14	HEATR6	1.34	0.01	1.79E-01	0.04	0.24	1.93E-32	7	8	8	6.39E-01	Skin_Sun_Exposed_Lower_leg
PTSD	ENSG00000123684.12	LPGAT1	-1.34	-0.04	1.79E-01	0.00	0.04	9.63E-06	4	5	5	6.40E-01	Skin_Sun_Exposed_Lower_leg
PTSD	ENSG00000124614.13	RPS10	1.34	0.01	1.80E-01	0.01	0.29	2.42E-41	25	42	42	6.40E-01	Skin_Sun_Exposed_Lower_leg
PTSD	ENSG00000213020.9	ZNF611	-1.34	-0.10	1.80E-01	0.00	0.06	7.71E-09	7	25	25	6.40E-01	Skin_Sun_Exposed_Lower_leg
PTSD	ENSG00000149639.14	SOGA1	-1.34	-0.06	1.80E-01	0.00	0.02	6.20E-03	9	12	12	6.41E-01	Skin_Sun_Exposed_Lower_leg
PTSD	ENSG00000140471.16	LINS1	-1.34	-0.07	1.80E-01	0.00	0.04	3.99E-06	6	19	19	6.41E-01	Skin_Sun_Exposed_Lower_leg
PTSD	ENSG00000105991.7	HOXA1	-1.34	-0.03	1.80E-01	0.00	0.02	3.15E-03	24	50	50	6.41E-01	Skin_Sun_Exposed_Lower_leg
PTSD	ENSG00000099817.11	POLR2E	1.34	0.02	1.80E-01	0.01	0.17	2.48E-23	8	17	17	6.41E-01	Skin_Sun_Exposed_Lower_leg
PTSD	ENSG00000198844.10	ARHGEF15	1.34	0.04	1.80E-01	0.00	0.02	4.08E-04	7	18	18	6.41E-01	Skin_Sun_Exposed_Lower_leg
PTSD	ENSG00000113552.15	GNPDA1	-1.34	-0.03	1.80E-01	0.00	0.06	1.04E-08	26	41	41	6.41E-01	Skin_Sun_Exposed_Lower_leg
PTSD	ENSG00000101457.12	DNTTIP1	-1.34	-0.02	1.80E-01	0.01	0.10	3.84E-13	10	14	14	6.41E-01	Skin_Sun_Exposed_Lower_leg
PTSD	ENSG00000115306.15	SPTBN1	-1.34	-0.04	1.80E-01	0.00	0.09	3.71E-12	13	35	35	6.41E-01	Skin_Sun_Exposed_Lower_leg
PTSD	ENSG00000105447.12	GRWD1	-1.34	-0.05	1.81E-01	0.00	0.07	1.56E-09	7	20	20	6.41E-01	Skin_Sun_Exposed_Lower_leg
PTSD	ENSG00000213793.5	ZNF888	-1.34	-0.01	1.81E-01	0.01	0.23	1.91E-30	23	67	67	6.41E-01	Skin_Sun_Exposed_Lower_leg
PTSD	ENSG00000018236.14	CNTN1	-1.34	0.00	1.81E-01	0.16	0.65	1.01E-135	27	30	30	6.41E-01	Skin_Sun_Exposed_Lower_leg
PTSD	ENSG00000120217.13	CD274	1.34	0.05	1.81E-01	0.00	0.04	2.81E-06	7	12	12	6.42E-01	Skin_Sun_Exposed_Lower_leg
PTSD	ENSG00000146830.9	GIGYF1	1.34	0.02	1.81E-01	0.01	0.23	5.97E-31	22	33	33	6.42E-01	Skin_Sun_Exposed_Lower_leg
PTSD	ENSG00000170776.21	AKAP13	-1.34	-0.03	1.81E-01	0.00	0.08	2.36E-11	6	16	16	6.42E-01	Skin_Sun_Exposed_Lower_leg
PTSD	ENSG00000282860.1	RP11-153F10.2	-1.34	-0.08	1.81E-01	0.00	0.05	1.72E-07	2	17	17	6.42E-01	Skin_Sun_Exposed_Lower_leg
PTSD	ENSG00000105669.13	COPE	-1.34	-0.13	1.81E-01	0.00	0.08	2.63E-11	4	7	7	6.42E-01	Skin_Sun_Exposed_Lower_leg
PTSD	ENSG00000166573.5	GALR1	-1.34	-0.03	1.81E-01	0.00	0.15	1.12E-19	6	52	52	6.42E-01	Skin_Sun_Exposed_Lower_leg
PTSD	ENSG00000163932.13	PRKCD	-1.34	-0.06	1.81E-01	0.00	0.20	6.10E-27	10	23	23	6.42E-01	Skin_Sun_Exposed_Lower_leg
PTSD	ENSG00000235884.3	LINC00941	-1.34	-0.02	1.82E-01	0.01	0.06	1.69E-08	23	39	39	6.42E-01	Skin_Sun_Exposed_Lower_leg
PTSD	ENSG00000027001.9	MIPEP	1.34	0.01	1.82E-01	0.03	0.39	3.10E-61	19	41	41	6.42E-01	Skin_Sun_Exposed_Lower_leg
PTSD	ENSG00000166323.12	C11orf65	1.34	0.11	1.82E-01	0.00	0.01	2.39E-02	7	21	21	6.42E-01	Skin_Sun_Exposed_Lower_leg
PTSD	ENSG00000002016.17	RAD52	-1.33	-1.42	1.82E-01	0.00	0.24	1.33E-32	2	16	16	6.42E-01	Skin_Sun_Exposed_Lower_leg
PTSD	ENSG00000260517.2	RP11-426C22.5	1.33	0.04	1.82E-01	0.00	0.16	4.30E-21	3	24	24	6.42E-01	Skin_Sun_Exposed_Lower_leg
PTSD	ENSG00000281920.1	RP11-418H16.1	-1.33	-0.04	1.82E-01	0.00	0.04	1.50E-05	27	52	52	6.42E-01	Skin_Sun_Exposed_Lower_leg
PTSD	ENSG00000163320.10	CGGBP1	1.33	0.01	1.82E-01	0.02	0.34	3.93E-50	9	13	13	6.42E-01	Skin_Sun_Exposed_Lower_leg
PTSD	ENSG00000085998.13	POMGNT1	-1.33	-0.04	1.82E-01	0.00	0.05	2.32E-07	17	36	36	6.42E-01	Skin_Sun_Exposed_Lower_leg
PTSD	ENSG00000140961.12	OSGIN1	-1.33	-0.02	1.82E-01	0.01	0.09	3.95E-12	2	5	5	6.42E-01	Skin_Sun_Exposed_Lower_leg
PTSD	ENSG00000184500.14	PROS1	1.33	0.06	1.82E-01	0.00	0.10	8.28E-13	8	29	29	6.42E-01	Skin_Sun_Exposed_Lower_leg
PTSD	ENSG00000158717.10	RNF166	-1.33	-0.01	1.82E-01	0.02	0.23	9.23E-31	13	28	28	6.42E-01	Skin_Sun_Exposed_Lower_leg
PTSD	ENSG00000130023.15	ERMARD	1.33	0.02	1.82E-01	0.01	0.08	1.07E-10	10	13	13	6.42E-01	Skin_Sun_Exposed_Lower_leg
PTSD	ENSG00000163013.11	FBXO41	-1.33	-0.06	1.82E-01	0.00	0.03	2.94E-04	3	8	8	6.42E-01	Skin_Sun_Exposed_Lower_leg
PTSD	ENSG00000142207.6	URB1	1.33	0.01	1.83E-01	0.02	0.22	2.70E-30	36	54	54	6.42E-01	Skin_Sun_Exposed_Lower_leg
PTSD	ENSG00000145506.13	NKD2	1.33	0.02	1.83E-01	0.01	0.08	4.11E-11	2	3	3	6.42E-01	Skin_Sun_Exposed_Lower_leg
PTSD	ENSG00000104671.7	DCTN6	-1.33	-0.03	1.83E-01	0.00	0.02	5.07E-04	34	68	68	6.42E-01	Skin_Sun_Exposed_Lower_leg
PTSD	ENSG00000158715.5	SLC45A3	-1.33	-0.02	1.83E-01	0.01	0.11	3.20E-14	23	63	63	6.42E-01	Skin_Sun_Exposed_Lower_leg
PTSD	ENSG00000130038.9	CRACR2A	-1.33	-0.05	1.83E-01	0.00	0.11	1.74E-14	17	49	49	6.43E-01	Skin_Sun_Exposed_Lower_leg
PTSD	ENSG00000205269.5	TMEM170B	1.33	0.01	1.83E-01	0.08	0.35	7.16E-52	22	32	32	6.43E-01	Skin_Sun_Exposed_Lower_leg
PTSD	ENSG00000172932.14	ANKRD13D	-1.33	-0.08	1.83E-01	0.00	0.02	4.24E-03	16	25	25	6.43E-01	Skin_Sun_Exposed_Lower_leg
PTSD	ENSG00000162104.9	ADCY9	-1.33	-0.04	1.83E-01	0.00	0.05	7.81E-07	14	41	41	6.44E-01	Skin_Sun_Exposed_Lower_leg
PTSD	ENSG00000054793.13	ATP9A	1.33	0.03	1.84E-01	0.00	0.10	1.24E-12	23	43	43	6.44E-01	Skin_Sun_Exposed_Lower_leg
PTSD	ENSG00000245857.2	GS1-24F4.2	-1.33	-0.03	1.84E-01	0.01	0.16	2.09E-21	21	44	44	6.44E-01	Skin_Sun_Exposed_Lower_leg
PTSD	ENSG00000106460.18	TMEM106B	-1.33	-0.08	1.84E-01	0.00	0.06	2.04E-08	9	29	29	6.44E-01	Skin_Sun_Exposed_Lower_leg
PTSD	ENSG00000099810.18	MTAP	-1.33	-0.02	1.84E-01	0.01	0.18	2.19E-24	11	25	25	6.45E-01	Skin_Sun_Exposed_Lower_leg
PTSD	ENSG00000113441.15	LNPEP	-1.33	-0.07	1.84E-01	0.00	0.02	4.82E-04	9	9	9	6.45E-01	Skin_Sun_Exposed_Lower_leg
PTSD	ENSG00000182853.11	VMO1	-1.33	-0.11	1.84E-01	0.00	0.17	2.81E-22	4	25	25	6.45E-01	Skin_Sun_Exposed_Lower_leg
PTSD	ENSG00000007541.16	PIGQ	-1.33	-0.03	1.84E-01	0.00	0.06	6.47E-09	8	22	22	6.45E-01	Skin_Sun_Exposed_Lower_leg
PTSD	ENSG00000175283.7	DOLK	-1.33	-0.05	1.84E-01	0.00	0.05	1.35E-06	11	21	21	6.45E-01	Skin_Sun_Exposed_Lower_leg
PTSD	ENSG00000137996.12	RTCA	-1.33	-0.13	1.84E-01	0.00	0.01	8.69E-03	18	44	44	6.45E-01	Skin_Sun_Exposed_Lower_leg
PTSD	ENSG00000152457.17	DCLRE1C	1.33	0.05	1.85E-01	0.00	0.04	6.74E-06	21	57	57	6.45E-01	Skin_Sun_Exposed_Lower_leg
PTSD	ENSG00000158435.7	CNOT11	-1.33	-0.07	1.85E-01	0.00	0.03	2.24E-04	6	8	8	6.45E-01	Skin_Sun_Exposed_Lower_leg
PTSD	ENSG00000243317.7	C7orf73	1.33	0.01	1.85E-01	0.04	0.50	3.54E-86	23	43	43	6.45E-01	Skin_Sun_Exposed_Lower_leg
PTSD	ENSG00000273142.1	RP11-458F8.4	1.33	0.01	1.85E-01	0.09	0.48	1.15E-81	27	38	38	6.45E-01	Skin_Sun_Exposed_Lower_leg
PTSD	ENSG00000107130.9	NCS1	-1.33	-0.17	1.85E-01	0.00	0.01	1.07E-02	3	11	11	6.45E-01	Skin_Sun_Exposed_Lower_leg
PTSD	ENSG00000151465.13	CDC123	-1.33	-0.52	1.85E-01	0.00	0.03	7.70E-05	1	8	8	6.45E-01	Skin_Sun_Exposed_Lower_leg
PTSD	ENSG00000169203.16	NPIPB12	1.33	0.01	1.85E-01	0.04	0.22	2.78E-29	13	30	30	6.45E-01	Skin_Sun_Exposed_Lower_leg
PTSD	ENSG00000242574.8	HLA-DMB	1.33	0.04	1.85E-01	0.00	0.04	1.83E-05	38	60	60	6.45E-01	Skin_Sun_Exposed_Lower_leg
PTSD	ENSG00000148680.15	HTR7	-1.32	-0.05	1.85E-01	0.00	0.03	3.13E-04	14	48	48	6.46E-01	Skin_Sun_Exposed_Lower_leg
PTSD	ENSG00000121552.3	CSTA	-1.32	-0.01	1.86E-01	0.01	0.17	4.76E-23	26	34	34	6.46E-01	Skin_Sun_Exposed_Lower_leg
PTSD	ENSG00000204843.12	DCTN1	1.32	0.08	1.86E-01	0.00	0.10	8.50E-14	4	11	11	6.46E-01	Skin_Sun_Exposed_Lower_leg
PTSD	ENSG00000145916.18	RMND5B	-1.32	-0.14	1.86E-01	0.00	0.02	2.83E-03	6	16	16	6.46E-01	Skin_Sun_Exposed_Lower_leg
PTSD	ENSG00000144648.15	ACKR2	-1.32	-0.05	1.86E-01	0.00	0.01	2.33E-02	14	26	26	6.46E-01	Skin_Sun_Exposed_Lower_leg
PTSD	ENSG00000259737.6	RP11-475A13.1	1.32	0.02	1.86E-01	0.01	0.04	6.58E-06	7	14	14	6.46E-01	Skin_Sun_Exposed_Lower_leg
PTSD	ENSG00000283696.1	RP11-122G18.12	1.32	0.03	1.86E-01	0.00	0.03	3.50E-05	10	21	21	6.46E-01	Skin_Sun_Exposed_Lower_leg
PTSD	ENSG00000274191.1	RP11-324E6.10	1.32	0.02	1.86E-01	0.01	0.02	5.36E-03	6	7	7	6.46E-01	Skin_Sun_Exposed_Lower_leg
PTSD	ENSG00000127954.12	STEAP4	-1.32	-0.01	1.86E-01	0.02	0.22	2.25E-30	10	13	13	6.46E-01	Skin_Sun_Exposed_Lower_leg
PTSD	ENSG00000136682.14	CBWD2	1.32	0.02	1.86E-01	0.01	0.04	1.89E-06	19	33	33	6.46E-01	Skin_Sun_Exposed_Lower_leg
PTSD	ENSG00000237523.1	LINC00857	1.32	0.04	1.86E-01	0.00	0.02	5.65E-03	12	30	30	6.46E-01	Skin_Sun_Exposed_Lower_leg
PTSD	ENSG00000230657.6	PRB4	-1.32	-0.01	1.86E-01	0.01	0.07	5.73E-10	3	6	6	6.46E-01	Skin_Sun_Exposed_Lower_leg
PTSD	ENSG00000214087.8	ARL16	1.32	0.00	1.86E-01	0.23	0.61	1.08E-120	19	62	62	6.46E-01	Skin_Sun_Exposed_Lower_leg
PTSD	ENSG00000163632.12	C3orf49	1.32	0.22	1.86E-01	0.00	0.02	2.76E-03	21	27	27	6.46E-01	Skin_Sun_Exposed_Lower_leg
PTSD	ENSG00000198862.13	LTN1	-1.32	-0.04	1.87E-01	0.00	0.02	5.71E-03	53	74	74	6.46E-01	Skin_Sun_Exposed_Lower_leg
PTSD	ENSG00000141480.17	ARRB2	-1.32	-0.18	1.87E-01	0.00	0.09	3.38E-12	2	24	24	6.47E-01	Skin_Sun_Exposed_Lower_leg
PTSD	ENSG00000145022.4	TCTA	-1.32	-0.03	1.87E-01	0.00	0.03	1.42E-04	25	27	27	6.47E-01	Skin_Sun_Exposed_Lower_leg
PTSD	ENSG00000142677.3	IL22RA1	-1.32	-0.05	1.87E-01	0.00	0.24	3.28E-32	12	26	26	6.47E-01	Skin_Sun_Exposed_Lower_leg
PTSD	ENSG00000149346.14	SLX4IP	1.32	0.05	1.87E-01	0.00	0.09	2.32E-12	5	13	13	6.47E-01	Skin_Sun_Exposed_Lower_leg
PTSD	ENSG00000091640.7	SPAG7	1.32	1.04	1.87E-01	0.00	0.39	2.17E-62	1	21	21	6.47E-01	Skin_Sun_Exposed_Lower_leg
PTSD	ENSG00000156261.12	CCT8	-1.32	-0.01	1.87E-01	0.03	0.43	2.00E-71	18	51	51	6.47E-01	Skin_Sun_Exposed_Lower_leg
PTSD	ENSG00000134504.12	KCTD1	1.32	0.06	1.87E-01	0.00	0.02	4.92E-04	12	52	52	6.47E-01	Skin_Sun_Exposed_Lower_leg
PTSD	ENSG00000133731.9	IMPA1	1.32	0.01	1.87E-01	0.01	0.19	2.06E-25	21	27	27	6.47E-01	Skin_Sun_Exposed_Lower_leg
PTSD	ENSG00000160999.10	SH2B2	-1.32	-0.07	1.88E-01	0.00	0.16	1.34E-20	13	33	33	6.48E-01	Skin_Sun_Exposed_Lower_leg
PTSD	ENSG00000179869.14	ABCA13	-1.32	-0.02	1.88E-01	0.00	0.06	5.40E-08	20	33	33	6.48E-01	Skin_Sun_Exposed_Lower_leg
PTSD	ENSG00000180233.10	ZNRF2	-1.32	-0.03	1.88E-01	0.00	0.03	2.96E-05	20	41	41	6.48E-01	Skin_Sun_Exposed_Lower_leg
PTSD	ENSG00000131944.9	FAAP24	-1.32	-0.01	1.88E-01	0.03	0.24	1.10E-33	26	41	41	6.48E-01	Skin_Sun_Exposed_Lower_leg
PTSD	ENSG00000197165.10	SULT1A2	-1.32	-0.02	1.88E-01	0.01	0.14	7.22E-18	19	70	70	6.48E-01	Skin_Sun_Exposed_Lower_leg
PTSD	ENSG00000111237.18	VPS29	1.32	0.05	1.88E-01	0.00	0.15	6.81E-20	13	25	25	6.48E-01	Skin_Sun_Exposed_Lower_leg
PTSD	ENSG00000180264.11	ADGRD2	-1.32	-0.05	1.88E-01	0.00	0.06	4.38E-08	5	20	20	6.48E-01	Skin_Sun_Exposed_Lower_leg
PTSD	ENSG00000100092.20	SH3BP1	1.32	0.02	1.88E-01	0.01	0.18	1.73E-24	8	10	10	6.48E-01	Skin_Sun_Exposed_Lower_leg
PTSD	ENSG00000112782.15	CLIC5	1.32	38.03	1.88E-01	0.00	0.05	2.13E-07	1	10	10	6.48E-01	Skin_Sun_Exposed_Lower_leg
PTSD	ENSG00000160991.15	ORAI2	1.32	0.02	1.88E-01	0.01	0.04	1.86E-06	26	51	51	6.48E-01	Skin_Sun_Exposed_Lower_leg
PTSD	ENSG00000107902.13	LHPP	1.32	0.03	1.88E-01	0.00	0.06	1.51E-08	19	58	58	6.48E-01	Skin_Sun_Exposed_Lower_leg
PTSD	ENSG00000146733.13	PSPH	-1.32	-0.03	1.88E-01	0.00	0.35	2.22E-51	8	17	17	6.48E-01	Skin_Sun_Exposed_Lower_leg
PTSD	ENSG00000119771.14	KLHL29	1.31	0.03	1.89E-01	0.01	0.04	8.17E-06	33	51	51	6.48E-01	Skin_Sun_Exposed_Lower_leg
PTSD	ENSG00000088882.7	CPXM1	1.31	0.03	1.89E-01	0.00	0.09	2.06E-12	7	11	11	6.48E-01	Skin_Sun_Exposed_Lower_leg
PTSD	ENSG00000242485.5	MRPL20	1.31	0.28	1.89E-01	0.00	0.18	1.02E-23	1	7	7	6.48E-01	Skin_Sun_Exposed_Lower_leg
PTSD	ENSG00000183049.12	CAMK1D	-1.31	-0.08	1.89E-01	0.00	0.07	6.66E-09	3	24	24	6.48E-01	Skin_Sun_Exposed_Lower_leg
PTSD	ENSG00000136270.13	TBRG4	-1.31	-0.04	1.89E-01	0.00	0.07	6.06E-10	24	35	35	6.48E-01	Skin_Sun_Exposed_Lower_leg
PTSD	ENSG00000164342.12	TLR3	1.31	0.07	1.89E-01	0.00	0.03	2.71E-04	13	24	24	6.48E-01	Skin_Sun_Exposed_Lower_leg
PTSD	ENSG00000277013.1	CTC-526N19.1	1.31	0.04	1.89E-01	0.00	0.09	7.33E-12	7	14	14	6.48E-01	Skin_Sun_Exposed_Lower_leg
PTSD	ENSG00000225706.1	PTPRD-AS1	-1.31	-0.09	1.89E-01	0.00	0.14	6.58E-18	4	19	19	6.48E-01	Skin_Sun_Exposed_Lower_leg
PTSD	ENSG00000113396.12	SLC27A6	-1.31	-0.02	1.90E-01	0.00	0.03	3.72E-05	16	22	22	6.48E-01	Skin_Sun_Exposed_Lower_leg
PTSD	ENSG00000138614.14	INTS14	-1.31	-0.12	1.90E-01	0.00	0.03	2.21E-04	7	14	14	6.48E-01	Skin_Sun_Exposed_Lower_leg
PTSD	ENSG00000223784.1	LINP1	1.31	0.04	1.90E-01	0.00	0.05	7.22E-07	11	25	25	6.48E-01	Skin_Sun_Exposed_Lower_leg
PTSD	ENSG00000188372.14	ZP3	-1.31	-0.01	1.90E-01	0.03	0.51	1.42E-89	24	54	54	6.48E-01	Skin_Sun_Exposed_Lower_leg
PTSD	ENSG00000154548.8	SRSF12	1.31	0.01	1.90E-01	0.01	0.10	3.55E-14	23	27	27	6.48E-01	Skin_Sun_Exposed_Lower_leg
PTSD	ENSG00000165487.13	MICU2	1.31	0.05	1.90E-01	0.00	0.02	1.13E-03	10	24	24	6.48E-01	Skin_Sun_Exposed_Lower_leg
PTSD	ENSG00000162769.12	FLVCR1	1.31	0.01	1.90E-01	0.02	0.15	5.54E-20	22	27	27	6.48E-01	Skin_Sun_Exposed_Lower_leg
PTSD	ENSG00000197608.11	ZNF841	1.31	0.02	1.90E-01	0.01	0.25	6.82E-35	8	16	16	6.48E-01	Skin_Sun_Exposed_Lower_leg
PTSD	ENSG00000142534.6	RPS11	1.31	0.04	1.90E-01	0.00	0.08	1.91E-11	9	9	9	6.48E-01	Skin_Sun_Exposed_Lower_leg
PTSD	ENSG00000204252.13	HLA-DOA	-1.31	-0.03	1.90E-01	0.00	0.02	7.05E-04	15	24	24	6.48E-01	Skin_Sun_Exposed_Lower_leg
PTSD	ENSG00000204227.4	RING1	-1.31	-0.03	1.90E-01	0.00	0.05	8.16E-07	26	38	38	6.48E-01	Skin_Sun_Exposed_Lower_leg
PTSD	ENSG00000136875.12	PRPF4	1.31	0.01	1.90E-01	0.02	0.15	2.35E-20	19	38	38	6.48E-01	Skin_Sun_Exposed_Lower_leg
PTSD	ENSG00000206127.10	GOLGA8O	-1.31	-0.01	1.90E-01	0.04	0.19	6.44E-25	56	131	131	6.48E-01	Skin_Sun_Exposed_Lower_leg
PTSD	ENSG00000166927.12	MS4A7	-1.31	-0.07	1.90E-01	0.00	0.15	2.79E-19	8	24	24	6.48E-01	Skin_Sun_Exposed_Lower_leg
PTSD	ENSG00000152661.7	GJA1	-1.31	-0.04	1.90E-01	0.00	0.12	1.06E-15	20	31	31	6.48E-01	Skin_Sun_Exposed_Lower_leg
PTSD	ENSG00000166928.10	MS4A14	-1.31	-0.01	1.90E-01	0.01	0.29	1.36E-40	8	16	16	6.48E-01	Skin_Sun_Exposed_Lower_leg
PTSD	ENSG00000204472.12	AIF1	-1.31	-0.06	1.90E-01	0.00	0.02	1.70E-03	21	29	29	6.48E-01	Skin_Sun_Exposed_Lower_leg
PTSD	ENSG00000067334.13	DNTTIP2	1.31	0.04	1.90E-01	0.00	0.04	3.03E-06	10	24	24	6.48E-01	Skin_Sun_Exposed_Lower_leg
PTSD	ENSG00000188177.13	ZC3H6	-1.31	-0.07	1.91E-01	0.00	0.02	2.28E-03	13	17	17	6.49E-01	Skin_Sun_Exposed_Lower_leg
PTSD	ENSG00000162378.12	ZYG11B	1.31	0.06	1.91E-01	0.00	0.13	1.22E-17	4	12	12	6.49E-01	Skin_Sun_Exposed_Lower_leg
PTSD	ENSG00000166263.13	STXBP4	1.31	0.07	1.91E-01	0.00	0.09	1.11E-12	7	60	60	6.49E-01	Skin_Sun_Exposed_Lower_leg
PTSD	ENSG00000152104.11	PTPN14	-1.31	-0.04	1.91E-01	0.00	0.04	1.06E-05	15	31	31	6.49E-01	Skin_Sun_Exposed_Lower_leg
PTSD	ENSG00000156463.17	SH3RF2	1.31	0.04	1.91E-01	0.00	0.06	3.73E-08	53	67	67	6.49E-01	Skin_Sun_Exposed_Lower_leg
PTSD	ENSG00000178163.7	ZNF518B	-1.31	-0.04	1.91E-01	0.00	0.06	1.19E-08	4	22	22	6.49E-01	Skin_Sun_Exposed_Lower_leg
PTSD	ENSG00000171469.10	ZNF561	1.31	0.02	1.91E-01	0.01	0.18	1.86E-23	19	24	24	6.49E-01	Skin_Sun_Exposed_Lower_leg
PTSD	ENSG00000075413.17	MARK3	-1.31	-0.04	1.91E-01	0.00	0.25	2.68E-35	7	18	18	6.49E-01	Skin_Sun_Exposed_Lower_leg
PTSD	ENSG00000066697.14	MSANTD3	1.31	0.03	1.91E-01	0.00	0.04	3.23E-06	10	13	13	6.49E-01	Skin_Sun_Exposed_Lower_leg
PTSD	ENSG00000240563.1	L1TD1	1.31	0.01	1.91E-01	0.03	0.26	6.06E-37	48	105	105	6.49E-01	Skin_Sun_Exposed_Lower_leg
PTSD	ENSG00000187959.9	CPSF4L	-1.31	-0.01	1.91E-01	0.01	0.06	1.01E-08	6	9	9	6.49E-01	Skin_Sun_Exposed_Lower_leg
PTSD	ENSG00000068654.15	POLR1A	1.31	0.01	1.91E-01	0.07	0.35	2.31E-51	93	135	135	6.49E-01	Skin_Sun_Exposed_Lower_leg
PTSD	ENSG00000171773.2	NXNL1	-1.31	-0.56	1.92E-01	0.00	0.02	3.98E-04	2	5	5	6.49E-01	Skin_Sun_Exposed_Lower_leg
PTSD	ENSG00000204033.9	LRIT2	1.31	0.02	1.92E-01	0.00	0.05	3.86E-07	34	46	46	6.49E-01	Skin_Sun_Exposed_Lower_leg
PTSD	ENSG00000067533.5	RRP15	1.31	0.02	1.92E-01	0.01	0.19	3.64E-26	14	22	22	6.49E-01	Skin_Sun_Exposed_Lower_leg
PTSD	ENSG00000226308.1	RP4-813D12.3	-1.30	-0.06	1.92E-01	0.00	0.01	1.32E-02	11	30	30	6.49E-01	Skin_Sun_Exposed_Lower_leg
PTSD	ENSG00000154814.13	OXNAD1	-1.30	-0.02	1.92E-01	0.01	0.04	8.30E-06	20	31	31	6.49E-01	Skin_Sun_Exposed_Lower_leg
PTSD	ENSG00000127314.17	RAP1B	-1.30	-0.60	1.92E-01	0.00	0.01	1.30E-02	3	23	23	6.49E-01	Skin_Sun_Exposed_Lower_leg
PTSD	ENSG00000138376.10	BARD1	-1.30	-0.01	1.92E-01	0.02	0.20	3.70E-27	19	21	21	6.49E-01	Skin_Sun_Exposed_Lower_leg
PTSD	ENSG00000100412.15	ACO2	-1.30	-0.04	1.92E-01	0.00	0.03	2.89E-05	7	11	11	6.49E-01	Skin_Sun_Exposed_Lower_leg
PTSD	ENSG00000253958.1	CLDN23	1.30	0.01	1.93E-01	0.09	0.54	6.08E-96	20	33	33	6.50E-01	Skin_Sun_Exposed_Lower_leg
PTSD	ENSG00000130762.14	ARHGEF16	-1.30	-0.01	1.93E-01	0.01	0.13	3.77E-17	5	13	13	6.50E-01	Skin_Sun_Exposed_Lower_leg
PTSD	ENSG00000126233.1	SLURP1	-1.30	-0.02	1.93E-01	0.01	0.31	1.10E-44	17	28	28	6.50E-01	Skin_Sun_Exposed_Lower_leg
PTSD	ENSG00000197696.9	NMB	1.30	0.01	1.93E-01	0.02	0.13	2.32E-18	5	7	7	6.50E-01	Skin_Sun_Exposed_Lower_leg
PTSD	ENSG00000089916.17	GPATCH2L	-1.30	-0.03	1.93E-01	0.00	0.35	3.75E-51	32	77	77	6.51E-01	Skin_Sun_Exposed_Lower_leg
PTSD	ENSG00000145088.8	EAF2	-1.30	-0.02	1.93E-01	0.01	0.04	1.32E-05	45	53	53	6.51E-01	Skin_Sun_Exposed_Lower_leg
PTSD	ENSG00000205362.11	MT1A	-1.30	-0.06	1.93E-01	0.00	0.04	2.14E-05	3	8	8	6.51E-01	Skin_Sun_Exposed_Lower_leg
PTSD	ENSG00000157214.13	STEAP2	1.30	0.01	1.93E-01	0.04	0.34	1.94E-49	45	53	53	6.51E-01	Skin_Sun_Exposed_Lower_leg
PTSD	ENSG00000268836.1	LA16c-OS12.2	1.30	0.03	1.93E-01	0.00	0.19	1.78E-25	8	20	20	6.51E-01	Skin_Sun_Exposed_Lower_leg
PTSD	ENSG00000184232.8	OAF	1.30	0.06	1.93E-01	0.00	0.09	5.90E-12	15	49	49	6.51E-01	Skin_Sun_Exposed_Lower_leg
PTSD	ENSG00000164879.6	CA3	-1.30	-0.02	1.94E-01	0.01	0.11	3.65E-15	17	35	35	6.51E-01	Skin_Sun_Exposed_Lower_leg
PTSD	ENSG00000122378.13	FAM213A	1.30	0.04	1.94E-01	0.00	0.20	2.79E-27	16	31	31	6.51E-01	Skin_Sun_Exposed_Lower_leg
PTSD	ENSG00000163378.13	EOGT	-1.30	-0.14	1.94E-01	0.00	0.16	5.61E-21	8	30	30	6.52E-01	Skin_Sun_Exposed_Lower_leg
PTSD	ENSG00000198933.9	TBKBP1	1.30	0.02	1.94E-01	0.01	0.45	5.35E-74	18	46	46	6.52E-01	Skin_Sun_Exposed_Lower_leg
PTSD	ENSG00000110851.11	PRDM4	1.30	0.04	1.94E-01	0.00	0.06	7.71E-09	15	25	25	6.52E-01	Skin_Sun_Exposed_Lower_leg
PTSD	ENSG00000213373.7	LINC00671	1.30	0.02	1.94E-01	0.00	0.01	2.02E-02	16	34	34	6.53E-01	Skin_Sun_Exposed_Lower_leg
PTSD	ENSG00000165695.9	AK8	-1.30	-0.06	1.95E-01	0.00	0.22	1.44E-29	12	27	27	6.53E-01	Skin_Sun_Exposed_Lower_leg
PTSD	ENSG00000174738.12	NR1D2	-1.30	-0.06	1.95E-01	0.00	0.02	1.85E-03	13	21	21	6.53E-01	Skin_Sun_Exposed_Lower_leg
PTSD	ENSG00000092098.16	RNF31	1.30	0.04	1.95E-01	0.00	0.04	2.46E-06	9	25	25	6.53E-01	Skin_Sun_Exposed_Lower_leg
PTSD	ENSG00000182263.13	FIGN	1.30	0.03	1.95E-01	0.00	0.17	1.27E-22	12	43	43	6.54E-01	Skin_Sun_Exposed_Lower_leg
PTSD	ENSG00000131435.12	PDLIM4	-1.30	-0.01	1.95E-01	0.02	0.22	3.12E-29	19	20	20	6.54E-01	Skin_Sun_Exposed_Lower_leg
PTSD	ENSG00000105677.11	TMEM147	1.30	0.26	1.95E-01	0.00	0.18	1.18E-23	12	23	23	6.54E-01	Skin_Sun_Exposed_Lower_leg
PTSD	ENSG00000166262.15	FAM227B	1.29	0.02	1.95E-01	0.01	0.03	1.27E-04	24	37	37	6.54E-01	Skin_Sun_Exposed_Lower_leg
PTSD	ENSG00000145428.14	RNF175	-1.29	-0.04	1.96E-01	0.00	0.03	1.30E-04	8	12	12	6.54E-01	Skin_Sun_Exposed_Lower_leg
PTSD	ENSG00000185946.15	RNPC3	-1.29	-0.06	1.96E-01	0.00	0.03	2.50E-05	28	35	35	6.54E-01	Skin_Sun_Exposed_Lower_leg
PTSD	ENSG00000189306.10	RRP7A	1.29	0.02	1.96E-01	0.01	0.25	2.96E-35	32	82	82	6.54E-01	Skin_Sun_Exposed_Lower_leg
PTSD	ENSG00000186684.12	CYP27C1	1.29	0.08	1.96E-01	0.00	0.05	7.82E-07	15	29	29	6.54E-01	Skin_Sun_Exposed_Lower_leg
PTSD	ENSG00000183060.15	LYSMD4	-1.29	-0.01	1.96E-01	0.01	0.38	4.22E-58	9	16	16	6.54E-01	Skin_Sun_Exposed_Lower_leg
PTSD	ENSG00000108953.16	YWHAE	-1.29	-0.39	1.96E-01	0.00	0.02	1.31E-03	2	26	26	6.54E-01	Skin_Sun_Exposed_Lower_leg
PTSD	ENSG00000136449.13	MYCBPAP	-1.29	-0.03	1.96E-01	0.00	0.02	5.30E-03	6	11	11	6.54E-01	Skin_Sun_Exposed_Lower_leg
PTSD	ENSG00000100312.10	ACR	-1.29	-0.70	1.96E-01	0.00	0.04	2.42E-05	3	7	7	6.54E-01	Skin_Sun_Exposed_Lower_leg
PTSD	ENSG00000171102.14	OBP2B	1.29	0.02	1.96E-01	0.01	0.31	9.80E-46	15	42	42	6.54E-01	Skin_Sun_Exposed_Lower_leg
PTSD	ENSG00000135318.11	NT5E	-1.29	-0.03	1.96E-01	0.00	0.04	1.26E-05	39	52	52	6.54E-01	Skin_Sun_Exposed_Lower_leg
PTSD	ENSG00000127463.13	EMC1	1.29	0.01	1.96E-01	0.04	0.28	1.58E-39	31	51	51	6.55E-01	Skin_Sun_Exposed_Lower_leg
PTSD	ENSG00000090316.15	MAEA	1.29	0.02	1.96E-01	0.01	0.16	1.47E-21	14	20	20	6.55E-01	Skin_Sun_Exposed_Lower_leg
PTSD	ENSG00000185201.16	IFITM2	-1.29	-0.01	1.97E-01	0.01	0.32	7.23E-46	23	66	66	6.55E-01	Skin_Sun_Exposed_Lower_leg
PTSD	ENSG00000060491.16	OGFR	1.29	0.06	1.97E-01	0.00	0.07	5.06E-09	13	37	37	6.55E-01	Skin_Sun_Exposed_Lower_leg
PTSD	ENSG00000117010.15	ZNF684	-1.29	-0.02	1.97E-01	0.01	0.03	3.48E-05	31	63	63	6.55E-01	Skin_Sun_Exposed_Lower_leg
PTSD	ENSG00000106153.12	CHCHD2	1.29	0.01	1.97E-01	0.02	0.29	2.66E-41	45	60	60	6.56E-01	Skin_Sun_Exposed_Lower_leg
PTSD	ENSG00000248408.1	RP11-452C8.1	-1.29	-0.03	1.97E-01	0.00	0.03	3.62E-04	45	51	51	6.56E-01	Skin_Sun_Exposed_Lower_leg
PTSD	ENSG00000148344.10	PTGES	-1.29	-0.04	1.97E-01	0.00	0.06	7.87E-09	8	11	11	6.56E-01	Skin_Sun_Exposed_Lower_leg
PTSD	ENSG00000070047.11	PHRF1	1.29	0.03	1.97E-01	0.00	0.07	3.84E-09	23	38	38	6.56E-01	Skin_Sun_Exposed_Lower_leg
PTSD	ENSG00000213889.10	PPM1N	1.29	0.03	1.97E-01	0.00	0.04	2.46E-06	14	42	42	6.56E-01	Skin_Sun_Exposed_Lower_leg
PTSD	ENSG00000174156.14	GSTA3	1.29	0.08	1.98E-01	0.00	0.07	6.77E-10	8	22	22	6.56E-01	Skin_Sun_Exposed_Lower_leg
PTSD	ENSG00000120800.4	UTP20	-1.29	-0.05	1.98E-01	0.00	0.02	3.70E-03	23	38	38	6.56E-01	Skin_Sun_Exposed_Lower_leg
PTSD	ENSG00000175518.6	UBQLNL	-1.29	-0.01	1.98E-01	0.02	0.14	4.80E-18	13	29	29	6.56E-01	Skin_Sun_Exposed_Lower_leg
PTSD	ENSG00000134258.16	VTCN1	1.29	0.04	1.98E-01	0.00	0.01	1.43E-02	7	10	10	6.56E-01	Skin_Sun_Exposed_Lower_leg
PTSD	ENSG00000189419.6	SPATA41	-1.29	-0.02	1.98E-01	0.01	0.05	4.44E-07	14	35	35	6.56E-01	Skin_Sun_Exposed_Lower_leg
PTSD	ENSG00000124116.18	WFDC3	-1.29	0.00	1.98E-01	0.27	0.63	1.44E-127	21	31	31	6.56E-01	Skin_Sun_Exposed_Lower_leg
PTSD	ENSG00000172247.3	C1QTNF4	1.29	0.00	1.98E-01	0.11	0.49	4.06E-84	39	60	60	6.56E-01	Skin_Sun_Exposed_Lower_leg
PTSD	ENSG00000104361.9	NIPAL2	-1.29	-0.33	1.98E-01	0.00	0.03	3.12E-04	2	20	20	6.56E-01	Skin_Sun_Exposed_Lower_leg
PTSD	ENSG00000172155.9	LCE1D	1.29	0.07	1.98E-01	0.00	0.52	9.37E-92	7	17	17	6.56E-01	Skin_Sun_Exposed_Lower_leg
PTSD	ENSG00000104067.16	TJP1	1.29	0.03	1.98E-01	0.00	0.04	3.76E-06	23	41	41	6.56E-01	Skin_Sun_Exposed_Lower_leg
PTSD	ENSG00000205155.7	PSENEN	-1.29	-0.04	1.99E-01	0.00	0.01	1.58E-02	17	26	26	6.57E-01	Skin_Sun_Exposed_Lower_leg
PTSD	ENSG00000124134.8	KCNS1	1.29	0.04	1.99E-01	0.00	0.03	2.59E-04	13	19	19	6.57E-01	Skin_Sun_Exposed_Lower_leg
PTSD	ENSG00000233610.1	LINC00462	-1.28	-0.07	1.99E-01	0.00	0.12	3.55E-16	4	8	8	6.57E-01	Skin_Sun_Exposed_Lower_leg
PTSD	ENSG00000176386.8	CDC26	-1.28	-0.01	1.99E-01	0.04	0.22	4.17E-31	11	15	15	6.57E-01	Skin_Sun_Exposed_Lower_leg
PTSD	ENSG00000100985.7	MMP9	-1.28	-0.02	1.99E-01	0.01	0.01	2.41E-02	19	52	52	6.58E-01	Skin_Sun_Exposed_Lower_leg
PTSD	ENSG00000133800.8	LYVE1	-1.28	-0.07	1.99E-01	0.00	0.01	1.60E-02	13	31	31	6.58E-01	Skin_Sun_Exposed_Lower_leg
PTSD	ENSG00000162377.5	COA7	-1.28	-0.48	1.99E-01	0.00	0.05	1.65E-07	1	9	9	6.58E-01	Skin_Sun_Exposed_Lower_leg
PTSD	ENSG00000163380.15	LMOD3	-1.28	-0.13	2.00E-01	0.00	0.03	1.12E-04	1	8	8	6.59E-01	Skin_Sun_Exposed_Lower_leg
PTSD	ENSG00000181856.14	SLC2A4	1.28	0.07	2.00E-01	0.00	0.05	3.56E-07	16	48	48	6.59E-01	Skin_Sun_Exposed_Lower_leg
PTSD	ENSG00000180871.7	CXCR2	-1.28	-0.04	2.00E-01	0.00	0.02	3.60E-04	7	22	22	6.59E-01	Skin_Sun_Exposed_Lower_leg
PTSD	ENSG00000248487.8	ABHD14A	1.28	0.02	2.00E-01	0.01	0.10	3.63E-13	3	4	4	6.59E-01	Skin_Sun_Exposed_Lower_leg
PTSD	ENSG00000175164.13	ABO	-1.28	0.00	2.00E-01	0.20	0.55	6.32E-102	35	76	76	6.60E-01	Skin_Sun_Exposed_Lower_leg
PTSD	ENSG00000159685.10	CHCHD6	1.28	0.05	2.00E-01	0.00	0.03	3.40E-04	12	31	31	6.60E-01	Skin_Sun_Exposed_Lower_leg
PTSD	ENSG00000106299.7	WASL	1.28	0.11	2.00E-01	0.00	0.01	1.69E-02	5	21	21	6.60E-01	Skin_Sun_Exposed_Lower_leg
PTSD	ENSG00000114796.15	KLHL24	1.28	0.08	2.00E-01	0.00	0.04	4.85E-06	17	29	29	6.60E-01	Skin_Sun_Exposed_Lower_leg
PTSD	ENSG00000260469.2	C15orf59-AS1	1.28	0.17	2.01E-01	0.00	0.06	9.98E-08	10	16	16	6.61E-01	Skin_Sun_Exposed_Lower_leg
PTSD	ENSG00000060558.3	GNA15	1.28	0.10	2.01E-01	0.00	0.23	1.84E-31	13	35	35	6.61E-01	Skin_Sun_Exposed_Lower_leg
PTSD	ENSG00000164733.20	CTSB	-1.28	-0.01	2.01E-01	0.03	0.27	2.56E-37	15	29	29	6.61E-01	Skin_Sun_Exposed_Lower_leg
PTSD	ENSG00000135702.14	CHST5	1.28	0.01	2.01E-01	0.06	0.18	3.04E-23	23	34	34	6.61E-01	Skin_Sun_Exposed_Lower_leg
PTSD	ENSG00000100462.15	PRMT5	1.28	0.13	2.01E-01	0.00	0.02	3.73E-03	8	27	27	6.61E-01	Skin_Sun_Exposed_Lower_leg
PTSD	ENSG00000185245.7	GP1BA	1.28	0.31	2.02E-01	0.00	0.11	6.92E-15	2	23	23	6.62E-01	Skin_Sun_Exposed_Lower_leg
PTSD	ENSG00000005448.16	WDR54	1.28	0.05	2.02E-01	0.00	0.02	5.58E-04	8	8	8	6.62E-01	Skin_Sun_Exposed_Lower_leg
PTSD	ENSG00000140319.10	SRP14	1.28	0.01	2.02E-01	0.01	0.22	5.89E-30	16	34	34	6.62E-01	Skin_Sun_Exposed_Lower_leg
PTSD	ENSG00000260673.1	RP4-529N6.2	1.28	0.03	2.02E-01	0.00	0.05	8.43E-07	20	33	33	6.62E-01	Skin_Sun_Exposed_Lower_leg
PTSD	ENSG00000197128.11	ZNF772	1.28	0.01	2.02E-01	0.02	0.18	2.63E-24	57	87	87	6.62E-01	Skin_Sun_Exposed_Lower_leg
PTSD	ENSG00000054523.17	KIF1B	1.28	0.03	2.02E-01	0.00	0.08	2.49E-10	14	32	32	6.63E-01	Skin_Sun_Exposed_Lower_leg
PTSD	ENSG00000219545.11	UMAD1	1.28	0.01	2.02E-01	0.01	0.23	2.41E-32	19	48	48	6.63E-01	Skin_Sun_Exposed_Lower_leg
PTSD	ENSG00000134070.4	IRAK2	1.28	0.14	2.02E-01	0.00	0.03	4.16E-05	4	11	11	6.63E-01	Skin_Sun_Exposed_Lower_leg
PTSD	ENSG00000260657.2	RP11-315D16.4	-1.27	-0.02	2.02E-01	0.01	0.32	6.63E-47	8	25	25	6.63E-01	Skin_Sun_Exposed_Lower_leg
PTSD	ENSG00000105549.10	THEG	-1.27	-2.65	2.02E-01	0.00	0.02	6.92E-04	1	14	14	6.63E-01	Skin_Sun_Exposed_Lower_leg
PTSD	ENSG00000126804.13	ZBTB1	-1.27	-0.06	2.03E-01	0.00	0.26	1.24E-36	9	23	23	6.64E-01	Skin_Sun_Exposed_Lower_leg
PTSD	ENSG00000163481.7	RNF25	-1.27	-0.09	2.03E-01	0.00	0.02	7.25E-04	16	16	16	6.64E-01	Skin_Sun_Exposed_Lower_leg
PTSD	ENSG00000137070.17	IL11RA	1.27	0.01	2.03E-01	0.01	0.14	4.72E-19	20	23	23	6.64E-01	Skin_Sun_Exposed_Lower_leg
PTSD	ENSG00000198832.10	SELENOM	1.27	0.20	2.03E-01	0.00	0.03	5.87E-05	5	19	19	6.64E-01	Skin_Sun_Exposed_Lower_leg
PTSD	ENSG00000205632.3	LINC01310	-1.27	-0.01	2.03E-01	0.01	0.08	3.87E-11	24	62	62	6.64E-01	Skin_Sun_Exposed_Lower_leg
PTSD	ENSG00000167333.12	TRIM68	-1.27	-0.02	2.03E-01	0.01	0.07	4.60E-09	13	23	23	6.64E-01	Skin_Sun_Exposed_Lower_leg
PTSD	ENSG00000133313.14	CNDP2	1.27	0.03	2.03E-01	0.00	0.39	2.51E-60	4	22	22	6.64E-01	Skin_Sun_Exposed_Lower_leg
PTSD	ENSG00000270147.1	RP11-646I6.6	-1.27	-0.07	2.03E-01	0.00	0.02	5.26E-03	11	20	20	6.64E-01	Skin_Sun_Exposed_Lower_leg
PTSD	ENSG00000171357.5	LURAP1	-1.27	-0.01	2.04E-01	0.02	0.16	2.03E-21	6	9	9	6.64E-01	Skin_Sun_Exposed_Lower_leg
PTSD	ENSG00000145241.10	CENPC	-1.27	-0.02	2.04E-01	0.01	0.19	6.55E-26	6	36	36	6.64E-01	Skin_Sun_Exposed_Lower_leg
PTSD	ENSG00000163827.12	LRRC2	1.27	0.03	2.04E-01	0.00	0.05	4.25E-07	33	44	44	6.64E-01	Skin_Sun_Exposed_Lower_leg
PTSD	ENSG00000125122.15	LRRC29	-1.27	-0.02	2.04E-01	0.01	0.05	1.76E-07	26	29	29	6.64E-01	Skin_Sun_Exposed_Lower_leg
PTSD	ENSG00000271888.1	RP11-560J1.2	1.27	0.01	2.04E-01	0.02	0.06	2.06E-08	4	7	7	6.64E-01	Skin_Sun_Exposed_Lower_leg
PTSD	ENSG00000108641.14	B9D1	1.27	0.04	2.04E-01	0.00	0.02	4.93E-04	12	49	49	6.64E-01	Skin_Sun_Exposed_Lower_leg
PTSD	ENSG00000184110.14	EIF3C	-1.27	-0.02	2.04E-01	0.01	0.15	6.66E-20	4	13	13	6.65E-01	Skin_Sun_Exposed_Lower_leg
PTSD	ENSG00000053372.4	MRTO4	1.27	0.14	2.04E-01	0.00	0.04	1.29E-05	6	26	26	6.65E-01	Skin_Sun_Exposed_Lower_leg
PTSD	ENSG00000131778.18	CHD1L	1.27	1.56	2.05E-01	0.00	0.08	1.01E-10	7	21	21	6.66E-01	Skin_Sun_Exposed_Lower_leg
PTSD	ENSG00000152492.13	CCDC50	1.27	0.05	2.05E-01	0.00	0.04	4.10E-06	27	50	50	6.66E-01	Skin_Sun_Exposed_Lower_leg
PTSD	ENSG00000186732.13	MPPED1	-1.27	-0.02	2.05E-01	0.00	0.08	1.13E-10	22	62	62	6.66E-01	Skin_Sun_Exposed_Lower_leg
PTSD	ENSG00000008952.16	SEC62	-1.27	-0.16	2.05E-01	0.00	0.04	1.29E-05	4	10	10	6.66E-01	Skin_Sun_Exposed_Lower_leg
PTSD	ENSG00000183207.13	RUVBL2	1.27	0.03	2.05E-01	0.00	0.10	4.01E-13	13	22	22	6.66E-01	Skin_Sun_Exposed_Lower_leg
PTSD	ENSG00000007312.12	CD79B	-1.27	-0.07	2.05E-01	0.00	0.02	4.27E-03	4	13	13	6.66E-01	Skin_Sun_Exposed_Lower_leg
PTSD	ENSG00000268555.1	RP11-678G14.3	-1.27	-0.02	2.05E-01	0.01	0.34	3.09E-50	12	38	38	6.66E-01	Skin_Sun_Exposed_Lower_leg
PTSD	ENSG00000154358.20	OBSCN	-1.27	-0.01	2.05E-01	0.06	0.36	4.74E-54	29	34	34	6.66E-01	Skin_Sun_Exposed_Lower_leg
PTSD	ENSG00000105771.13	SMG9	1.27	0.13	2.05E-01	0.00	0.01	2.29E-02	9	19	19	6.66E-01	Skin_Sun_Exposed_Lower_leg
PTSD	ENSG00000228037.1	RP3-395M20.9	1.27	0.05	2.05E-01	0.00	0.03	2.79E-05	4	20	20	6.66E-01	Skin_Sun_Exposed_Lower_leg
PTSD	ENSG00000184361.12	SPATA32	-1.27	-0.01	2.06E-01	0.02	0.06	8.80E-09	4	8	8	6.67E-01	Skin_Sun_Exposed_Lower_leg
PTSD	ENSG00000243667.6	WDR92	1.27	0.01	2.06E-01	0.02	0.13	8.80E-18	35	82	82	6.67E-01	Skin_Sun_Exposed_Lower_leg
PTSD	ENSG00000149633.11	KIAA1755	-1.27	-0.04	2.06E-01	0.00	0.06	4.48E-08	7	13	13	6.67E-01	Skin_Sun_Exposed_Lower_leg
PTSD	ENSG00000160886.13	LY6K	-1.27	0.00	2.06E-01	0.13	0.53	9.05E-94	17	33	33	6.67E-01	Skin_Sun_Exposed_Lower_leg
PTSD	ENSG00000112078.13	KCTD20	-1.26	-0.01	2.06E-01	0.01	0.06	1.24E-08	55	126	126	6.67E-01	Skin_Sun_Exposed_Lower_leg
PTSD	ENSG00000163449.10	TMEM169	1.26	0.03	2.06E-01	0.00	0.04	1.85E-05	21	47	47	6.67E-01	Skin_Sun_Exposed_Lower_leg
PTSD	ENSG00000066248.14	NGEF	-1.26	-0.02	2.06E-01	0.01	0.11	4.98E-14	10	14	14	6.67E-01	Skin_Sun_Exposed_Lower_leg
PTSD	ENSG00000023909.9	GCLM	-1.26	-0.06	2.06E-01	0.00	0.09	1.96E-12	7	20	20	6.67E-01	Skin_Sun_Exposed_Lower_leg
PTSD	ENSG00000112812.15	PRSS16	-1.26	-0.12	2.06E-01	0.00	0.09	1.92E-12	7	12	12	6.67E-01	Skin_Sun_Exposed_Lower_leg
PTSD	ENSG00000169228.13	RAB24	-1.26	-0.06	2.06E-01	0.00	0.02	4.66E-03	7	18	18	6.67E-01	Skin_Sun_Exposed_Lower_leg
PTSD	ENSG00000177627.9	C12orf54	-1.26	-0.03	2.06E-01	0.00	0.06	1.45E-08	19	30	30	6.67E-01	Skin_Sun_Exposed_Lower_leg
PTSD	ENSG00000204179.10	PTPN20	1.26	0.04	2.07E-01	0.00	0.03	3.31E-04	2	50	50	6.67E-01	Skin_Sun_Exposed_Lower_leg
PTSD	ENSG00000184985.16	SORCS2	-1.26	-0.03	2.07E-01	0.00	0.03	2.69E-05	5	7	7	6.67E-01	Skin_Sun_Exposed_Lower_leg
PTSD	ENSG00000135441.7	BLOC1S1	1.26	0.04	2.07E-01	0.00	0.04	2.09E-06	9	19	19	6.67E-01	Skin_Sun_Exposed_Lower_leg
PTSD	ENSG00000064042.17	LIMCH1	1.26	0.03	2.07E-01	0.00	0.16	1.60E-20	14	30	30	6.67E-01	Skin_Sun_Exposed_Lower_leg
PTSD	ENSG00000151062.14	CACNA2D4	-1.26	-0.02	2.07E-01	0.01	0.03	2.99E-05	42	85	85	6.67E-01	Skin_Sun_Exposed_Lower_leg
PTSD	ENSG00000008838.19	MED24	1.26	0.03	2.07E-01	0.00	0.15	2.18E-19	29	47	47	6.67E-01	Skin_Sun_Exposed_Lower_leg
PTSD	ENSG00000129167.9	TPH1	-1.26	-0.02	2.07E-01	0.01	0.12	2.74E-15	32	58	58	6.67E-01	Skin_Sun_Exposed_Lower_leg
PTSD	ENSG00000188191.14	PRKAR1B	1.26	0.01	2.07E-01	0.01	0.22	1.56E-29	19	38	38	6.67E-01	Skin_Sun_Exposed_Lower_leg
PTSD	ENSG00000185404.16	SP140L	1.26	0.04	2.07E-01	0.00	0.03	3.00E-04	16	41	41	6.67E-01	Skin_Sun_Exposed_Lower_leg
PTSD	ENSG00000111877.17	MCM9	-1.26	-0.05	2.07E-01	0.00	0.07	2.90E-09	17	28	28	6.67E-01	Skin_Sun_Exposed_Lower_leg
PTSD	ENSG00000103245.13	NARFL	-1.26	-0.02	2.07E-01	0.01	0.22	2.52E-30	18	45	45	6.67E-01	Skin_Sun_Exposed_Lower_leg
PTSD	ENSG00000214456.8	PLIN5	1.26	0.02	2.08E-01	0.01	0.04	1.58E-06	9	31	31	6.67E-01	Skin_Sun_Exposed_Lower_leg
PTSD	ENSG00000250903.8	GMDS-AS1	1.26	0.06	2.08E-01	0.00	0.01	2.25E-02	10	25	25	6.67E-01	Skin_Sun_Exposed_Lower_leg
PTSD	ENSG00000156136.9	DCK	1.26	0.03	2.08E-01	0.00	0.04	1.70E-06	13	15	15	6.67E-01	Skin_Sun_Exposed_Lower_leg
PTSD	ENSG00000064490.13	RFXANK	1.26	0.04	2.08E-01	0.00	0.03	6.35E-05	6	8	8	6.67E-01	Skin_Sun_Exposed_Lower_leg
PTSD	ENSG00000215808.2	LINC01139	1.26	0.01	2.08E-01	0.02	0.29	7.05E-41	22	70	70	6.67E-01	Skin_Sun_Exposed_Lower_leg
PTSD	ENSG00000124098.9	FAM210B	1.26	0.04	2.08E-01	0.00	0.10	6.93E-14	3	7	7	6.67E-01	Skin_Sun_Exposed_Lower_leg
PTSD	ENSG00000086232.12	EIF2AK1	1.26	0.04	2.08E-01	0.00	0.04	2.27E-06	7	12	12	6.67E-01	Skin_Sun_Exposed_Lower_leg
PTSD	ENSG00000171604.11	CXXC5	-1.26	-0.08	2.08E-01	0.00	0.02	4.39E-04	8	10	10	6.67E-01	Skin_Sun_Exposed_Lower_leg
PTSD	ENSG00000221890.3	NPTXR	1.26	0.12	2.08E-01	0.00	0.04	4.35E-06	1	8	8	6.67E-01	Skin_Sun_Exposed_Lower_leg
PTSD	ENSG00000263874.2	LINC00672	1.26	0.03	2.08E-01	0.00	0.07	1.12E-09	12	22	22	6.67E-01	Skin_Sun_Exposed_Lower_leg
PTSD	ENSG00000182208.13	MOB2	-1.26	-0.04	2.08E-01	0.00	0.02	7.41E-04	36	77	77	6.67E-01	Skin_Sun_Exposed_Lower_leg
PTSD	ENSG00000261204.1	AC004449.6	-1.26	-0.04	2.08E-01	0.00	0.09	1.05E-12	2	10	10	6.67E-01	Skin_Sun_Exposed_Lower_leg
PTSD	ENSG00000102890.14	ELMO3	1.26	0.04	2.08E-01	0.00	0.04	4.57E-06	19	29	29	6.67E-01	Skin_Sun_Exposed_Lower_leg
PTSD	ENSG00000187566.5	NHLRC1	1.26	0.01	2.08E-01	0.01	0.11	1.26E-14	12	30	30	6.67E-01	Skin_Sun_Exposed_Lower_leg
PTSD	ENSG00000261052.5	SULT1A3	-1.26	-0.02	2.09E-01	0.00	0.02	8.05E-04	11	27	27	6.68E-01	Skin_Sun_Exposed_Lower_leg
PTSD	ENSG00000001460.17	STPG1	-1.26	-0.02	2.09E-01	0.01	0.12	2.63E-16	16	22	22	6.68E-01	Skin_Sun_Exposed_Lower_leg
PTSD	ENSG00000115649.15	CNPPD1	-1.26	-0.03	2.09E-01	0.00	0.04	1.77E-05	46	77	77	6.68E-01	Skin_Sun_Exposed_Lower_leg
PTSD	ENSG00000145349.16	CAMK2D	1.26	0.04	2.09E-01	0.00	0.07	5.08E-09	13	19	19	6.69E-01	Skin_Sun_Exposed_Lower_leg
PTSD	ENSG00000122786.19	CALD1	-1.26	-2.28	2.09E-01	0.00	0.10	6.24E-13	2	35	35	6.69E-01	Skin_Sun_Exposed_Lower_leg
PTSD	ENSG00000177938.4	CAPZA3	-1.25	-0.03	2.10E-01	0.00	0.24	2.15E-32	17	46	46	6.70E-01	Skin_Sun_Exposed_Lower_leg
PTSD	ENSG00000170893.3	TRH	-1.25	-0.01	2.10E-01	0.01	0.05	3.61E-07	5	6	6	6.70E-01	Skin_Sun_Exposed_Lower_leg
PTSD	ENSG00000165959.11	CLMN	-1.25	-0.71	2.10E-01	0.00	0.05	5.41E-07	2	12	12	6.70E-01	Skin_Sun_Exposed_Lower_leg
PTSD	ENSG00000171067.10	C11orf24	1.25	0.08	2.10E-01	0.00	0.03	2.74E-04	4	11	11	6.70E-01	Skin_Sun_Exposed_Lower_leg
PTSD	ENSG00000100991.11	TRPC4AP	1.25	0.02	2.10E-01	0.01	0.10	6.98E-14	30	39	39	6.70E-01	Skin_Sun_Exposed_Lower_leg
PTSD	ENSG00000272630.1	RP11-344N10.5	-1.25	-0.01	2.10E-01	0.04	0.07	1.33E-09	22	54	54	6.70E-01	Skin_Sun_Exposed_Lower_leg
PTSD	ENSG00000116857.16	TMEM9	-1.25	-0.01	2.10E-01	0.02	0.35	3.08E-51	11	34	34	6.71E-01	Skin_Sun_Exposed_Lower_leg
PTSD	ENSG00000140521.12	POLG	1.25	0.05	2.11E-01	0.00	0.17	3.12E-22	9	20	20	6.71E-01	Skin_Sun_Exposed_Lower_leg
PTSD	ENSG00000125912.10	NCLN	-1.25	-0.08	2.11E-01	0.00	0.28	5.93E-39	4	14	14	6.71E-01	Skin_Sun_Exposed_Lower_leg
PTSD	ENSG00000181513.14	ACBD4	-1.25	-0.02	2.11E-01	0.00	0.08	1.18E-10	10	12	12	6.71E-01	Skin_Sun_Exposed_Lower_leg
PTSD	ENSG00000204482.10	LST1	1.25	0.03	2.11E-01	0.00	0.02	1.70E-03	27	33	33	6.72E-01	Skin_Sun_Exposed_Lower_leg
PTSD	ENSG00000109265.13	KIAA1211	-1.25	-0.02	2.11E-01	0.00	0.03	1.32E-04	9	10	10	6.72E-01	Skin_Sun_Exposed_Lower_leg
PTSD	ENSG00000150990.7	DHX37	-1.25	-0.07	2.12E-01	0.00	0.04	1.48E-05	9	23	23	6.73E-01	Skin_Sun_Exposed_Lower_leg
PTSD	ENSG00000106688.11	SLC1A1	-1.25	-0.03	2.12E-01	0.00	0.23	4.89E-31	31	64	64	6.73E-01	Skin_Sun_Exposed_Lower_leg
PTSD	ENSG00000187790.10	FANCM	-1.25	-0.05	2.12E-01	0.00	0.02	9.40E-04	22	37	37	6.73E-01	Skin_Sun_Exposed_Lower_leg
PTSD	ENSG00000267198.1	RP11-798G7.6	-1.25	-0.02	2.12E-01	0.00	0.26	2.84E-35	17	32	32	6.73E-01	Skin_Sun_Exposed_Lower_leg
PTSD	ENSG00000114744.8	COMMD2	1.25	0.02	2.12E-01	0.01	0.12	2.00E-16	10	12	12	6.73E-01	Skin_Sun_Exposed_Lower_leg
PTSD	ENSG00000168661.14	ZNF30	-1.25	-0.02	2.12E-01	0.01	0.05	1.16E-07	14	38	38	6.73E-01	Skin_Sun_Exposed_Lower_leg
PTSD	ENSG00000164627.17	KIF6	1.25	0.02	2.12E-01	0.00	0.07	2.00E-09	35	60	60	6.73E-01	Skin_Sun_Exposed_Lower_leg
PTSD	ENSG00000171804.10	WDR87	1.25	0.01	2.12E-01	0.07	0.20	2.29E-26	4	16	16	6.73E-01	Skin_Sun_Exposed_Lower_leg
PTSD	ENSG00000169047.5	IRS1	-1.25	-0.03	2.12E-01	0.00	0.01	6.27E-03	11	29	29	6.74E-01	Skin_Sun_Exposed_Lower_leg
PTSD	ENSG00000213516.9	RBMXL1	-1.25	-0.01	2.12E-01	0.03	0.14	2.30E-18	35	57	57	6.74E-01	Skin_Sun_Exposed_Lower_leg
PTSD	ENSG00000214022.11	REPIN1	-1.25	-0.02	2.13E-01	0.00	0.08	3.44E-11	21	44	44	6.74E-01	Skin_Sun_Exposed_Lower_leg
PTSD	ENSG00000273664.1	RP11-2N1.3	1.25	0.04	2.13E-01	0.00	0.04	5.69E-06	3	7	7	6.74E-01	Skin_Sun_Exposed_Lower_leg
PTSD	ENSG00000101447.14	FAM83D	-1.25	-0.01	2.13E-01	0.02	0.15	3.86E-19	9	17	17	6.74E-01	Skin_Sun_Exposed_Lower_leg
PTSD	ENSG00000271751.1	RP11-110I1.14	1.25	0.01	2.13E-01	0.02	0.06	1.77E-08	9	11	11	6.74E-01	Skin_Sun_Exposed_Lower_leg
PTSD	ENSG00000196116.7	TDRD7	1.24	0.05	2.13E-01	0.00	0.02	4.63E-04	5	7	7	6.75E-01	Skin_Sun_Exposed_Lower_leg
PTSD	ENSG00000159228.12	CBR1	-1.24	-0.02	2.13E-01	0.01	0.11	3.66E-14	11	17	17	6.75E-01	Skin_Sun_Exposed_Lower_leg
PTSD	ENSG00000166912.16	MTMR10	-1.24	-0.03	2.14E-01	0.00	0.02	1.04E-03	26	44	44	6.76E-01	Skin_Sun_Exposed_Lower_leg
PTSD	ENSG00000108947.4	EFNB3	1.24	0.02	2.14E-01	0.01	0.18	1.98E-24	21	37	37	6.76E-01	Skin_Sun_Exposed_Lower_leg
PTSD	ENSG00000166557.12	TMED3	-1.24	-0.02	2.14E-01	0.01	0.19	1.02E-27	31	68	68	6.76E-01	Skin_Sun_Exposed_Lower_leg
PTSD	ENSG00000165188.13	RNF183	-1.24	-0.01	2.14E-01	0.03	0.12	1.66E-16	16	20	20	6.76E-01	Skin_Sun_Exposed_Lower_leg
PTSD	ENSG00000105523.3	FAM83E	1.24	0.12	2.14E-01	0.00	0.10	4.26E-13	5	14	14	6.76E-01	Skin_Sun_Exposed_Lower_leg
PTSD	ENSG00000251432.6	RP11-420A23.1	1.24	0.02	2.14E-01	0.01	0.40	7.23E-62	24	49	49	6.76E-01	Skin_Sun_Exposed_Lower_leg
PTSD	ENSG00000229370.1	AC092635.1	1.24	0.02	2.14E-01	0.01	0.04	5.56E-06	43	62	62	6.76E-01	Skin_Sun_Exposed_Lower_leg
PTSD	ENSG00000188687.17	SLC4A5	-1.24	-0.04	2.15E-01	0.00	0.13	2.86E-17	31	55	55	6.76E-01	Skin_Sun_Exposed_Lower_leg
PTSD	ENSG00000153246.12	PLA2R1	1.24	0.02	2.15E-01	0.01	0.12	2.41E-15	28	43	43	6.76E-01	Skin_Sun_Exposed_Lower_leg
PTSD	ENSG00000131849.11	ZNF132	1.24	0.10	2.15E-01	0.00	0.12	2.81E-16	4	27	27	6.76E-01	Skin_Sun_Exposed_Lower_leg
PTSD	ENSG00000255621.1	RP11-377D9.3	1.24	0.02	2.15E-01	0.00	0.07	4.93E-09	7	13	13	6.76E-01	Skin_Sun_Exposed_Lower_leg
PTSD	ENSG00000136014.11	USP44	1.24	0.02	2.15E-01	0.01	0.03	3.06E-05	19	30	30	6.76E-01	Skin_Sun_Exposed_Lower_leg
PTSD	ENSG00000180694.13	TMEM64	1.24	0.04	2.15E-01	0.00	0.04	1.57E-05	23	54	54	6.76E-01	Skin_Sun_Exposed_Lower_leg
PTSD	ENSG00000213214.4	ARHGEF35	-1.24	-0.01	2.15E-01	0.02	0.56	2.87E-103	35	61	61	6.76E-01	Skin_Sun_Exposed_Lower_leg
PTSD	ENSG00000213221.4	DNLZ	1.24	1.37	2.15E-01	0.00	0.45	1.45E-74	1	77	77	6.76E-01	Skin_Sun_Exposed_Lower_leg
PTSD	ENSG00000168883.19	USP39	-1.24	-0.03	2.15E-01	0.00	0.13	1.66E-16	7	21	21	6.77E-01	Skin_Sun_Exposed_Lower_leg
PTSD	ENSG00000260088.1	RP11-92G12.3	1.24	0.00	2.15E-01	0.11	0.32	2.16E-46	33	43	43	6.77E-01	Skin_Sun_Exposed_Lower_leg
PTSD	ENSG00000111344.11	RASAL1	-1.24	-0.01	2.15E-01	0.01	0.17	1.15E-22	13	21	21	6.77E-01	Skin_Sun_Exposed_Lower_leg
PTSD	ENSG00000144741.17	SLC25A26	-1.24	-0.11	2.16E-01	0.00	0.01	1.57E-02	4	8	8	6.77E-01	Skin_Sun_Exposed_Lower_leg
PTSD	ENSG00000084090.13	STARD7	-1.24	-0.12	2.16E-01	0.00	0.02	9.72E-04	6	16	16	6.78E-01	Skin_Sun_Exposed_Lower_leg
PTSD	ENSG00000116698.21	SMG7	1.24	0.07	2.16E-01	0.00	0.03	1.57E-04	11	24	24	6.78E-01	Skin_Sun_Exposed_Lower_leg
PTSD	ENSG00000197928.10	ZNF677	1.24	0.01	2.16E-01	0.01	0.22	1.08E-30	1	17	17	6.78E-01	Skin_Sun_Exposed_Lower_leg
PTSD	ENSG00000107779.13	BMPR1A	1.24	0.30	2.16E-01	0.00	0.01	9.02E-03	3	7	7	6.78E-01	Skin_Sun_Exposed_Lower_leg
PTSD	ENSG00000159496.14	RGL4	1.24	0.04	2.16E-01	0.00	0.18	2.10E-24	12	48	48	6.78E-01	Skin_Sun_Exposed_Lower_leg
PTSD	ENSG00000265728.1	RP11-883A18.3	-1.24	-0.13	2.16E-01	0.00	0.04	1.24E-05	1	18	18	6.78E-01	Skin_Sun_Exposed_Lower_leg
PTSD	ENSG00000078246.16	TULP3	1.24	0.01	2.16E-01	0.02	0.48	1.78E-79	19	41	41	6.78E-01	Skin_Sun_Exposed_Lower_leg
PTSD	ENSG00000111319.12	SCNN1A	1.24	0.22	2.17E-01	0.00	0.04	1.69E-06	4	11	11	6.78E-01	Skin_Sun_Exposed_Lower_leg
PTSD	ENSG00000254043.1	RP11-3N13.2	-1.24	-0.02	2.17E-01	0.01	0.01	1.22E-02	50	69	69	6.78E-01	Skin_Sun_Exposed_Lower_leg
PTSD	ENSG00000214113.10	LYRM4	1.24	0.03	2.17E-01	0.00	0.15	1.86E-19	32	101	101	6.78E-01	Skin_Sun_Exposed_Lower_leg
PTSD	ENSG00000158483.15	FAM86C1	-1.24	-0.01	2.17E-01	0.08	0.53	2.00E-95	17	35	35	6.78E-01	Skin_Sun_Exposed_Lower_leg
PTSD	ENSG00000136697.12	IL1F10	1.24	0.02	2.17E-01	0.01	0.08	2.44E-10	37	57	57	6.78E-01	Skin_Sun_Exposed_Lower_leg
PTSD	ENSG00000110786.17	PTPN5	-1.23	-0.01	2.17E-01	0.03	0.17	4.80E-23	10	25	25	6.78E-01	Skin_Sun_Exposed_Lower_leg
PTSD	ENSG00000108091.10	CCDC6	1.23	0.06	2.17E-01	0.00	0.03	4.37E-05	8	23	23	6.78E-01	Skin_Sun_Exposed_Lower_leg
PTSD	ENSG00000136144.11	RCBTB1	-1.23	-0.01	2.17E-01	0.04	0.25	9.61E-35	10	10	10	6.78E-01	Skin_Sun_Exposed_Lower_leg
PTSD	ENSG00000197780.9	TAF13	-1.23	-0.12	2.17E-01	0.00	0.10	1.26E-12	2	7	7	6.79E-01	Skin_Sun_Exposed_Lower_leg
PTSD	ENSG00000258289.8	CHURC1	1.23	0.00	2.17E-01	0.26	0.76	7.92E-193	39	44	44	6.79E-01	Skin_Sun_Exposed_Lower_leg
PTSD	ENSG00000243708.10	PLA2G4B	1.23	0.02	2.18E-01	0.00	0.26	3.68E-36	29	84	84	6.79E-01	Skin_Sun_Exposed_Lower_leg
PTSD	ENSG00000056736.9	IL17RB	-1.23	-0.15	2.18E-01	0.00	0.02	3.89E-03	2	16	16	6.79E-01	Skin_Sun_Exposed_Lower_leg
PTSD	ENSG00000172461.10	FUT9	1.23	0.06	2.18E-01	0.00	0.05	9.15E-08	25	42	42	6.79E-01	Skin_Sun_Exposed_Lower_leg
PTSD	ENSG00000240654.6	C1QTNF9	1.23	0.01	2.18E-01	0.07	0.48	7.77E-81	10	31	31	6.79E-01	Skin_Sun_Exposed_Lower_leg
PTSD	ENSG00000141985.9	SH3GL1	1.23	0.19	2.18E-01	0.00	0.05	1.15E-06	4	10	10	6.79E-01	Skin_Sun_Exposed_Lower_leg
PTSD	ENSG00000112159.11	MDN1	1.23	0.02	2.18E-01	0.00	0.09	2.06E-11	19	28	28	6.79E-01	Skin_Sun_Exposed_Lower_leg
PTSD	ENSG00000237320.2	AC019064.1	1.23	0.01	2.18E-01	0.01	0.27	1.07E-37	14	32	32	6.79E-01	Skin_Sun_Exposed_Lower_leg
PTSD	ENSG00000119326.14	CTNNAL1	-1.23	-0.03	2.18E-01	0.00	0.18	4.03E-25	10	32	32	6.79E-01	Skin_Sun_Exposed_Lower_leg
PTSD	ENSG00000164778.4	EN2	-1.23	-0.05	2.18E-01	0.00	0.07	1.86E-09	6	25	25	6.79E-01	Skin_Sun_Exposed_Lower_leg
PTSD	ENSG00000104341.16	LAPTM4B	1.23	0.02	2.18E-01	0.01	0.11	5.62E-15	19	44	44	6.79E-01	Skin_Sun_Exposed_Lower_leg
PTSD	ENSG00000100422.13	CERK	-1.23	-0.03	2.18E-01	0.00	0.09	9.62E-12	29	59	59	6.80E-01	Skin_Sun_Exposed_Lower_leg
PTSD	ENSG00000077463.14	SIRT6	-1.23	-0.09	2.19E-01	0.00	0.10	6.13E-13	6	20	20	6.80E-01	Skin_Sun_Exposed_Lower_leg
PTSD	ENSG00000170571.11	EMB	1.23	0.02	2.19E-01	0.01	0.16	1.63E-21	57	74	74	6.80E-01	Skin_Sun_Exposed_Lower_leg
PTSD	ENSG00000146197.8	SCUBE3	-1.23	-0.11	2.19E-01	0.00	0.02	1.61E-03	5	8	8	6.80E-01	Skin_Sun_Exposed_Lower_leg
PTSD	ENSG00000225194.2	LINC00092	1.23	0.02	2.19E-01	0.01	0.04	2.19E-06	6	32	32	6.80E-01	Skin_Sun_Exposed_Lower_leg
PTSD	ENSG00000187997.11	C17orf99	-1.23	-0.02	2.19E-01	0.01	0.06	4.02E-08	4	9	9	6.80E-01	Skin_Sun_Exposed_Lower_leg
PTSD	ENSG00000241635.7	UGT1A1	-1.23	-0.04	2.19E-01	0.00	0.03	2.62E-04	8	23	23	6.80E-01	Skin_Sun_Exposed_Lower_leg
PTSD	ENSG00000138050.14	THUMPD2	1.23	0.04	2.19E-01	0.00	0.12	2.20E-16	7	20	20	6.80E-01	Skin_Sun_Exposed_Lower_leg
PTSD	ENSG00000066629.16	EML1	1.23	0.07	2.20E-01	0.00	0.03	2.64E-04	1	15	15	6.80E-01	Skin_Sun_Exposed_Lower_leg
PTSD	ENSG00000164978.17	NUDT2	1.23	0.00	2.20E-01	0.15	0.69	1.74E-153	18	28	28	6.80E-01	Skin_Sun_Exposed_Lower_leg
PTSD	ENSG00000177098.8	SCN4B	1.23	0.11	2.20E-01	0.00	0.01	7.06E-03	2	4	4	6.80E-01	Skin_Sun_Exposed_Lower_leg
PTSD	ENSG00000265933.5	LINC00668	1.23	0.02	2.20E-01	0.01	0.10	1.36E-12	31	70	70	6.80E-01	Skin_Sun_Exposed_Lower_leg
PTSD	ENSG00000185168.5	LINC00482	-1.23	-0.03	2.20E-01	0.00	0.03	1.52E-04	7	25	25	6.80E-01	Skin_Sun_Exposed_Lower_leg
PTSD	ENSG00000187630.15	DHRS4L2	1.23	0.01	2.20E-01	0.03	0.18	5.19E-25	29	66	66	6.80E-01	Skin_Sun_Exposed_Lower_leg
PTSD	ENSG00000105640.12	RPL18A	1.23	0.78	2.20E-01	0.00	0.06	3.23E-08	2	13	13	6.80E-01	Skin_Sun_Exposed_Lower_leg
PTSD	ENSG00000167526.13	RPL13	-1.23	-0.02	2.20E-01	0.01	0.21	1.12E-27	9	10	10	6.80E-01	Skin_Sun_Exposed_Lower_leg
PTSD	ENSG00000176920.11	FUT2	-1.23	-0.01	2.20E-01	0.05	0.36	9.82E-53	31	40	40	6.80E-01	Skin_Sun_Exposed_Lower_leg
PTSD	ENSG00000102580.14	DNAJC3	-1.23	-0.03	2.20E-01	0.00	0.15	5.95E-20	13	20	20	6.80E-01	Skin_Sun_Exposed_Lower_leg
PTSD	ENSG00000186635.14	ARAP1	-1.23	-0.01	2.20E-01	0.03	0.27	1.26E-38	3	4	4	6.80E-01	Skin_Sun_Exposed_Lower_leg
PTSD	ENSG00000075568.16	TMEM131	-1.23	-0.04	2.20E-01	0.00	0.07	1.30E-09	12	20	20	6.80E-01	Skin_Sun_Exposed_Lower_leg
PTSD	ENSG00000158008.9	EXTL1	-1.23	-0.30	2.20E-01	0.00	0.07	2.67E-09	3	19	19	6.81E-01	Skin_Sun_Exposed_Lower_leg
PTSD	ENSG00000267221.2	CTD-2132N18.2	-1.22	-0.04	2.21E-01	0.00	0.03	6.50E-05	5	15	15	6.81E-01	Skin_Sun_Exposed_Lower_leg
PTSD	ENSG00000070214.15	SLC44A1	-1.22	-0.02	2.21E-01	0.00	0.03	7.95E-05	53	68	68	6.82E-01	Skin_Sun_Exposed_Lower_leg
PTSD	ENSG00000153815.16	CMIP	1.22	0.04	2.21E-01	0.00	0.05	8.80E-07	27	84	84	6.82E-01	Skin_Sun_Exposed_Lower_leg
PTSD	ENSG00000165782.10	TMEM55B	-1.22	-0.02	2.21E-01	0.00	0.05	6.86E-07	19	39	39	6.82E-01	Skin_Sun_Exposed_Lower_leg
PTSD	ENSG00000138744.14	NAAA	1.22	0.00	2.21E-01	0.18	0.59	5.74E-115	31	37	37	6.82E-01	Skin_Sun_Exposed_Lower_leg
PTSD	ENSG00000103888.16	CEMIP	1.22	0.03	2.21E-01	0.00	0.05	3.44E-07	19	32	32	6.82E-01	Skin_Sun_Exposed_Lower_leg
PTSD	ENSG00000087206.16	UIMC1	1.22	0.12	2.21E-01	0.00	0.16	1.28E-21	3	20	20	6.82E-01	Skin_Sun_Exposed_Lower_leg
PTSD	ENSG00000164253.13	WDR41	1.22	0.01	2.21E-01	0.08	0.40	1.24E-62	33	43	43	6.82E-01	Skin_Sun_Exposed_Lower_leg
PTSD	ENSG00000254226.5	LINC01933	-1.22	-0.03	2.21E-01	0.00	0.16	1.42E-20	7	27	27	6.82E-01	Skin_Sun_Exposed_Lower_leg
PTSD	ENSG00000104946.12	TBC1D17	1.22	0.28	2.22E-01	0.00	0.02	4.64E-03	3	16	16	6.82E-01	Skin_Sun_Exposed_Lower_leg
PTSD	ENSG00000171160.17	MORN4	-1.22	-0.02	2.22E-01	0.01	0.16	1.37E-21	10	31	31	6.82E-01	Skin_Sun_Exposed_Lower_leg
PTSD	ENSG00000101605.12	MYOM1	1.22	0.16	2.22E-01	0.00	0.06	2.90E-08	2	5	5	6.82E-01	Skin_Sun_Exposed_Lower_leg
PTSD	ENSG00000048405.9	ZNF800	1.22	0.08	2.22E-01	0.00	0.01	1.08E-02	11	25	25	6.82E-01	Skin_Sun_Exposed_Lower_leg
PTSD	ENSG00000003249.13	DBNDD1	1.22	0.01	2.22E-01	0.02	0.22	4.78E-30	30	68	68	6.82E-01	Skin_Sun_Exposed_Lower_leg
PTSD	ENSG00000076984.17	MAP2K7	1.22	0.11	2.22E-01	0.00	0.01	1.01E-02	2	2	2	6.82E-01	Skin_Sun_Exposed_Lower_leg
PTSD	ENSG00000145736.14	GTF2H2	-1.22	-0.04	2.22E-01	0.00	0.39	2.02E-60	19	51	51	6.82E-01	Skin_Sun_Exposed_Lower_leg
PTSD	ENSG00000187994.13	RINL	-1.22	-0.02	2.22E-01	0.01	0.05	4.95E-07	9	9	9	6.82E-01	Skin_Sun_Exposed_Lower_leg
PTSD	ENSG00000273038.2	RP11-479G22.8	1.22	0.02	2.22E-01	0.01	0.32	4.60E-47	15	30	30	6.82E-01	Skin_Sun_Exposed_Lower_leg
PTSD	ENSG00000203880.11	PCMTD2	1.22	0.02	2.22E-01	0.00	0.19	2.19E-25	20	41	41	6.82E-01	Skin_Sun_Exposed_Lower_leg
PTSD	ENSG00000103740.9	ACSBG1	1.22	0.04	2.23E-01	0.00	0.03	3.59E-04	8	13	13	6.84E-01	Skin_Sun_Exposed_Lower_leg
PTSD	ENSG00000179598.5	PLD6	-1.22	-0.02	2.23E-01	0.01	0.13	2.15E-17	19	31	31	6.84E-01	Skin_Sun_Exposed_Lower_leg
PTSD	ENSG00000136802.11	LRRC8A	1.22	0.12	2.23E-01	0.00	0.03	1.84E-04	2	6	6	6.84E-01	Skin_Sun_Exposed_Lower_leg
PTSD	ENSG00000107018.7	RLN1	-1.22	-0.03	2.23E-01	0.00	0.03	2.28E-05	16	27	27	6.84E-01	Skin_Sun_Exposed_Lower_leg
PTSD	ENSG00000175582.19	RAB6A	1.22	0.07	2.23E-01	0.00	0.02	7.73E-04	16	39	39	6.85E-01	Skin_Sun_Exposed_Lower_leg
PTSD	ENSG00000129562.10	DAD1	-1.22	-0.06	2.24E-01	0.00	0.08	4.58E-11	41	56	56	6.85E-01	Skin_Sun_Exposed_Lower_leg
PTSD	ENSG00000178338.10	ZNF354B	1.22	0.63	2.24E-01	0.00	0.04	8.14E-06	2	9	9	6.85E-01	Skin_Sun_Exposed_Lower_leg
PTSD	ENSG00000175773.12	RP11-121M22.1	-1.22	-1.02	2.24E-01	0.00	0.03	2.46E-05	1	3	3	6.85E-01	Skin_Sun_Exposed_Lower_leg
PTSD	ENSG00000181404.15	WASHC1	1.22	0.06	2.24E-01	0.00	0.45	1.47E-73	3	6	6	6.85E-01	Skin_Sun_Exposed_Lower_leg
PTSD	ENSG00000230487.7	PSMG3-AS1	-1.22	-0.01	2.24E-01	0.03	0.21	5.04E-28	19	33	33	6.85E-01	Skin_Sun_Exposed_Lower_leg
PTSD	ENSG00000277587.1	CTD-3116E22.8	1.22	0.02	2.24E-01	0.01	0.06	4.44E-08	24	32	32	6.85E-01	Skin_Sun_Exposed_Lower_leg
PTSD	ENSG00000184719.11	RNLS	1.22	0.09	2.24E-01	0.00	0.01	2.21E-02	5	7	7	6.85E-01	Skin_Sun_Exposed_Lower_leg
PTSD	ENSG00000161642.17	ZNF385A	-1.22	-0.02	2.24E-01	0.00	0.20	1.40E-26	12	21	21	6.85E-01	Skin_Sun_Exposed_Lower_leg
PTSD	ENSG00000186910.3	SERPINA11	-1.22	-0.04	2.24E-01	0.00	0.14	1.22E-18	9	25	25	6.85E-01	Skin_Sun_Exposed_Lower_leg
PTSD	ENSG00000149922.10	TBX6	-1.22	-0.01	2.24E-01	0.07	0.36	3.79E-53	32	66	66	6.85E-01	Skin_Sun_Exposed_Lower_leg
PTSD	ENSG00000141564.13	RPTOR	-1.22	-0.01	2.24E-01	0.06	0.40	8.23E-61	42	69	69	6.85E-01	Skin_Sun_Exposed_Lower_leg
PTSD	ENSG00000205572.9	SERF1B	-1.21	-0.03	2.24E-01	0.00	0.08	6.04E-11	6	23	23	6.85E-01	Skin_Sun_Exposed_Lower_leg
PTSD	ENSG00000123815.11	COQ8B	-1.21	-0.02	2.25E-01	0.01	0.07	1.27E-09	17	35	35	6.85E-01	Skin_Sun_Exposed_Lower_leg
PTSD	ENSG00000100908.13	EMC9	1.21	0.01	2.25E-01	0.02	0.19	7.66E-26	5	8	8	6.85E-01	Skin_Sun_Exposed_Lower_leg
PTSD	ENSG00000163810.11	TGM4	1.21	0.04	2.25E-01	0.00	0.09	6.91E-12	10	21	21	6.85E-01	Skin_Sun_Exposed_Lower_leg
PTSD	ENSG00000124613.8	ZNF391	1.21	0.01	2.25E-01	0.07	0.31	1.18E-44	67	77	77	6.86E-01	Skin_Sun_Exposed_Lower_leg
PTSD	ENSG00000102710.19	SUPT20H	-1.21	-0.05	2.25E-01	0.00	0.03	8.84E-05	17	57	57	6.86E-01	Skin_Sun_Exposed_Lower_leg
PTSD	ENSG00000111348.8	ARHGDIB	-1.21	-0.02	2.25E-01	0.00	0.11	4.88E-14	24	33	33	6.87E-01	Skin_Sun_Exposed_Lower_leg
PTSD	ENSG00000172270.18	BSG	1.21	0.04	2.26E-01	0.00	0.11	1.07E-14	23	80	80	6.87E-01	Skin_Sun_Exposed_Lower_leg
PTSD	ENSG00000105248.15	CCDC94	1.21	0.09	2.26E-01	0.00	0.03	1.00E-04	2	4	4	6.88E-01	Skin_Sun_Exposed_Lower_leg
PTSD	ENSG00000266964.5	FXYD1	1.21	0.06	2.26E-01	0.00	0.03	1.53E-04	10	30	30	6.88E-01	Skin_Sun_Exposed_Lower_leg
PTSD	ENSG00000175581.13	MRPL48	1.21	0.04	2.26E-01	0.00	0.26	1.83E-35	20	40	40	6.88E-01	Skin_Sun_Exposed_Lower_leg
PTSD	ENSG00000229195.1	AC009495.4	-1.21	-0.02	2.26E-01	0.01	0.06	4.09E-08	28	51	51	6.88E-01	Skin_Sun_Exposed_Lower_leg
PTSD	ENSG00000155393.12	HEATR3	1.21	0.01	2.26E-01	0.04	0.36	1.18E-53	31	36	36	6.88E-01	Skin_Sun_Exposed_Lower_leg
PTSD	ENSG00000188234.13	AGAP4	1.21	0.11	2.27E-01	0.00	0.66	1.45E-140	3	36	36	6.88E-01	Skin_Sun_Exposed_Lower_leg
PTSD	ENSG00000135778.11	NTPCR	1.21	0.01	2.27E-01	0.05	0.52	2.93E-91	36	61	61	6.88E-01	Skin_Sun_Exposed_Lower_leg
PTSD	ENSG00000085265.10	FCN1	-1.21	-0.06	2.27E-01	0.00	0.03	3.07E-04	7	14	14	6.88E-01	Skin_Sun_Exposed_Lower_leg
PTSD	ENSG00000096384.19	HSP90AB1	-1.21	-0.08	2.27E-01	0.00	0.18	5.68E-24	11	21	21	6.88E-01	Skin_Sun_Exposed_Lower_leg
PTSD	ENSG00000167186.10	COQ7	-1.21	-0.03	2.27E-01	0.00	0.17	7.65E-23	25	66	66	6.88E-01	Skin_Sun_Exposed_Lower_leg
PTSD	ENSG00000135913.10	USP37	1.21	0.17	2.27E-01	0.00	0.05	1.27E-06	3	18	18	6.88E-01	Skin_Sun_Exposed_Lower_leg
PTSD	ENSG00000221818.8	EBF2	1.21	0.20	2.27E-01	0.00	0.04	1.13E-05	3	6	6	6.88E-01	Skin_Sun_Exposed_Lower_leg
PTSD	ENSG00000214534.5	ZNF705E	-1.21	-0.05	2.27E-01	0.00	0.16	9.95E-21	4	24	24	6.88E-01	Skin_Sun_Exposed_Lower_leg
PTSD	ENSG00000141556.20	TBCD	-1.21	-0.01	2.27E-01	0.02	0.10	4.14E-13	20	31	31	6.88E-01	Skin_Sun_Exposed_Lower_leg
PTSD	ENSG00000168763.15	CNNM3	-1.21	-0.02	2.27E-01	0.00	0.02	1.22E-03	27	50	50	6.88E-01	Skin_Sun_Exposed_Lower_leg
PTSD	ENSG00000281404.1	LINC01176	-1.21	-0.03	2.28E-01	0.00	0.25	8.05E-35	25	40	40	6.88E-01	Skin_Sun_Exposed_Lower_leg
PTSD	ENSG00000111615.13	KRR1	-1.21	-0.02	2.28E-01	0.01	0.16	2.23E-21	29	32	32	6.88E-01	Skin_Sun_Exposed_Lower_leg
PTSD	ENSG00000283267.1	CTB-16J4.1	1.21	0.01	2.28E-01	0.02	0.10	9.43E-13	42	51	51	6.88E-01	Skin_Sun_Exposed_Lower_leg
PTSD	ENSG00000134461.15	ANKRD16	1.21	0.07	2.28E-01	0.00	0.05	1.08E-07	5	25	25	6.88E-01	Skin_Sun_Exposed_Lower_leg
PTSD	ENSG00000155850.7	SLC26A2	-1.21	-0.04	2.28E-01	0.00	0.12	3.77E-16	8	27	27	6.88E-01	Skin_Sun_Exposed_Lower_leg
PTSD	ENSG00000104129.9	DNAJC17	-1.21	-0.02	2.28E-01	0.01	0.05	1.25E-06	19	28	28	6.88E-01	Skin_Sun_Exposed_Lower_leg
PTSD	ENSG00000123453.17	SARDH	-1.21	-0.03	2.28E-01	0.00	0.20	4.77E-27	17	45	45	6.88E-01	Skin_Sun_Exposed_Lower_leg
PTSD	ENSG00000224687.1	RASAL2-AS1	1.21	0.01	2.28E-01	0.01	0.07	3.52E-09	30	48	48	6.88E-01	Skin_Sun_Exposed_Lower_leg
PTSD	ENSG00000177879.15	AP3S1	-1.21	-0.03	2.28E-01	0.00	0.07	5.70E-09	23	38	38	6.88E-01	Skin_Sun_Exposed_Lower_leg
PTSD	ENSG00000172687.13	ZNF738	1.21	0.01	2.28E-01	0.01	0.11	8.11E-15	18	29	29	6.88E-01	Skin_Sun_Exposed_Lower_leg
PTSD	ENSG00000183092.16	BEGAIN	-1.21	-0.06	2.28E-01	0.00	0.37	3.06E-56	5	23	23	6.88E-01	Skin_Sun_Exposed_Lower_leg
PTSD	ENSG00000241973.10	PI4KA	1.21	0.02	2.28E-01	0.00	0.22	6.53E-30	20	41	41	6.88E-01	Skin_Sun_Exposed_Lower_leg
PTSD	ENSG00000143194.12	MAEL	1.20	0.05	2.28E-01	0.00	0.12	7.23E-16	4	14	14	6.88E-01	Skin_Sun_Exposed_Lower_leg
PTSD	ENSG00000113249.12	HAVCR1	-1.20	-0.02	2.28E-01	0.01	0.03	1.32E-04	21	22	22	6.88E-01	Skin_Sun_Exposed_Lower_leg
PTSD	ENSG00000101236.16	RNF24	1.20	0.03	2.28E-01	0.00	0.05	1.70E-07	12	17	17	6.88E-01	Skin_Sun_Exposed_Lower_leg
PTSD	ENSG00000281332.1	LINC00997	1.20	0.01	2.28E-01	0.03	0.18	2.52E-24	33	64	64	6.88E-01	Skin_Sun_Exposed_Lower_leg
PTSD	ENSG00000149196.15	HIKESHI	1.20	0.02	2.29E-01	0.00	0.06	6.98E-08	9	13	13	6.88E-01	Skin_Sun_Exposed_Lower_leg
PTSD	ENSG00000111863.12	ADTRP	-1.20	-0.02	2.29E-01	0.01	0.18	1.84E-24	41	86	86	6.88E-01	Skin_Sun_Exposed_Lower_leg
PTSD	ENSG00000176473.13	WDR25	-1.20	-0.03	2.29E-01	0.00	0.17	4.25E-22	16	38	38	6.88E-01	Skin_Sun_Exposed_Lower_leg
PTSD	ENSG00000132970.12	WASF3	-1.20	-0.03	2.29E-01	0.00	0.13	1.60E-17	18	52	52	6.88E-01	Skin_Sun_Exposed_Lower_leg
PTSD	ENSG00000157617.16	C2CD2	-1.20	-0.03	2.29E-01	0.00	0.21	1.16E-28	18	28	28	6.88E-01	Skin_Sun_Exposed_Lower_leg
PTSD	ENSG00000144566.10	RAB5A	1.20	0.14	2.29E-01	0.00	0.02	1.32E-03	5	35	35	6.88E-01	Skin_Sun_Exposed_Lower_leg
PTSD	ENSG00000112996.10	MRPS30	1.20	0.06	2.29E-01	0.00	0.03	1.08E-04	2	9	9	6.88E-01	Skin_Sun_Exposed_Lower_leg
PTSD	ENSG00000164758.7	MED30	-1.20	-0.10	2.29E-01	0.00	0.04	1.31E-06	6	16	16	6.88E-01	Skin_Sun_Exposed_Lower_leg
PTSD	ENSG00000140598.13	EFL1	-1.20	-0.03	2.29E-01	0.00	0.06	1.01E-08	14	26	26	6.88E-01	Skin_Sun_Exposed_Lower_leg
PTSD	ENSG00000164597.13	COG5	-1.20	-0.04	2.29E-01	0.00	0.04	7.39E-06	9	18	18	6.88E-01	Skin_Sun_Exposed_Lower_leg
PTSD	ENSG00000120645.11	IQSEC3	1.20	0.01	2.29E-01	0.03	0.17	2.30E-22	19	29	29	6.88E-01	Skin_Sun_Exposed_Lower_leg
PTSD	ENSG00000167861.15	HID1	1.20	0.06	2.30E-01	0.00	0.03	1.20E-04	8	22	22	6.88E-01	Skin_Sun_Exposed_Lower_leg
PTSD	ENSG00000143753.12	DEGS1	-1.20	-0.26	2.30E-01	0.00	0.08	6.63E-11	6	32	32	6.88E-01	Skin_Sun_Exposed_Lower_leg
PTSD	ENSG00000103067.13	ESRP2	1.20	0.09	2.30E-01	0.00	0.03	2.37E-04	14	15	15	6.88E-01	Skin_Sun_Exposed_Lower_leg
PTSD	ENSG00000163624.5	CDS1	-1.20	-0.05	2.30E-01	0.00	0.09	2.16E-12	4	22	22	6.88E-01	Skin_Sun_Exposed_Lower_leg
PTSD	ENSG00000101337.15	TM9SF4	-1.20	-0.82	2.30E-01	0.00	0.05	1.46E-07	1	10	10	6.88E-01	Skin_Sun_Exposed_Lower_leg
PTSD	ENSG00000153446.15	C16orf89	-1.20	-0.06	2.30E-01	0.00	0.06	6.81E-08	3	7	7	6.88E-01	Skin_Sun_Exposed_Lower_leg
PTSD	ENSG00000270093.1	AP000473.8	1.20	0.09	2.30E-01	0.00	0.08	5.48E-11	7	22	22	6.88E-01	Skin_Sun_Exposed_Lower_leg
PTSD	ENSG00000212124.2	TAS2R19	-1.20	-0.02	2.30E-01	0.01	0.05	6.32E-07	11	39	39	6.88E-01	Skin_Sun_Exposed_Lower_leg
PTSD	ENSG00000144231.10	POLR2D	-1.20	-0.03	2.30E-01	0.00	0.04	7.67E-06	16	31	31	6.88E-01	Skin_Sun_Exposed_Lower_leg
PTSD	ENSG00000170412.16	GPRC5C	-1.20	-0.11	2.30E-01	0.00	0.01	1.45E-02	4	11	11	6.88E-01	Skin_Sun_Exposed_Lower_leg
PTSD	ENSG00000113108.19	APBB3	1.20	0.25	2.30E-01	0.00	0.03	2.58E-04	2	7	7	6.88E-01	Skin_Sun_Exposed_Lower_leg
PTSD	ENSG00000234350.4	AC007405.4	1.20	0.10	2.30E-01	0.00	0.06	6.24E-08	4	12	12	6.88E-01	Skin_Sun_Exposed_Lower_leg
PTSD	ENSG00000175287.18	PHYHD1	1.20	0.02	2.31E-01	0.01	0.21	2.43E-28	14	29	29	6.89E-01	Skin_Sun_Exposed_Lower_leg
PTSD	ENSG00000118939.17	UCHL3	-1.20	-0.10	2.31E-01	0.00	0.05	1.59E-06	7	18	18	6.89E-01	Skin_Sun_Exposed_Lower_leg
PTSD	ENSG00000223572.9	CKMT1A	1.20	0.02	2.31E-01	0.01	0.26	8.28E-37	28	56	56	6.89E-01	Skin_Sun_Exposed_Lower_leg
PTSD	ENSG00000154655.15	L3MBTL4	-1.20	-0.07	2.31E-01	0.00	0.02	4.56E-04	4	28	28	6.89E-01	Skin_Sun_Exposed_Lower_leg
PTSD	ENSG00000221947.7	XKR9	1.20	0.00	2.31E-01	0.33	0.68	4.59E-150	106	118	118	6.89E-01	Skin_Sun_Exposed_Lower_leg
PTSD	ENSG00000222014.5	RAB6C	-1.20	-0.06	2.31E-01	0.00	0.04	1.87E-06	2	17	17	6.89E-01	Skin_Sun_Exposed_Lower_leg
PTSD	ENSG00000092871.16	RFFL	1.20	0.05	2.31E-01	0.00	0.17	5.97E-23	24	46	46	6.89E-01	Skin_Sun_Exposed_Lower_leg
PTSD	ENSG00000136371.10	MTHFS	1.20	0.01	2.31E-01	0.06	0.41	2.69E-63	24	43	43	6.89E-01	Skin_Sun_Exposed_Lower_leg
PTSD	ENSG00000172469.15	MANEA	-1.20	-0.02	2.31E-01	0.00	0.10	1.65E-13	29	86	86	6.89E-01	Skin_Sun_Exposed_Lower_leg
PTSD	ENSG00000116703.13	PDC	1.20	0.02	2.31E-01	0.01	0.03	3.42E-05	53	61	61	6.89E-01	Skin_Sun_Exposed_Lower_leg
PTSD	ENSG00000007341.18	ST7L	-1.20	-0.02	2.31E-01	0.01	0.14	2.41E-18	10	19	19	6.89E-01	Skin_Sun_Exposed_Lower_leg
PTSD	ENSG00000115353.10	TACR1	1.20	0.04	2.32E-01	0.00	0.04	2.36E-05	15	41	41	6.89E-01	Skin_Sun_Exposed_Lower_leg
PTSD	ENSG00000205076.4	LGALS7	-1.20	0.00	2.32E-01	0.38	0.74	1.25E-183	8	13	13	6.89E-01	Skin_Sun_Exposed_Lower_leg
PTSD	ENSG00000163872.15	YEATS2	-1.20	-0.22	2.32E-01	0.00	0.02	1.86E-03	1	7	7	6.89E-01	Skin_Sun_Exposed_Lower_leg
PTSD	ENSG00000099942.12	CRKL	1.20	0.07	2.32E-01	0.00	0.01	7.51E-03	16	35	35	6.89E-01	Skin_Sun_Exposed_Lower_leg
PTSD	ENSG00000250506.7	CDK3	-1.20	-0.01	2.32E-01	0.02	0.17	7.14E-23	25	41	41	6.89E-01	Skin_Sun_Exposed_Lower_leg
PTSD	ENSG00000182923.16	CEP63	1.19	0.02	2.32E-01	0.01	0.31	2.30E-44	32	63	63	6.89E-01	Skin_Sun_Exposed_Lower_leg
PTSD	ENSG00000197168.11	NEK5	-1.19	-0.01	2.32E-01	0.05	0.14	6.82E-19	29	50	50	6.89E-01	Skin_Sun_Exposed_Lower_leg
PTSD	ENSG00000112759.16	SLC29A1	-1.19	-0.03	2.32E-01	0.00	0.06	2.52E-08	19	39	39	6.89E-01	Skin_Sun_Exposed_Lower_leg
PTSD	ENSG00000130560.8	UBAC1	1.19	0.21	2.32E-01	0.00	0.13	1.94E-17	10	33	33	6.89E-01	Skin_Sun_Exposed_Lower_leg
PTSD	ENSG00000162078.11	ZG16B	1.19	0.25	2.33E-01	0.00	0.44	2.27E-69	3	14	14	6.89E-01	Skin_Sun_Exposed_Lower_leg
PTSD	ENSG00000206503.12	HLA-A	1.19	0.01	2.33E-01	0.02	0.43	2.01E-68	54	87	87	6.89E-01	Skin_Sun_Exposed_Lower_leg
PTSD	ENSG00000125846.15	ZNF133	1.19	0.06	2.33E-01	0.00	0.04	1.62E-05	10	24	24	6.89E-01	Skin_Sun_Exposed_Lower_leg
PTSD	ENSG00000179909.15	ZNF154	1.19	0.02	2.33E-01	0.01	0.02	3.67E-03	9	23	23	6.89E-01	Skin_Sun_Exposed_Lower_leg
PTSD	ENSG00000153786.12	ZDHHC7	-1.19	-0.05	2.33E-01	0.00	0.21	1.88E-28	17	42	42	6.89E-01	Skin_Sun_Exposed_Lower_leg
PTSD	ENSG00000176422.13	SPRYD4	-1.19	-0.11	2.33E-01	0.00	0.04	1.37E-05	6	12	12	6.89E-01	Skin_Sun_Exposed_Lower_leg
PTSD	ENSG00000070061.14	IKBKAP	-1.19	-0.05	2.33E-01	0.00	0.06	2.07E-08	4	22	22	6.89E-01	Skin_Sun_Exposed_Lower_leg
PTSD	ENSG00000267041.5	ZNF850	-1.19	-0.01	2.33E-01	0.02	0.03	1.22E-04	34	51	51	6.89E-01	Skin_Sun_Exposed_Lower_leg
PTSD	ENSG00000183186.7	C2CD4C	-1.19	-0.02	2.33E-01	0.01	0.17	2.20E-22	19	48	48	6.89E-01	Skin_Sun_Exposed_Lower_leg
PTSD	ENSG00000147853.16	AK3	-1.19	-0.03	2.33E-01	0.00	0.12	2.14E-15	14	39	39	6.89E-01	Skin_Sun_Exposed_Lower_leg
PTSD	ENSG00000251655.6	PRB1	-1.19	-0.03	2.33E-01	0.00	0.08	4.85E-11	8	26	26	6.89E-01	Skin_Sun_Exposed_Lower_leg
PTSD	ENSG00000090470.14	PDCD7	-1.19	-0.07	2.33E-01	0.00	0.06	1.86E-08	4	7	7	6.89E-01	Skin_Sun_Exposed_Lower_leg
PTSD	ENSG00000151726.13	ACSL1	-1.19	-0.02	2.33E-01	0.00	0.03	3.46E-05	18	63	63	6.89E-01	Skin_Sun_Exposed_Lower_leg
PTSD	ENSG00000187778.13	MCRS1	-1.19	-0.08	2.33E-01	0.00	0.03	1.26E-04	6	7	7	6.89E-01	Skin_Sun_Exposed_Lower_leg
PTSD	ENSG00000133424.20	LARGE1	1.19	0.03	2.33E-01	0.00	0.08	4.35E-11	32	72	72	6.89E-01	Skin_Sun_Exposed_Lower_leg
PTSD	ENSG00000135722.8	FBXL8	-1.19	-0.03	2.33E-01	0.00	0.02	9.41E-04	28	35	35	6.89E-01	Skin_Sun_Exposed_Lower_leg
PTSD	ENSG00000159200.17	RCAN1	1.19	0.21	2.34E-01	0.00	0.06	3.27E-08	6	15	15	6.89E-01	Skin_Sun_Exposed_Lower_leg
PTSD	ENSG00000138039.14	LHCGR	1.19	0.01	2.34E-01	0.01	0.10	1.12E-12	36	52	52	6.89E-01	Skin_Sun_Exposed_Lower_leg
PTSD	ENSG00000140459.17	CYP11A1	1.19	0.02	2.34E-01	0.01	0.05	1.17E-06	3	7	7	6.89E-01	Skin_Sun_Exposed_Lower_leg
PTSD	ENSG00000260423.1	RP13-735L24.1	-1.19	-0.25	2.34E-01	0.00	0.14	3.61E-19	1	28	28	6.89E-01	Skin_Sun_Exposed_Lower_leg
PTSD	ENSG00000128039.10	SRD5A3	-1.19	-0.01	2.34E-01	0.02	0.37	4.95E-56	34	88	88	6.89E-01	Skin_Sun_Exposed_Lower_leg
PTSD	ENSG00000170430.9	MGMT	1.19	0.01	2.34E-01	0.04	0.48	1.33E-80	33	74	74	6.89E-01	Skin_Sun_Exposed_Lower_leg
PTSD	ENSG00000111886.10	GABRR2	1.19	0.39	2.34E-01	0.00	0.08	5.33E-11	1	7	7	6.89E-01	Skin_Sun_Exposed_Lower_leg
PTSD	ENSG00000123191.14	ATP7B	1.19	0.01	2.34E-01	0.02	0.19	1.11E-25	34	58	58	6.89E-01	Skin_Sun_Exposed_Lower_leg
PTSD	ENSG00000161944.16	ASGR2	-1.19	-0.04	2.34E-01	0.00	0.16	7.35E-21	6	17	17	6.90E-01	Skin_Sun_Exposed_Lower_leg
PTSD	ENSG00000172478.17	C2orf54	-1.19	-0.07	2.34E-01	0.00	0.17	6.12E-22	8	34	34	6.90E-01	Skin_Sun_Exposed_Lower_leg
PTSD	ENSG00000164362.18	TERT	1.19	0.03	2.34E-01	0.00	0.03	1.36E-04	13	21	21	6.90E-01	Skin_Sun_Exposed_Lower_leg
PTSD	ENSG00000205861.11	PCOTH	-1.19	-0.01	2.35E-01	0.01	0.27	3.94E-38	9	17	17	6.90E-01	Skin_Sun_Exposed_Lower_leg
PTSD	ENSG00000159733.13	ZFYVE28	-1.19	-0.03	2.35E-01	0.00	0.03	3.55E-05	3	5	5	6.90E-01	Skin_Sun_Exposed_Lower_leg
PTSD	ENSG00000127586.16	CHTF18	-1.19	-0.02	2.35E-01	0.01	0.12	9.51E-16	3	3	3	6.90E-01	Skin_Sun_Exposed_Lower_leg
PTSD	ENSG00000186976.14	EFCAB6	1.19	0.03	2.35E-01	0.00	0.15	4.56E-20	12	38	38	6.90E-01	Skin_Sun_Exposed_Lower_leg
PTSD	ENSG00000136573.12	BLK	-1.19	-0.01	2.35E-01	0.01	0.04	1.83E-06	12	17	17	6.90E-01	Skin_Sun_Exposed_Lower_leg
PTSD	ENSG00000228709.1	AP001065.15	-1.19	-0.04	2.35E-01	0.00	0.01	1.90E-02	12	40	40	6.90E-01	Skin_Sun_Exposed_Lower_leg
PTSD	ENSG00000111981.4	ULBP1	-1.19	-0.03	2.35E-01	0.00	0.04	1.64E-06	18	47	47	6.90E-01	Skin_Sun_Exposed_Lower_leg
PTSD	ENSG00000067900.7	ROCK1	-1.19	-0.03	2.35E-01	0.00	0.07	4.35E-10	11	36	36	6.90E-01	Skin_Sun_Exposed_Lower_leg
PTSD	ENSG00000138075.11	ABCG5	1.19	0.03	2.35E-01	0.00	0.01	2.53E-02	8	14	14	6.90E-01	Skin_Sun_Exposed_Lower_leg
PTSD	ENSG00000183688.4	RFLNB	1.19	0.01	2.35E-01	0.03	0.18	1.98E-24	10	28	28	6.90E-01	Skin_Sun_Exposed_Lower_leg
PTSD	ENSG00000155189.11	AGPAT5	-1.19	-0.33	2.35E-01	0.00	0.01	2.11E-02	7	10	10	6.90E-01	Skin_Sun_Exposed_Lower_leg
PTSD	ENSG00000166126.10	AMN	1.19	0.03	2.35E-01	0.00	0.02	5.94E-03	38	76	76	6.90E-01	Skin_Sun_Exposed_Lower_leg
PTSD	ENSG00000204267.13	TAP2	1.19	0.01	2.35E-01	0.09	0.24	1.84E-33	126	152	152	6.90E-01	Skin_Sun_Exposed_Lower_leg
PTSD	ENSG00000223396.2	RP11-134G8.5	1.19	0.08	2.36E-01	0.00	0.03	2.10E-04	8	10	10	6.90E-01	Skin_Sun_Exposed_Lower_leg
PTSD	ENSG00000064933.17	PMS1	-1.19	-0.01	2.36E-01	0.03	0.32	1.07E-46	36	56	56	6.90E-01	Skin_Sun_Exposed_Lower_leg
PTSD	ENSG00000087266.15	SH3BP2	-1.19	-0.05	2.36E-01	0.00	0.06	8.58E-08	6	13	13	6.90E-01	Skin_Sun_Exposed_Lower_leg
PTSD	ENSG00000108094.14	CUL2	-1.19	-0.09	2.36E-01	0.00	0.02	2.33E-03	16	27	27	6.90E-01	Skin_Sun_Exposed_Lower_leg
PTSD	ENSG00000242550.5	SERPINB10	1.18	0.02	2.36E-01	0.01	0.05	1.29E-06	59	65	65	6.90E-01	Skin_Sun_Exposed_Lower_leg
PTSD	ENSG00000125166.12	GOT2	1.18	0.02	2.36E-01	0.01	0.21	1.48E-28	12	22	22	6.90E-01	Skin_Sun_Exposed_Lower_leg
PTSD	ENSG00000171103.10	TRMT61B	-1.18	-0.01	2.36E-01	0.03	0.22	2.64E-29	17	32	32	6.90E-01	Skin_Sun_Exposed_Lower_leg
PTSD	ENSG00000090539.15	CHRD	1.18	0.06	2.36E-01	0.00	0.02	4.28E-03	11	24	24	6.90E-01	Skin_Sun_Exposed_Lower_leg
PTSD	ENSG00000158402.18	CDC25C	-1.18	-0.06	2.36E-01	0.00	0.05	1.57E-06	10	14	14	6.90E-01	Skin_Sun_Exposed_Lower_leg
PTSD	ENSG00000110697.12	PITPNM1	-1.18	-0.13	2.36E-01	0.00	0.02	1.41E-03	12	28	28	6.90E-01	Skin_Sun_Exposed_Lower_leg
PTSD	ENSG00000090581.9	GNPTG	-1.18	-0.05	2.37E-01	0.00	0.05	5.47E-07	7	13	13	6.90E-01	Skin_Sun_Exposed_Lower_leg
PTSD	ENSG00000085662.13	AKR1B1	1.18	0.06	2.37E-01	0.00	0.03	3.33E-04	12	42	42	6.90E-01	Skin_Sun_Exposed_Lower_leg
PTSD	ENSG00000101361.16	NOP56	-1.18	-0.03	2.37E-01	0.00	0.07	4.53E-10	24	60	60	6.90E-01	Skin_Sun_Exposed_Lower_leg
PTSD	ENSG00000077585.13	GPR137B	1.18	0.03	2.37E-01	0.00	0.09	2.66E-12	7	14	14	6.90E-01	Skin_Sun_Exposed_Lower_leg
PTSD	ENSG00000130595.17	TNNT3	1.18	0.02	2.37E-01	0.01	0.14	2.19E-18	5	19	19	6.90E-01	Skin_Sun_Exposed_Lower_leg
PTSD	ENSG00000181773.6	GPR3	1.18	0.04	2.37E-01	0.00	0.01	8.08E-03	6	23	23	6.90E-01	Skin_Sun_Exposed_Lower_leg
PTSD	ENSG00000189051.5	RNF222	-1.18	-0.04	2.37E-01	0.00	0.05	1.78E-07	12	20	20	6.90E-01	Skin_Sun_Exposed_Lower_leg
PTSD	ENSG00000105397.13	TYK2	-1.18	-0.02	2.37E-01	0.00	0.06	9.38E-09	18	31	31	6.90E-01	Skin_Sun_Exposed_Lower_leg
PTSD	ENSG00000139970.16	RTN1	-1.18	-0.02	2.37E-01	0.01	0.09	4.74E-12	18	32	32	6.90E-01	Skin_Sun_Exposed_Lower_leg
PTSD	ENSG00000104450.12	SPAG1	1.18	0.04	2.37E-01	0.00	0.03	2.27E-04	40	80	80	6.90E-01	Skin_Sun_Exposed_Lower_leg
PTSD	ENSG00000245685.6	AF146191.4	1.18	0.27	2.37E-01	0.00	0.03	1.47E-04	2	22	22	6.90E-01	Skin_Sun_Exposed_Lower_leg
PTSD	ENSG00000064655.18	EYA2	-1.18	-0.06	2.37E-01	0.00	0.05	5.25E-07	11	34	34	6.90E-01	Skin_Sun_Exposed_Lower_leg
PTSD	ENSG00000187957.7	DNER	1.18	0.03	2.37E-01	0.00	0.05	1.15E-06	13	36	36	6.90E-01	Skin_Sun_Exposed_Lower_leg
PTSD	ENSG00000059378.12	PARP12	-1.18	-0.17	2.38E-01	0.00	0.09	1.59E-11	2	10	10	6.91E-01	Skin_Sun_Exposed_Lower_leg
PTSD	ENSG00000079841.18	RIMS1	1.18	0.03	2.38E-01	0.00	0.04	1.21E-05	9	10	10	6.91E-01	Skin_Sun_Exposed_Lower_leg
PTSD	ENSG00000148926.9	ADM	-1.18	-1.75	2.38E-01	0.00	0.03	1.39E-04	1	10	10	6.91E-01	Skin_Sun_Exposed_Lower_leg
PTSD	ENSG00000116001.15	TIA1	1.18	0.07	2.38E-01	0.00	0.02	2.70E-03	5	12	12	6.91E-01	Skin_Sun_Exposed_Lower_leg
PTSD	ENSG00000155016.17	CYP2U1	-1.18	-0.05	2.38E-01	0.00	0.03	8.47E-05	16	22	22	6.92E-01	Skin_Sun_Exposed_Lower_leg
PTSD	ENSG00000131238.16	PPT1	-1.18	-0.02	2.39E-01	0.00	0.28	2.85E-39	7	16	16	6.93E-01	Skin_Sun_Exposed_Lower_leg
PTSD	ENSG00000164296.6	TIGD6	-1.18	-0.02	2.39E-01	0.01	0.15	1.95E-19	14	33	33	6.94E-01	Skin_Sun_Exposed_Lower_leg
PTSD	ENSG00000263004.1	RP11-166P13.3	-1.18	-0.03	2.39E-01	0.00	0.15	1.45E-20	4	30	30	6.94E-01	Skin_Sun_Exposed_Lower_leg
PTSD	ENSG00000162517.12	PEF1	-1.18	-0.06	2.40E-01	0.00	0.04	1.73E-05	10	14	14	6.95E-01	Skin_Sun_Exposed_Lower_leg
PTSD	ENSG00000246548.3	RP11-7F17.5	-1.18	-0.05	2.40E-01	0.00	0.01	9.15E-03	6	16	16	6.95E-01	Skin_Sun_Exposed_Lower_leg
PTSD	ENSG00000198075.9	SULT1C4	1.18	0.02	2.40E-01	0.01	0.06	7.26E-09	10	17	17	6.95E-01	Skin_Sun_Exposed_Lower_leg
PTSD	ENSG00000089154.10	GCN1	1.18	0.11	2.40E-01	0.00	0.14	7.38E-19	15	39	39	6.95E-01	Skin_Sun_Exposed_Lower_leg
PTSD	ENSG00000114125.13	RNF7	1.17	0.02	2.40E-01	0.00	0.07	2.47E-09	12	20	20	6.95E-01	Skin_Sun_Exposed_Lower_leg
PTSD	ENSG00000186442.7	KRT3	-1.17	-0.19	2.40E-01	0.00	0.03	7.64E-05	1	12	12	6.95E-01	Skin_Sun_Exposed_Lower_leg
PTSD	ENSG00000100804.18	PSMB5	1.17	0.01	2.41E-01	0.01	0.28	1.40E-38	14	35	35	6.95E-01	Skin_Sun_Exposed_Lower_leg
PTSD	ENSG00000124678.17	TCP11	-1.17	0.00	2.41E-01	0.13	0.27	2.45E-38	22	29	29	6.95E-01	Skin_Sun_Exposed_Lower_leg
PTSD	ENSG00000180917.17	CMTR2	-1.17	-0.06	2.41E-01	0.00	0.03	5.34E-05	3	12	12	6.95E-01	Skin_Sun_Exposed_Lower_leg
PTSD	ENSG00000256188.3	TAS2R30	1.17	0.03	2.41E-01	0.00	0.02	3.90E-03	20	30	30	6.95E-01	Skin_Sun_Exposed_Lower_leg
PTSD	ENSG00000152475.6	ZNF837	-1.17	-0.08	2.41E-01	0.00	0.09	2.09E-12	8	28	28	6.95E-01	Skin_Sun_Exposed_Lower_leg
PTSD	ENSG00000175121.11	WFDC5	1.17	0.03	2.41E-01	0.00	0.19	1.12E-24	35	77	77	6.95E-01	Skin_Sun_Exposed_Lower_leg
PTSD	ENSG00000272682.1	AC004471.10	-1.17	-0.02	2.41E-01	0.01	0.11	2.41E-14	6	12	12	6.95E-01	Skin_Sun_Exposed_Lower_leg
PTSD	ENSG00000257859.1	CASC18	-1.17	-0.03	2.41E-01	0.00	0.03	3.31E-04	16	45	45	6.95E-01	Skin_Sun_Exposed_Lower_leg
PTSD	ENSG00000140416.19	TPM1	1.17	0.12	2.41E-01	0.00	0.04	7.64E-06	7	14	14	6.95E-01	Skin_Sun_Exposed_Lower_leg
PTSD	ENSG00000162572.20	SCNN1D	-1.17	-0.01	2.41E-01	0.02	0.17	8.80E-23	6	11	11	6.95E-01	Skin_Sun_Exposed_Lower_leg
PTSD	ENSG00000151445.15	VIPAS39	1.17	0.02	2.41E-01	0.01	0.20	2.91E-26	24	33	33	6.95E-01	Skin_Sun_Exposed_Lower_leg
PTSD	ENSG00000144152.12	FBLN7	-1.17	-0.01	2.41E-01	0.02	0.11	4.89E-14	28	45	45	6.95E-01	Skin_Sun_Exposed_Lower_leg
PTSD	ENSG00000139151.14	PLCZ1	-1.17	-0.03	2.41E-01	0.00	0.08	3.55E-11	11	20	20	6.95E-01	Skin_Sun_Exposed_Lower_leg
PTSD	ENSG00000274605.1	RP11-12G12.7	1.17	0.02	2.41E-01	0.01	0.06	8.94E-08	11	21	21	6.95E-01	Skin_Sun_Exposed_Lower_leg
PTSD	ENSG00000072958.8	AP1M1	-1.17	-0.02	2.41E-01	0.01	0.11	6.20E-14	15	23	23	6.95E-01	Skin_Sun_Exposed_Lower_leg
PTSD	ENSG00000131389.16	SLC6A6	1.17	0.03	2.41E-01	0.00	0.08	1.16E-10	21	50	50	6.95E-01	Skin_Sun_Exposed_Lower_leg
PTSD	ENSG00000003393.14	ALS2	1.17	0.01	2.42E-01	0.02	0.14	6.25E-18	21	27	27	6.95E-01	Skin_Sun_Exposed_Lower_leg
PTSD	ENSG00000153560.11	UBP1	-1.17	-0.02	2.42E-01	0.00	0.05	1.66E-06	30	63	63	6.96E-01	Skin_Sun_Exposed_Lower_leg
PTSD	ENSG00000141252.19	VPS53	1.17	0.02	2.42E-01	0.01	0.27	1.60E-38	21	36	36	6.96E-01	Skin_Sun_Exposed_Lower_leg
PTSD	ENSG00000161551.14	ZNF577	-1.17	-0.04	2.42E-01	0.00	0.06	4.77E-08	16	25	25	6.97E-01	Skin_Sun_Exposed_Lower_leg
PTSD	ENSG00000136643.11	RPS6KC1	-1.17	-0.32	2.42E-01	0.00	0.02	3.42E-03	2	16	16	6.97E-01	Skin_Sun_Exposed_Lower_leg
PTSD	ENSG00000162368.13	CMPK1	1.17	0.04	2.43E-01	0.00	0.05	3.27E-07	7	10	10	6.97E-01	Skin_Sun_Exposed_Lower_leg
PTSD	ENSG00000145545.11	SRD5A1	-1.17	-0.04	2.43E-01	0.00	0.03	2.92E-04	14	18	18	6.97E-01	Skin_Sun_Exposed_Lower_leg
PTSD	ENSG00000054803.3	CBLN4	1.17	0.88	2.43E-01	0.00	0.01	2.07E-02	1	7	7	6.97E-01	Skin_Sun_Exposed_Lower_leg
PTSD	ENSG00000133030.20	MPRIP	-1.17	-0.04	2.43E-01	0.00	0.04	2.44E-06	17	25	25	6.97E-01	Skin_Sun_Exposed_Lower_leg
PTSD	ENSG00000140950.15	TLDC1	-1.17	-0.02	2.43E-01	0.01	0.18	3.70E-24	19	53	53	6.97E-01	Skin_Sun_Exposed_Lower_leg
PTSD	ENSG00000168246.5	UBTD2	-1.17	-0.07	2.43E-01	0.00	0.02	3.77E-03	13	39	39	6.97E-01	Skin_Sun_Exposed_Lower_leg
PTSD	ENSG00000130414.11	NDUFA10	-1.17	-0.01	2.43E-01	0.03	0.55	1.71E-100	29	73	73	6.97E-01	Skin_Sun_Exposed_Lower_leg
PTSD	ENSG00000145945.5	FAM50B	-1.17	-0.02	2.43E-01	0.00	0.04	6.69E-06	17	61	61	6.97E-01	Skin_Sun_Exposed_Lower_leg
PTSD	ENSG00000117480.15	FAAH	1.17	0.01	2.43E-01	0.03	0.27	8.66E-38	24	65	65	6.97E-01	Skin_Sun_Exposed_Lower_leg
PTSD	ENSG00000162688.16	AGL	-1.17	-0.04	2.44E-01	0.00	0.03	3.54E-04	6	6	6	6.98E-01	Skin_Sun_Exposed_Lower_leg
PTSD	ENSG00000103343.12	ZNF174	-1.16	-0.02	2.44E-01	0.00	0.06	8.46E-09	9	17	17	6.98E-01	Skin_Sun_Exposed_Lower_leg
PTSD	ENSG00000099937.10	SERPIND1	-1.16	-0.02	2.44E-01	0.01	0.05	1.23E-06	9	10	10	6.98E-01	Skin_Sun_Exposed_Lower_leg
PTSD	ENSG00000197296.5	FITM2	1.16	0.22	2.44E-01	0.00	0.02	4.60E-03	1	3	3	6.98E-01	Skin_Sun_Exposed_Lower_leg
PTSD	ENSG00000279873.2	LINC01126	1.16	0.03	2.44E-01	0.00	0.08	1.42E-10	8	10	10	6.98E-01	Skin_Sun_Exposed_Lower_leg
PTSD	ENSG00000165650.11	PDZD8	-1.16	-0.01	2.44E-01	0.02	0.28	1.73E-39	10	19	19	6.98E-01	Skin_Sun_Exposed_Lower_leg
PTSD	ENSG00000134884.13	ARGLU1	-1.16	-1.26	2.44E-01	0.00	0.03	9.11E-05	2	8	8	6.98E-01	Skin_Sun_Exposed_Lower_leg
PTSD	ENSG00000168061.14	SAC3D1	1.16	0.05	2.44E-01	0.00	0.03	1.07E-04	7	7	7	6.98E-01	Skin_Sun_Exposed_Lower_leg
PTSD	ENSG00000034713.7	GABARAPL2	-1.16	-0.03	2.45E-01	0.00	0.05	9.53E-07	15	28	28	6.98E-01	Skin_Sun_Exposed_Lower_leg
PTSD	ENSG00000135750.14	KCNK1	-1.16	-0.04	2.45E-01	0.00	0.10	1.57E-13	23	57	57	6.98E-01	Skin_Sun_Exposed_Lower_leg
PTSD	ENSG00000197816.13	CCDC180	1.16	0.01	2.45E-01	0.02	0.13	7.61E-17	46	80	80	6.98E-01	Skin_Sun_Exposed_Lower_leg
PTSD	ENSG00000070081.15	NUCB2	-1.16	-0.03	2.45E-01	0.00	0.06	3.00E-08	13	33	33	6.98E-01	Skin_Sun_Exposed_Lower_leg
PTSD	ENSG00000079432.7	CIC	-1.16	-0.21	2.45E-01	0.00	0.01	1.58E-02	2	6	6	6.98E-01	Skin_Sun_Exposed_Lower_leg
PTSD	ENSG00000054219.10	LY75	1.16	0.03	2.45E-01	0.00	0.47	6.64E-79	19	43	43	6.98E-01	Skin_Sun_Exposed_Lower_leg
PTSD	ENSG00000137486.16	ARRB1	1.16	0.01	2.45E-01	0.01	0.11	7.26E-15	12	17	17	6.98E-01	Skin_Sun_Exposed_Lower_leg
PTSD	ENSG00000109182.11	CWH43	1.16	0.01	2.45E-01	0.01	0.06	3.15E-08	56	97	97	6.98E-01	Skin_Sun_Exposed_Lower_leg
PTSD	ENSG00000164818.15	DNAAF5	1.16	0.01	2.45E-01	0.02	0.19	7.12E-26	9	16	16	6.98E-01	Skin_Sun_Exposed_Lower_leg
PTSD	ENSG00000088888.17	MAVS	-1.16	-0.05	2.45E-01	0.00	0.10	6.65E-13	44	83	83	6.98E-01	Skin_Sun_Exposed_Lower_leg
PTSD	ENSG00000271643.1	RP11-10C24.3	1.16	0.02	2.45E-01	0.01	0.11	1.83E-14	13	24	24	6.98E-01	Skin_Sun_Exposed_Lower_leg
PTSD	ENSG00000273674.4	CTD-2378E12.1	1.16	0.01	2.45E-01	0.02	0.08	5.79E-11	29	58	58	6.99E-01	Skin_Sun_Exposed_Lower_leg
PTSD	ENSG00000182261.3	NLRP10	-1.16	-0.07	2.46E-01	0.00	0.06	4.55E-08	5	15	15	6.99E-01	Skin_Sun_Exposed_Lower_leg
PTSD	ENSG00000267731.1	RP11-147L13.8	-1.16	-0.01	2.46E-01	0.02	0.16	4.12E-21	25	60	60	6.99E-01	Skin_Sun_Exposed_Lower_leg
PTSD	ENSG00000187173.3	LCE2A	1.16	0.11	2.46E-01	0.00	0.02	8.39E-04	28	35	35	6.99E-01	Skin_Sun_Exposed_Lower_leg
PTSD	ENSG00000167910.3	CYP7A1	1.16	0.02	2.46E-01	0.01	0.04	7.73E-06	9	16	16	6.99E-01	Skin_Sun_Exposed_Lower_leg
PTSD	ENSG00000168907.13	PLA2G4F	1.16	0.02	2.46E-01	0.01	0.14	1.17E-18	23	25	25	7.00E-01	Skin_Sun_Exposed_Lower_leg
PTSD	ENSG00000248441.6	LINC01197	1.16	0.04	2.46E-01	0.00	0.12	2.88E-16	11	49	49	7.00E-01	Skin_Sun_Exposed_Lower_leg
PTSD	ENSG00000180104.15	EXOC3	-1.16	-0.02	2.47E-01	0.01	0.06	3.60E-08	17	32	32	7.00E-01	Skin_Sun_Exposed_Lower_leg
PTSD	ENSG00000234465.10	PINLYP	-1.16	-0.01	2.47E-01	0.04	0.38	2.78E-58	16	35	35	7.00E-01	Skin_Sun_Exposed_Lower_leg
PTSD	ENSG00000175768.12	TOMM5	-1.16	-0.05	2.47E-01	0.00	0.01	2.17E-02	20	41	41	7.00E-01	Skin_Sun_Exposed_Lower_leg
PTSD	ENSG00000149806.10	FAU	-1.16	-0.07	2.47E-01	0.00	0.02	5.54E-04	8	14	14	7.00E-01	Skin_Sun_Exposed_Lower_leg
PTSD	ENSG00000272674.3	PCDHB16	1.16	0.01	2.47E-01	0.02	0.12	8.75E-16	20	32	32	7.00E-01	Skin_Sun_Exposed_Lower_leg
PTSD	ENSG00000085382.11	HACE1	1.16	0.02	2.47E-01	0.00	0.05	1.27E-06	18	39	39	7.00E-01	Skin_Sun_Exposed_Lower_leg
PTSD	ENSG00000188921.13	HACD4	1.16	0.01	2.47E-01	0.03	0.45	1.41E-72	25	51	51	7.00E-01	Skin_Sun_Exposed_Lower_leg
PTSD	ENSG00000244219.6	GS1-259H13.2	1.16	0.01	2.47E-01	0.03	0.10	1.72E-13	32	54	54	7.00E-01	Skin_Sun_Exposed_Lower_leg
PTSD	ENSG00000164209.16	SLC25A46	-1.16	-0.06	2.47E-01	0.00	0.07	4.60E-09	18	23	23	7.00E-01	Skin_Sun_Exposed_Lower_leg
PTSD	ENSG00000174483.19	BBS1	1.16	0.02	2.47E-01	0.00	0.10	4.81E-13	23	37	37	7.00E-01	Skin_Sun_Exposed_Lower_leg
PTSD	ENSG00000159423.16	ALDH4A1	-1.16	-0.02	2.47E-01	0.00	0.06	2.81E-08	3	8	8	7.00E-01	Skin_Sun_Exposed_Lower_leg
PTSD	ENSG00000127054.20	INTS11	-1.16	-0.05	2.48E-01	0.00	0.03	9.98E-05	11	27	27	7.00E-01	Skin_Sun_Exposed_Lower_leg
PTSD	ENSG00000140694.16	PARN	1.16	0.05	2.48E-01	0.00	0.01	1.94E-02	4	5	5	7.00E-01	Skin_Sun_Exposed_Lower_leg
PTSD	ENSG00000188859.6	FAM78B	1.16	0.03	2.48E-01	0.00	0.02	6.09E-04	25	77	77	7.00E-01	Skin_Sun_Exposed_Lower_leg
PTSD	ENSG00000158669.11	GPAT4	-1.16	-0.04	2.48E-01	0.00	0.02	1.53E-03	23	54	54	7.00E-01	Skin_Sun_Exposed_Lower_leg
PTSD	ENSG00000072135.12	PTPN18	-1.16	-0.05	2.48E-01	0.00	0.03	2.32E-04	27	39	39	7.00E-01	Skin_Sun_Exposed_Lower_leg
PTSD	ENSG00000244482.10	LILRA6	-1.16	-0.03	2.48E-01	0.00	0.08	3.63E-11	6	12	12	7.00E-01	Skin_Sun_Exposed_Lower_leg
PTSD	ENSG00000167995.15	BEST1	-1.16	-0.08	2.48E-01	0.00	0.03	2.65E-04	7	16	16	7.00E-01	Skin_Sun_Exposed_Lower_leg
PTSD	ENSG00000168778.11	TCTN2	1.16	0.01	2.48E-01	0.05	0.33	4.56E-49	47	74	74	7.00E-01	Skin_Sun_Exposed_Lower_leg
PTSD	ENSG00000105726.16	ATP13A1	-1.15	-0.04	2.48E-01	0.00	0.03	3.80E-05	2	2	2	7.00E-01	Skin_Sun_Exposed_Lower_leg
PTSD	ENSG00000088726.15	TMEM40	-1.15	-0.03	2.48E-01	0.00	0.06	3.76E-08	32	48	48	7.00E-01	Skin_Sun_Exposed_Lower_leg
PTSD	ENSG00000271811.1	RP1-79C4.4	1.15	0.01	2.48E-01	0.04	0.26	5.51E-36	24	40	40	7.00E-01	Skin_Sun_Exposed_Lower_leg
PTSD	ENSG00000066185.12	ZMYND12	1.15	0.01	2.49E-01	0.03	0.12	2.95E-16	32	40	40	7.00E-01	Skin_Sun_Exposed_Lower_leg
PTSD	ENSG00000249242.7	TMEM150C	-1.15	-0.05	2.49E-01	0.00	0.03	2.56E-04	21	30	30	7.00E-01	Skin_Sun_Exposed_Lower_leg
PTSD	ENSG00000118564.14	FBXL5	-1.15	-0.05	2.49E-01	0.00	0.03	4.91E-05	15	33	33	7.00E-01	Skin_Sun_Exposed_Lower_leg
PTSD	ENSG00000263603.1	CTD-2349P21.5	1.15	0.01	2.49E-01	0.02	0.08	2.23E-11	43	70	70	7.00E-01	Skin_Sun_Exposed_Lower_leg
PTSD	ENSG00000171217.5	CLDN20	-1.15	-0.02	2.49E-01	0.01	0.05	6.91E-07	17	17	17	7.00E-01	Skin_Sun_Exposed_Lower_leg
PTSD	ENSG00000134207.14	SYT6	1.15	0.01	2.49E-01	0.02	0.08	9.87E-11	6	12	12	7.00E-01	Skin_Sun_Exposed_Lower_leg
PTSD	ENSG00000183255.11	PTTG1IP	-1.15	-0.02	2.49E-01	0.01	0.31	4.20E-44	5	34	34	7.00E-01	Skin_Sun_Exposed_Lower_leg
PTSD	ENSG00000105229.6	PIAS4	1.15	0.11	2.49E-01	0.00	0.04	4.07E-06	5	9	9	7.00E-01	Skin_Sun_Exposed_Lower_leg
PTSD	ENSG00000104852.14	SNRNP70	-1.15	-0.06	2.49E-01	0.00	0.18	4.80E-24	18	50	50	7.00E-01	Skin_Sun_Exposed_Lower_leg
PTSD	ENSG00000127720.7	METTL25	-1.15	-0.03	2.49E-01	0.00	0.02	3.02E-03	52	79	79	7.00E-01	Skin_Sun_Exposed_Lower_leg
PTSD	ENSG00000136098.16	NEK3	1.15	0.03	2.49E-01	0.00	0.04	2.54E-06	10	10	10	7.00E-01	Skin_Sun_Exposed_Lower_leg
PTSD	ENSG00000214026.10	MRPL23	-1.15	0.00	2.49E-01	0.21	0.43	4.47E-72	13	37	37	7.00E-01	Skin_Sun_Exposed_Lower_leg
PTSD	ENSG00000231713.2	AF064860.7	1.15	0.20	2.50E-01	0.00	0.08	2.56E-11	1	5	5	7.00E-01	Skin_Sun_Exposed_Lower_leg
PTSD	ENSG00000132522.15	GPS2	1.15	0.02	2.50E-01	0.00	0.06	8.64E-08	21	52	52	7.00E-01	Skin_Sun_Exposed_Lower_leg
PTSD	ENSG00000138363.14	ATIC	1.15	0.01	2.50E-01	0.10	0.48	4.37E-81	14	32	32	7.00E-01	Skin_Sun_Exposed_Lower_leg
PTSD	ENSG00000118369.12	USP35	-1.15	-0.03	2.50E-01	0.00	0.02	9.39E-04	22	46	46	7.00E-01	Skin_Sun_Exposed_Lower_leg
PTSD	ENSG00000075399.13	VPS9D1	-1.15	-0.05	2.50E-01	0.00	0.19	4.35E-25	8	26	26	7.00E-01	Skin_Sun_Exposed_Lower_leg
PTSD	ENSG00000236255.1	AC009404.2	-1.15	-0.02	2.50E-01	0.00	0.11	4.76E-15	15	23	23	7.00E-01	Skin_Sun_Exposed_Lower_leg
PTSD	ENSG00000205464.11	ATP6AP1L	-1.15	0.00	2.50E-01	0.11	0.66	2.85E-139	20	31	31	7.00E-01	Skin_Sun_Exposed_Lower_leg
PTSD	ENSG00000228784.7	LINC00954	1.15	0.01	2.50E-01	0.01	0.12	7.42E-16	18	44	44	7.00E-01	Skin_Sun_Exposed_Lower_leg
PTSD	ENSG00000007174.17	DNAH9	-1.15	-0.05	2.50E-01	0.00	0.02	1.06E-03	1	8	8	7.00E-01	Skin_Sun_Exposed_Lower_leg
PTSD	ENSG00000167914.11	GSDMA	-1.15	-0.05	2.50E-01	0.00	0.08	2.08E-10	12	13	13	7.00E-01	Skin_Sun_Exposed_Lower_leg
PTSD	ENSG00000226237.1	GAS1RR	-1.15	-0.03	2.50E-01	0.00	0.05	1.76E-07	8	8	8	7.01E-01	Skin_Sun_Exposed_Lower_leg
PTSD	ENSG00000172548.14	NIPAL4	-1.15	-0.05	2.50E-01	0.00	0.04	2.16E-06	7	11	11	7.01E-01	Skin_Sun_Exposed_Lower_leg
PTSD	ENSG00000175497.16	DPP10	-1.15	-0.01	2.50E-01	0.01	0.16	4.03E-21	32	67	67	7.01E-01	Skin_Sun_Exposed_Lower_leg
PTSD	ENSG00000116774.11	OLFML3	-1.15	-0.50	2.50E-01	0.00	0.02	7.29E-04	3	10	10	7.01E-01	Skin_Sun_Exposed_Lower_leg
PTSD	ENSG00000197372.9	ZNF675	1.15	0.02	2.51E-01	0.01	0.09	2.89E-12	25	58	58	7.01E-01	Skin_Sun_Exposed_Lower_leg
PTSD	ENSG00000138685.13	FGF2	-1.15	-0.06	2.51E-01	0.00	0.03	3.74E-05	11	16	16	7.01E-01	Skin_Sun_Exposed_Lower_leg
PTSD	ENSG00000113318.9	MSH3	-1.15	-0.01	2.51E-01	0.06	0.46	2.26E-75	47	67	67	7.01E-01	Skin_Sun_Exposed_Lower_leg
PTSD	ENSG00000226029.1	LINC01772	1.15	0.01	2.51E-01	0.01	0.16	1.01E-21	16	29	29	7.01E-01	Skin_Sun_Exposed_Lower_leg
PTSD	ENSG00000253438.2	PCAT1	1.15	0.04	2.51E-01	0.00	0.01	1.06E-02	11	24	24	7.01E-01	Skin_Sun_Exposed_Lower_leg
PTSD	ENSG00000206077.10	ZDHHC11B	-1.15	-0.03	2.51E-01	0.00	0.05	1.15E-06	24	59	59	7.02E-01	Skin_Sun_Exposed_Lower_leg
PTSD	ENSG00000103852.12	TTC23	-1.15	-0.04	2.51E-01	0.00	0.11	2.71E-14	4	11	11	7.02E-01	Skin_Sun_Exposed_Lower_leg
PTSD	ENSG00000152684.10	PELO	1.15	0.02	2.51E-01	0.01	0.06	4.46E-08	54	96	96	7.02E-01	Skin_Sun_Exposed_Lower_leg
PTSD	ENSG00000106624.10	AEBP1	-1.15	-0.09	2.52E-01	0.00	0.07	4.78E-10	24	39	39	7.02E-01	Skin_Sun_Exposed_Lower_leg
PTSD	ENSG00000272209.1	RP3-500L14.2	-1.15	-0.03	2.52E-01	0.00	0.18	8.08E-25	3	11	11	7.03E-01	Skin_Sun_Exposed_Lower_leg
PTSD	ENSG00000185339.8	TCN2	-1.15	-0.02	2.52E-01	0.00	0.24	6.22E-33	30	66	66	7.03E-01	Skin_Sun_Exposed_Lower_leg
PTSD	ENSG00000197586.12	ENTPD6	-1.15	-0.03	2.52E-01	0.00	0.13	9.59E-17	27	64	64	7.03E-01	Skin_Sun_Exposed_Lower_leg
PTSD	ENSG00000137975.7	CLCA2	1.14	0.02	2.52E-01	0.01	0.25	8.27E-35	14	20	20	7.03E-01	Skin_Sun_Exposed_Lower_leg
PTSD	ENSG00000125144.13	MT1G	1.14	0.02	2.53E-01	0.00	0.04	2.22E-05	20	39	39	7.03E-01	Skin_Sun_Exposed_Lower_leg
PTSD	ENSG00000117592.8	PRDX6	-1.14	-0.07	2.53E-01	0.00	0.02	1.06E-03	7	10	10	7.03E-01	Skin_Sun_Exposed_Lower_leg
PTSD	ENSG00000124574.14	ABCC10	-1.14	-0.02	2.53E-01	0.00	0.02	4.85E-03	50	94	94	7.03E-01	Skin_Sun_Exposed_Lower_leg
PTSD	ENSG00000017260.19	ATP2C1	-1.14	-0.04	2.53E-01	0.00	0.07	3.24E-09	8	15	15	7.03E-01	Skin_Sun_Exposed_Lower_leg
PTSD	ENSG00000078814.15	MYH7B	-1.14	-0.02	2.53E-01	0.01	0.05	2.60E-07	34	39	39	7.03E-01	Skin_Sun_Exposed_Lower_leg
PTSD	ENSG00000188643.10	S100A16	1.14	0.06	2.53E-01	0.00	0.04	4.18E-06	26	52	52	7.03E-01	Skin_Sun_Exposed_Lower_leg
PTSD	ENSG00000214688.5	C10orf105	-1.14	-0.03	2.53E-01	0.00	0.01	1.64E-02	7	11	11	7.03E-01	Skin_Sun_Exposed_Lower_leg
PTSD	ENSG00000085117.11	CD82	1.14	0.03	2.53E-01	0.00	0.08	1.18E-10	21	36	36	7.03E-01	Skin_Sun_Exposed_Lower_leg
PTSD	ENSG00000054118.13	THRAP3	1.14	0.04	2.53E-01	0.00	0.04	2.94E-06	21	33	33	7.03E-01	Skin_Sun_Exposed_Lower_leg
PTSD	ENSG00000166471.10	TMEM41B	1.14	0.03	2.53E-01	0.00	0.04	4.99E-06	19	27	27	7.04E-01	Skin_Sun_Exposed_Lower_leg
PTSD	ENSG00000241945.7	PWP2	-1.14	0.00	2.54E-01	0.33	0.68	4.87E-148	36	56	56	7.04E-01	Skin_Sun_Exposed_Lower_leg
PTSD	ENSG00000089127.12	OAS1	-1.14	-0.02	2.54E-01	0.01	0.10	1.71E-13	18	23	23	7.04E-01	Skin_Sun_Exposed_Lower_leg
PTSD	ENSG00000167280.16	ENGASE	-1.14	-0.04	2.54E-01	0.00	0.42	1.78E-66	22	69	69	7.04E-01	Skin_Sun_Exposed_Lower_leg
PTSD	ENSG00000178934.4	LGALS7B	1.14	0.00	2.54E-01	0.12	0.66	1.26E-140	24	47	47	7.04E-01	Skin_Sun_Exposed_Lower_leg
PTSD	ENSG00000108639.7	SYNGR2	-1.14	-0.02	2.54E-01	0.01	0.17	1.57E-22	7	15	15	7.04E-01	Skin_Sun_Exposed_Lower_leg
PTSD	ENSG00000149485.18	FADS1	-1.14	-0.02	2.54E-01	0.00	0.01	2.27E-02	15	25	25	7.04E-01	Skin_Sun_Exposed_Lower_leg
PTSD	ENSG00000185040.13	SPDYE16	-1.14	-0.01	2.54E-01	0.03	0.19	3.81E-25	24	46	46	7.05E-01	Skin_Sun_Exposed_Lower_leg
PTSD	ENSG00000126785.12	RHOJ	1.14	0.06	2.54E-01	0.00	0.06	2.41E-08	7	21	21	7.05E-01	Skin_Sun_Exposed_Lower_leg
PTSD	ENSG00000236384.7	LINC00479	1.14	0.00	2.54E-01	0.11	0.52	1.21E-91	12	34	34	7.05E-01	Skin_Sun_Exposed_Lower_leg
PTSD	ENSG00000228049.7	POLR2J2	-1.14	0.00	2.55E-01	0.18	0.30	7.45E-43	28	59	59	7.05E-01	Skin_Sun_Exposed_Lower_leg
PTSD	ENSG00000204542.2	C6orf15	-1.14	-0.03	2.55E-01	0.00	0.04	1.77E-06	18	44	44	7.05E-01	Skin_Sun_Exposed_Lower_leg
PTSD	ENSG00000235725.1	AC007389.3	1.14	0.01	2.55E-01	0.02	0.09	7.09E-12	6	16	16	7.05E-01	Skin_Sun_Exposed_Lower_leg
PTSD	ENSG00000155367.15	PPM1J	-1.14	-0.05	2.55E-01	0.00	0.01	1.19E-02	25	62	62	7.05E-01	Skin_Sun_Exposed_Lower_leg
PTSD	ENSG00000143473.12	KCNH1	1.14	0.04	2.55E-01	0.00	0.05	8.90E-07	4	9	9	7.05E-01	Skin_Sun_Exposed_Lower_leg
PTSD	ENSG00000100280.16	AP1B1	1.14	0.08	2.55E-01	0.00	0.05	6.71E-07	12	20	20	7.05E-01	Skin_Sun_Exposed_Lower_leg
PTSD	ENSG00000100330.15	MTMR3	-1.14	-0.02	2.55E-01	0.01	0.29	2.87E-41	11	26	26	7.05E-01	Skin_Sun_Exposed_Lower_leg
PTSD	ENSG00000158163.14	DZIP1L	1.14	0.01	2.55E-01	0.01	0.07	1.15E-09	31	39	39	7.05E-01	Skin_Sun_Exposed_Lower_leg
PTSD	ENSG00000100350.14	FOXRED2	1.14	0.02	2.55E-01	0.00	0.09	2.20E-12	5	10	10	7.05E-01	Skin_Sun_Exposed_Lower_leg
PTSD	ENSG00000188785.11	ZNF548	-1.14	-0.04	2.56E-01	0.00	0.04	2.20E-06	3	4	4	7.06E-01	Skin_Sun_Exposed_Lower_leg
PTSD	ENSG00000143374.16	TARS2	-1.14	-0.02	2.56E-01	0.00	0.08	3.03E-10	29	44	44	7.06E-01	Skin_Sun_Exposed_Lower_leg
PTSD	ENSG00000104299.14	INTS9	-1.14	-0.05	2.56E-01	0.00	0.01	1.96E-02	6	7	7	7.06E-01	Skin_Sun_Exposed_Lower_leg
PTSD	ENSG00000186132.14	C2orf76	-1.14	-0.05	2.56E-01	0.00	0.01	2.27E-02	4	9	9	7.06E-01	Skin_Sun_Exposed_Lower_leg
PTSD	ENSG00000226281.2	RP1-80N2.2	1.14	0.03	2.56E-01	0.00	0.03	9.83E-05	11	30	30	7.06E-01	Skin_Sun_Exposed_Lower_leg
PTSD	ENSG00000239732.3	TLR9	1.14	0.05	2.56E-01	0.00	0.02	3.69E-03	12	26	26	7.06E-01	Skin_Sun_Exposed_Lower_leg
PTSD	ENSG00000196735.11	HLA-DQA1	-1.14	-0.01	2.56E-01	0.04	0.47	2.58E-77	54	70	70	7.06E-01	Skin_Sun_Exposed_Lower_leg
PTSD	ENSG00000105245.9	NUMBL	1.14	0.14	2.56E-01	0.00	0.01	1.60E-02	3	13	13	7.06E-01	Skin_Sun_Exposed_Lower_leg
PTSD	ENSG00000135931.17	ARMC9	1.13	0.24	2.57E-01	0.00	0.02	6.45E-04	2	8	8	7.07E-01	Skin_Sun_Exposed_Lower_leg
PTSD	ENSG00000179889.18	PDXDC1	1.13	0.01	2.57E-01	0.01	0.14	1.05E-17	25	45	45	7.07E-01	Skin_Sun_Exposed_Lower_leg
PTSD	ENSG00000126247.10	CAPNS1	-1.13	-0.10	2.57E-01	0.00	0.02	3.55E-03	13	26	26	7.08E-01	Skin_Sun_Exposed_Lower_leg
PTSD	ENSG00000143486.15	EIF2D	1.13	0.08	2.57E-01	0.00	0.07	3.03E-09	4	18	18	7.08E-01	Skin_Sun_Exposed_Lower_leg
PTSD	ENSG00000067057.16	PFKP	-1.13	-0.11	2.57E-01	0.00	0.03	2.02E-04	4	14	14	7.08E-01	Skin_Sun_Exposed_Lower_leg
PTSD	ENSG00000239961.2	LILRA4	-1.13	-0.03	2.57E-01	0.00	0.02	5.30E-04	6	11	11	7.08E-01	Skin_Sun_Exposed_Lower_leg
PTSD	ENSG00000078177.13	N4BP2	1.13	0.04	2.57E-01	0.00	0.17	2.09E-22	13	26	26	7.08E-01	Skin_Sun_Exposed_Lower_leg
PTSD	ENSG00000162877.12	PM20D1	-1.13	-0.01	2.57E-01	0.03	0.12	1.65E-15	10	17	17	7.08E-01	Skin_Sun_Exposed_Lower_leg
PTSD	ENSG00000221878.12	PSG7	1.13	0.03	2.57E-01	0.00	0.04	1.38E-05	10	56	56	7.08E-01	Skin_Sun_Exposed_Lower_leg
PTSD	ENSG00000075131.9	TIPIN	1.13	0.01	2.58E-01	0.05	0.42	2.01E-65	27	48	48	7.08E-01	Skin_Sun_Exposed_Lower_leg
PTSD	ENSG00000100077.14	GRK3	-1.13	-0.15	2.58E-01	0.00	0.02	1.04E-03	3	21	21	7.09E-01	Skin_Sun_Exposed_Lower_leg
PTSD	ENSG00000178764.7	ZHX2	-1.13	-0.02	2.58E-01	0.00	0.03	1.62E-04	11	19	19	7.09E-01	Skin_Sun_Exposed_Lower_leg
PTSD	ENSG00000241598.5	KRTAP5-4	1.13	0.39	2.58E-01	0.00	0.04	1.70E-05	2	5	5	7.09E-01	Skin_Sun_Exposed_Lower_leg
PTSD	ENSG00000187446.11	CHP1	-1.13	-0.06	2.58E-01	0.00	0.10	5.08E-13	8	23	23	7.09E-01	Skin_Sun_Exposed_Lower_leg
PTSD	ENSG00000272021.1	AC008592.8	1.13	0.02	2.58E-01	0.01	0.11	5.74E-14	14	22	22	7.09E-01	Skin_Sun_Exposed_Lower_leg
PTSD	ENSG00000198218.10	QRICH1	1.13	0.02	2.58E-01	0.01	0.15	3.35E-20	20	20	20	7.09E-01	Skin_Sun_Exposed_Lower_leg
PTSD	ENSG00000141404.15	GNAL	-1.13	-0.02	2.58E-01	0.01	0.40	1.88E-62	11	40	40	7.09E-01	Skin_Sun_Exposed_Lower_leg
PTSD	ENSG00000175895.3	PLEKHF2	1.13	0.21	2.59E-01	0.00	0.01	1.95E-02	7	18	18	7.09E-01	Skin_Sun_Exposed_Lower_leg
PTSD	ENSG00000181638.17	ZFP41	-1.13	-0.02	2.59E-01	0.00	0.30	1.02E-42	11	21	21	7.09E-01	Skin_Sun_Exposed_Lower_leg
PTSD	ENSG00000167232.13	ZNF91	1.13	0.08	2.59E-01	0.00	0.01	8.95E-03	15	34	34	7.09E-01	Skin_Sun_Exposed_Lower_leg
PTSD	ENSG00000256124.5	LINC01152	1.13	0.02	2.59E-01	0.01	0.14	8.99E-18	21	31	31	7.09E-01	Skin_Sun_Exposed_Lower_leg
PTSD	ENSG00000196605.7	ZNF846	-1.13	-0.05	2.59E-01	0.00	0.02	2.59E-03	6	14	14	7.09E-01	Skin_Sun_Exposed_Lower_leg
PTSD	ENSG00000186049.8	KRT73	-1.13	-0.03	2.59E-01	0.00	0.03	1.34E-04	34	55	55	7.09E-01	Skin_Sun_Exposed_Lower_leg
PTSD	ENSG00000179846.9	NKPD1	1.13	0.15	2.59E-01	0.00	0.01	1.38E-02	1	7	7	7.09E-01	Skin_Sun_Exposed_Lower_leg
PTSD	ENSG00000197782.14	ZNF780A	-1.13	-0.01	2.59E-01	0.05	0.34	1.97E-50	66	81	81	7.09E-01	Skin_Sun_Exposed_Lower_leg
PTSD	ENSG00000138092.10	CENPO	-1.13	-0.03	2.60E-01	0.00	0.04	3.85E-06	22	41	41	7.10E-01	Skin_Sun_Exposed_Lower_leg
PTSD	ENSG00000118200.14	CAMSAP2	1.13	0.01	2.60E-01	0.01	0.18	1.28E-24	10	12	12	7.10E-01	Skin_Sun_Exposed_Lower_leg
PTSD	ENSG00000111432.4	FZD10	-1.13	-0.02	2.60E-01	0.01	0.07	4.01E-10	17	38	38	7.10E-01	Skin_Sun_Exposed_Lower_leg
PTSD	ENSG00000076864.19	RAP1GAP	-1.13	-0.02	2.60E-01	0.01	0.09	1.88E-12	21	42	42	7.10E-01	Skin_Sun_Exposed_Lower_leg
PTSD	ENSG00000262179.2	RP1-302G2.5	-1.13	-0.01	2.60E-01	0.02	0.14	1.52E-18	5	9	9	7.10E-01	Skin_Sun_Exposed_Lower_leg
PTSD	ENSG00000182118.7	FAM89A	-1.13	-0.02	2.60E-01	0.01	0.11	7.30E-15	13	18	18	7.10E-01	Skin_Sun_Exposed_Lower_leg
PTSD	ENSG00000163362.10	C1orf106	-1.13	-0.02	2.60E-01	0.00	0.23	8.98E-32	21	42	42	7.10E-01	Skin_Sun_Exposed_Lower_leg
PTSD	ENSG00000119655.10	NPC2	1.13	0.03	2.60E-01	0.00	0.08	5.84E-11	5	9	9	7.10E-01	Skin_Sun_Exposed_Lower_leg
PTSD	ENSG00000278090.1	RP11-6O2.2	-1.13	-0.07	2.61E-01	0.00	0.14	5.31E-19	2	8	8	7.10E-01	Skin_Sun_Exposed_Lower_leg
PTSD	ENSG00000136068.14	FLNB	-1.12	-0.03	2.61E-01	0.00	0.05	2.47E-07	15	15	15	7.10E-01	Skin_Sun_Exposed_Lower_leg
PTSD	ENSG00000175707.8	KDF1	1.12	0.02	2.61E-01	0.00	0.11	4.29E-14	46	73	73	7.11E-01	Skin_Sun_Exposed_Lower_leg
PTSD	ENSG00000140443.13	IGF1R	-1.12	-0.08	2.61E-01	0.00	0.04	1.10E-05	5	18	18	7.11E-01	Skin_Sun_Exposed_Lower_leg
PTSD	ENSG00000051180.16	RAD51	1.12	0.07	2.61E-01	0.00	0.01	7.02E-03	9	16	16	7.11E-01	Skin_Sun_Exposed_Lower_leg
PTSD	ENSG00000030110.12	BAK1	1.12	0.02	2.61E-01	0.00	0.61	2.69E-121	39	54	54	7.11E-01	Skin_Sun_Exposed_Lower_leg
PTSD	ENSG00000182310.13	SPACA6	1.12	0.09	2.61E-01	0.00	0.08	2.82E-10	2	9	9	7.11E-01	Skin_Sun_Exposed_Lower_leg
PTSD	ENSG00000118242.15	MREG	1.12	0.05	2.61E-01	0.00	0.04	2.21E-06	16	44	44	7.11E-01	Skin_Sun_Exposed_Lower_leg
PTSD	ENSG00000137404.14	NRM	-1.12	-8.48	2.62E-01	0.00	0.01	6.78E-03	1	2	2	7.11E-01	Skin_Sun_Exposed_Lower_leg
PTSD	ENSG00000180155.19	LYNX1	1.12	0.01	2.62E-01	0.05	0.59	1.40E-110	8	17	17	7.12E-01	Skin_Sun_Exposed_Lower_leg
PTSD	ENSG00000245330.4	KB-1471A8.1	-1.12	-0.02	2.62E-01	0.00	0.04	7.15E-06	5	6	6	7.12E-01	Skin_Sun_Exposed_Lower_leg
PTSD	ENSG00000124508.16	BTN2A2	1.12	0.01	2.62E-01	0.02	0.22	3.69E-30	72	85	85	7.12E-01	Skin_Sun_Exposed_Lower_leg
PTSD	ENSG00000184313.19	MROH7	-1.12	-0.04	2.62E-01	0.00	0.10	1.05E-12	8	54	54	7.12E-01	Skin_Sun_Exposed_Lower_leg
PTSD	ENSG00000152382.5	TADA1	1.12	0.05	2.62E-01	0.00	0.19	5.87E-25	12	27	27	7.12E-01	Skin_Sun_Exposed_Lower_leg
PTSD	ENSG00000198382.8	UVRAG	1.12	0.04	2.62E-01	0.00	0.02	7.02E-04	9	14	14	7.12E-01	Skin_Sun_Exposed_Lower_leg
PTSD	ENSG00000002919.14	SNX11	-1.12	-0.01	2.62E-01	0.03	0.26	2.75E-36	34	48	48	7.12E-01	Skin_Sun_Exposed_Lower_leg
PTSD	ENSG00000273032.1	DGCR9	-1.12	-0.01	2.63E-01	0.02	0.14	4.33E-18	14	43	43	7.12E-01	Skin_Sun_Exposed_Lower_leg
PTSD	ENSG00000170584.10	NUDCD2	1.12	0.08	2.63E-01	0.00	0.01	9.52E-03	7	7	7	7.12E-01	Skin_Sun_Exposed_Lower_leg
PTSD	ENSG00000160255.17	ITGB2	-1.12	-0.02	2.63E-01	0.01	0.13	1.71E-17	14	41	41	7.12E-01	Skin_Sun_Exposed_Lower_leg
PTSD	ENSG00000079931.14	MOXD1	-1.12	-0.03	2.63E-01	0.00	0.04	8.22E-06	24	41	41	7.12E-01	Skin_Sun_Exposed_Lower_leg
PTSD	ENSG00000074319.12	TSG101	-1.12	-0.08	2.63E-01	0.00	0.02	2.86E-03	7	7	7	7.12E-01	Skin_Sun_Exposed_Lower_leg
PTSD	ENSG00000278053.4	DDX52	-1.12	-0.07	2.63E-01	0.00	0.05	2.40E-07	6	16	16	7.12E-01	Skin_Sun_Exposed_Lower_leg
PTSD	ENSG00000187908.16	DMBT1	-1.12	-0.01	2.63E-01	0.06	0.16	1.83E-20	38	57	57	7.13E-01	Skin_Sun_Exposed_Lower_leg
PTSD	ENSG00000136717.14	BIN1	-1.12	-0.03	2.63E-01	0.00	0.06	4.64E-08	15	28	28	7.13E-01	Skin_Sun_Exposed_Lower_leg
PTSD	ENSG00000113924.11	HGD	1.12	0.05	2.63E-01	0.00	0.03	1.92E-04	4	10	10	7.13E-01	Skin_Sun_Exposed_Lower_leg
PTSD	ENSG00000104894.11	CD37	1.12	0.02	2.64E-01	0.00	0.10	6.76E-14	11	16	16	7.13E-01	Skin_Sun_Exposed_Lower_leg
PTSD	ENSG00000170425.3	ADORA2B	1.12	0.07	2.64E-01	0.00	0.18	2.71E-24	10	33	33	7.13E-01	Skin_Sun_Exposed_Lower_leg
PTSD	ENSG00000122674.11	CCZ1	1.12	0.01	2.64E-01	0.06	0.63	9.94E-130	26	55	55	7.13E-01	Skin_Sun_Exposed_Lower_leg
PTSD	ENSG00000110931.18	CAMKK2	1.12	0.03	2.64E-01	0.00	0.04	7.91E-06	24	49	49	7.13E-01	Skin_Sun_Exposed_Lower_leg
PTSD	ENSG00000147677.10	EIF3H	1.12	0.04	2.64E-01	0.00	0.02	8.45E-04	23	39	39	7.13E-01	Skin_Sun_Exposed_Lower_leg
PTSD	ENSG00000143776.18	CDC42BPA	-1.12	-0.06	2.64E-01	0.00	0.04	1.20E-05	32	38	38	7.13E-01	Skin_Sun_Exposed_Lower_leg
PTSD	ENSG00000125630.15	POLR1B	1.12	0.01	2.64E-01	0.07	0.47	1.69E-79	13	23	23	7.13E-01	Skin_Sun_Exposed_Lower_leg
PTSD	ENSG00000270547.5	LINC01235	-1.12	-0.23	2.64E-01	0.00	0.12	2.29E-16	1	23	23	7.13E-01	Skin_Sun_Exposed_Lower_leg
PTSD	ENSG00000117868.15	ESYT2	1.12	0.02	2.64E-01	0.01	0.08	1.49E-10	15	28	28	7.13E-01	Skin_Sun_Exposed_Lower_leg
PTSD	ENSG00000185019.16	UBOX5	-1.12	-0.05	2.64E-01	0.00	0.07	6.77E-10	5	16	16	7.14E-01	Skin_Sun_Exposed_Lower_leg
PTSD	ENSG00000237248.4	LINC00987	1.12	0.06	2.65E-01	0.00	0.02	1.54E-03	11	63	63	7.14E-01	Skin_Sun_Exposed_Lower_leg
PTSD	ENSG00000265107.2	GJA5	1.12	0.08	2.65E-01	0.00	0.02	3.22E-03	4	15	15	7.14E-01	Skin_Sun_Exposed_Lower_leg
PTSD	ENSG00000272143.1	FGF14-AS2	1.11	0.03	2.65E-01	0.00	0.04	1.08E-05	21	32	32	7.14E-01	Skin_Sun_Exposed_Lower_leg
PTSD	ENSG00000172197.10	MBOAT1	1.11	0.02	2.65E-01	0.00	0.18	1.82E-23	9	40	40	7.14E-01	Skin_Sun_Exposed_Lower_leg
PTSD	ENSG00000166452.11	AKIP1	1.11	0.20	2.65E-01	0.00	0.05	1.13E-07	2	7	7	7.14E-01	Skin_Sun_Exposed_Lower_leg
PTSD	ENSG00000165966.14	PDZRN4	-1.11	-0.33	2.66E-01	0.00	0.07	3.33E-10	5	24	24	7.15E-01	Skin_Sun_Exposed_Lower_leg
PTSD	ENSG00000099785.10	2-Mar	1.11	0.01	2.66E-01	0.02	0.44	5.02E-70	5	17	17	7.15E-01	Skin_Sun_Exposed_Lower_leg
PTSD	ENSG00000100883.11	SRP54	1.11	0.04	2.66E-01	0.00	0.07	3.96E-09	11	23	23	7.15E-01	Skin_Sun_Exposed_Lower_leg
PTSD	ENSG00000137145.20	DENND4C	1.11	0.04	2.66E-01	0.00	0.05	2.34E-07	32	57	57	7.15E-01	Skin_Sun_Exposed_Lower_leg
PTSD	ENSG00000100385.13	IL2RB	-1.11	-0.01	2.66E-01	0.02	0.42	1.06E-66	9	19	19	7.15E-01	Skin_Sun_Exposed_Lower_leg
PTSD	ENSG00000142606.15	MMEL1	-1.11	-0.03	2.66E-01	0.00	0.04	9.32E-06	9	17	17	7.15E-01	Skin_Sun_Exposed_Lower_leg
PTSD	ENSG00000177542.10	SLC25A22	-1.11	-0.05	2.66E-01	0.00	0.06	1.64E-08	23	41	41	7.16E-01	Skin_Sun_Exposed_Lower_leg
PTSD	ENSG00000164251.4	F2RL1	-1.11	-0.03	2.67E-01	0.00	0.03	3.02E-05	20	35	35	7.16E-01	Skin_Sun_Exposed_Lower_leg
PTSD	ENSG00000169519.20	METTL15	1.11	0.05	2.67E-01	0.00	0.04	2.82E-06	24	65	65	7.16E-01	Skin_Sun_Exposed_Lower_leg
PTSD	ENSG00000281831.1	HCP5B	1.11	0.01	2.67E-01	0.06	0.51	1.99E-89	48	81	81	7.16E-01	Skin_Sun_Exposed_Lower_leg
PTSD	ENSG00000134574.11	DDB2	-1.11	-0.02	2.67E-01	0.01	0.11	1.16E-14	16	17	17	7.16E-01	Skin_Sun_Exposed_Lower_leg
PTSD	ENSG00000197183.14	NOL4L	-1.11	-0.17	2.67E-01	0.00	0.03	2.35E-05	2	14	14	7.17E-01	Skin_Sun_Exposed_Lower_leg
PTSD	ENSG00000198825.12	INPP5F	1.11	0.02	2.67E-01	0.01	0.11	9.17E-15	12	28	28	7.17E-01	Skin_Sun_Exposed_Lower_leg
PTSD	ENSG00000179240.9	RP11-111M22.2	-1.11	-0.15	2.67E-01	0.00	0.02	1.99E-03	1	2	2	7.17E-01	Skin_Sun_Exposed_Lower_leg
PTSD	ENSG00000187860.10	CCDC157	1.11	0.04	2.67E-01	0.00	0.01	9.84E-03	10	15	15	7.17E-01	Skin_Sun_Exposed_Lower_leg
PTSD	ENSG00000226051.6	ZNF503-AS1	-1.11	0.00	2.67E-01	0.18	0.52	1.78E-92	6	12	12	7.17E-01	Skin_Sun_Exposed_Lower_leg
PTSD	ENSG00000130844.16	ZNF331	-1.11	-0.06	2.67E-01	0.00	0.01	2.19E-02	6	9	9	7.17E-01	Skin_Sun_Exposed_Lower_leg
PTSD	ENSG00000139433.9	GLTP	-1.11	-0.03	2.67E-01	0.00	0.07	1.31E-09	29	39	39	7.17E-01	Skin_Sun_Exposed_Lower_leg
PTSD	ENSG00000197763.14	TXNRD3	1.11	0.01	2.68E-01	0.01	0.08	2.17E-10	26	37	37	7.17E-01	Skin_Sun_Exposed_Lower_leg
PTSD	ENSG00000140527.14	WDR93	-1.11	-0.16	2.68E-01	0.00	0.05	1.29E-06	1	8	8	7.17E-01	Skin_Sun_Exposed_Lower_leg
PTSD	ENSG00000179588.8	ZFPM1	-1.11	-0.09	2.68E-01	0.00	0.10	1.67E-13	2	19	19	7.17E-01	Skin_Sun_Exposed_Lower_leg
PTSD	ENSG00000114841.17	DNAH1	1.11	0.02	2.68E-01	0.00	0.04	1.01E-05	10	19	19	7.17E-01	Skin_Sun_Exposed_Lower_leg
PTSD	ENSG00000154124.4	OTULIN	1.11	0.32	2.68E-01	0.00	0.06	1.50E-08	15	44	44	7.17E-01	Skin_Sun_Exposed_Lower_leg
PTSD	ENSG00000261098.1	RP11-819C21.1	1.11	0.01	2.68E-01	0.03	0.19	1.68E-26	6	10	10	7.17E-01	Skin_Sun_Exposed_Lower_leg
PTSD	ENSG00000107736.19	CDH23	1.11	0.04	2.68E-01	0.00	0.05	8.34E-07	11	28	28	7.17E-01	Skin_Sun_Exposed_Lower_leg
PTSD	ENSG00000203791.14	METTL10	-1.11	-0.02	2.68E-01	0.01	0.29	4.20E-40	33	80	80	7.17E-01	Skin_Sun_Exposed_Lower_leg
PTSD	ENSG00000110237.3	ARHGEF17	-1.11	-0.10	2.68E-01	0.00	0.02	5.46E-03	2	3	3	7.17E-01	Skin_Sun_Exposed_Lower_leg
PTSD	ENSG00000137210.13	TMEM14B	-1.11	-0.08	2.69E-01	0.00	0.04	2.00E-05	2	22	22	7.18E-01	Skin_Sun_Exposed_Lower_leg
PTSD	ENSG00000109163.6	GNRHR	-1.11	-0.01	2.69E-01	0.01	0.07	7.71E-10	18	28	28	7.18E-01	Skin_Sun_Exposed_Lower_leg
PTSD	ENSG00000106012.17	IQCE	1.11	0.06	2.69E-01	0.00	0.01	7.02E-03	8	19	19	7.18E-01	Skin_Sun_Exposed_Lower_leg
PTSD	ENSG00000278224.5	PRICKLE4	1.11	0.06	2.69E-01	0.00	0.03	4.71E-05	6	12	12	7.18E-01	Skin_Sun_Exposed_Lower_leg
PTSD	ENSG00000164933.11	SLC25A32	1.10	0.11	2.69E-01	0.00	0.01	6.70E-03	17	24	24	7.18E-01	Skin_Sun_Exposed_Lower_leg
PTSD	ENSG00000167257.10	RNF214	-1.10	-0.04	2.69E-01	0.00	0.09	3.16E-12	10	30	30	7.18E-01	Skin_Sun_Exposed_Lower_leg
PTSD	ENSG00000057294.14	PKP2	1.10	0.05	2.69E-01	0.00	0.03	8.94E-05	10	25	25	7.18E-01	Skin_Sun_Exposed_Lower_leg
PTSD	ENSG00000163001.11	CFAP36	1.10	0.13	2.69E-01	0.00	0.03	8.08E-05	15	27	27	7.18E-01	Skin_Sun_Exposed_Lower_leg
PTSD	ENSG00000166965.12	RCCD1	-1.10	-0.05	2.70E-01	0.00	0.55	4.71E-102	9	20	20	7.18E-01	Skin_Sun_Exposed_Lower_leg
PTSD	ENSG00000187730.8	GABRD	1.10	0.02	2.70E-01	0.00	0.03	2.63E-05	12	42	42	7.18E-01	Skin_Sun_Exposed_Lower_leg
PTSD	ENSG00000102891.3	MT4	-1.10	-0.01	2.70E-01	0.03	0.55	3.43E-100	49	98	98	7.18E-01	Skin_Sun_Exposed_Lower_leg
PTSD	ENSG00000124406.16	ATP8A1	1.10	0.02	2.70E-01	0.00	0.24	7.93E-33	7	25	25	7.18E-01	Skin_Sun_Exposed_Lower_leg
PTSD	ENSG00000236209.1	AC104135.2	-1.10	-0.01	2.70E-01	0.01	0.56	2.88E-101	11	37	37	7.18E-01	Skin_Sun_Exposed_Lower_leg
PTSD	ENSG00000131379.9	C3orf20	-1.10	-0.01	2.70E-01	0.04	0.23	2.85E-31	21	42	42	7.18E-01	Skin_Sun_Exposed_Lower_leg
PTSD	ENSG00000153317.14	ASAP1	1.10	0.01	2.70E-01	0.02	0.13	3.59E-17	24	42	42	7.18E-01	Skin_Sun_Exposed_Lower_leg
PTSD	ENSG00000260077.1	RP11-254F7.2	1.10	0.01	2.70E-01	0.03	0.25	9.40E-34	12	37	37	7.19E-01	Skin_Sun_Exposed_Lower_leg
PTSD	ENSG00000173267.13	SNCG	-1.10	-0.11	2.71E-01	0.00	0.10	2.10E-14	3	10	10	7.19E-01	Skin_Sun_Exposed_Lower_leg
PTSD	ENSG00000071242.11	RPS6KA2	-1.10	-0.07	2.71E-01	0.00	0.02	2.43E-03	20	57	57	7.19E-01	Skin_Sun_Exposed_Lower_leg
PTSD	ENSG00000147324.10	MFHAS1	-1.10	-0.02	2.71E-01	0.00	0.15	2.23E-20	6	12	12	7.19E-01	Skin_Sun_Exposed_Lower_leg
PTSD	ENSG00000158623.14	COPG2	1.10	0.01	2.71E-01	0.04	0.46	1.00E-76	20	38	38	7.19E-01	Skin_Sun_Exposed_Lower_leg
PTSD	ENSG00000143771.11	CNIH4	-1.10	-0.09	2.71E-01	0.00	0.33	2.42E-48	12	55	55	7.19E-01	Skin_Sun_Exposed_Lower_leg
PTSD	ENSG00000182957.15	SPATA13	-1.10	-0.05	2.71E-01	0.00	0.03	5.19E-05	17	33	33	7.19E-01	Skin_Sun_Exposed_Lower_leg
PTSD	ENSG00000104267.9	CA2	1.10	0.02	2.71E-01	0.00	0.10	6.93E-13	20	68	68	7.19E-01	Skin_Sun_Exposed_Lower_leg
PTSD	ENSG00000120328.6	PCDHB12	-1.10	-0.02	2.71E-01	0.01	0.08	6.15E-11	10	37	37	7.19E-01	Skin_Sun_Exposed_Lower_leg
PTSD	ENSG00000154359.12	LONRF1	-1.10	-0.04	2.71E-01	0.00	0.02	6.17E-03	16	46	46	7.19E-01	Skin_Sun_Exposed_Lower_leg
PTSD	ENSG00000116691.10	MIIP	1.10	0.03	2.72E-01	0.00	0.05	6.55E-07	17	26	26	7.21E-01	Skin_Sun_Exposed_Lower_leg
PTSD	ENSG00000104524.13	PYCRL	1.10	0.04	2.72E-01	0.00	0.03	1.38E-04	5	17	17	7.21E-01	Skin_Sun_Exposed_Lower_leg
PTSD	ENSG00000144119.3	C1QL2	-1.10	-0.01	2.72E-01	0.02	0.12	6.10E-16	25	35	35	7.22E-01	Skin_Sun_Exposed_Lower_leg
PTSD	ENSG00000130669.17	PAK4	1.10	0.02	2.73E-01	0.00	0.15	5.40E-20	12	18	18	7.22E-01	Skin_Sun_Exposed_Lower_leg
PTSD	ENSG00000143552.9	NUP210L	1.10	0.01	2.73E-01	0.05	0.05	2.34E-07	43	104	104	7.22E-01	Skin_Sun_Exposed_Lower_leg
PTSD	ENSG00000168826.15	ZBTB49	-1.10	-0.09	2.73E-01	0.00	0.01	6.35E-03	3	9	9	7.22E-01	Skin_Sun_Exposed_Lower_leg
PTSD	ENSG00000137936.16	BCAR3	1.10	0.03	2.73E-01	0.00	0.06	2.79E-08	17	79	79	7.22E-01	Skin_Sun_Exposed_Lower_leg
PTSD	ENSG00000103184.11	SEC14L5	-1.10	-0.04	2.73E-01	0.00	0.04	6.28E-06	4	10	10	7.22E-01	Skin_Sun_Exposed_Lower_leg
PTSD	ENSG00000008988.9	RPS20	-1.10	-0.03	2.73E-01	0.00	0.07	8.21E-10	21	33	33	7.22E-01	Skin_Sun_Exposed_Lower_leg
PTSD	ENSG00000135297.15	MTO1	1.10	0.02	2.73E-01	0.00	0.16	2.71E-21	8	15	15	7.22E-01	Skin_Sun_Exposed_Lower_leg
PTSD	ENSG00000228639.6	LINC02095	1.10	0.02	2.73E-01	0.01	0.21	3.71E-30	15	37	37	7.22E-01	Skin_Sun_Exposed_Lower_leg
PTSD	ENSG00000222011.8	FAM185A	1.10	0.02	2.73E-01	0.00	0.02	6.09E-03	17	37	37	7.23E-01	Skin_Sun_Exposed_Lower_leg
PTSD	ENSG00000151376.16	ME3	-1.09	-0.04	2.74E-01	0.00	0.12	1.94E-16	9	19	19	7.23E-01	Skin_Sun_Exposed_Lower_leg
PTSD	ENSG00000114650.18	SCAP	-1.09	-0.02	2.74E-01	0.00	0.19	8.30E-26	22	32	32	7.23E-01	Skin_Sun_Exposed_Lower_leg
PTSD	ENSG00000133105.7	RXFP2	-1.09	-0.03	2.74E-01	0.00	0.02	4.32E-04	11	16	16	7.23E-01	Skin_Sun_Exposed_Lower_leg
PTSD	ENSG00000183783.6	KCTD8	-1.09	0.00	2.74E-01	0.07	0.18	2.46E-23	28	58	58	7.23E-01	Skin_Sun_Exposed_Lower_leg
PTSD	ENSG00000164494.11	PDSS2	1.09	0.10	2.74E-01	0.00	0.04	3.72E-06	4	15	15	7.23E-01	Skin_Sun_Exposed_Lower_leg
PTSD	ENSG00000091428.17	RAPGEF4	-1.09	-0.03	2.74E-01	0.00	0.04	5.93E-06	31	58	58	7.23E-01	Skin_Sun_Exposed_Lower_leg
PTSD	ENSG00000126746.17	ZNF384	1.09	0.04	2.74E-01	0.00	0.07	2.43E-09	9	60	60	7.23E-01	Skin_Sun_Exposed_Lower_leg
PTSD	ENSG00000205863.10	C1QTNF9B	-1.09	-0.01	2.75E-01	0.03	0.33	3.78E-47	19	40	40	7.23E-01	Skin_Sun_Exposed_Lower_leg
PTSD	ENSG00000110881.11	ASIC1	-1.09	-0.24	2.75E-01	0.00	0.08	4.03E-11	7	9	9	7.23E-01	Skin_Sun_Exposed_Lower_leg
PTSD	ENSG00000110871.14	COQ5	1.09	0.01	2.75E-01	0.04	0.49	1.39E-82	25	40	40	7.23E-01	Skin_Sun_Exposed_Lower_leg
PTSD	ENSG00000261584.1	RP11-457M11.5	1.09	0.01	2.75E-01	0.03	0.17	4.48E-23	15	20	20	7.23E-01	Skin_Sun_Exposed_Lower_leg
PTSD	ENSG00000178397.12	FAM220A	-1.09	-0.05	2.75E-01	0.00	0.05	3.44E-07	8	30	30	7.23E-01	Skin_Sun_Exposed_Lower_leg
PTSD	ENSG00000163608.14	NEPRO	-1.09	-0.03	2.75E-01	0.00	0.03	6.84E-05	15	51	51	7.23E-01	Skin_Sun_Exposed_Lower_leg
PTSD	ENSG00000131558.14	EXOC4	-1.09	-0.03	2.75E-01	0.00	0.06	2.06E-08	21	50	50	7.24E-01	Skin_Sun_Exposed_Lower_leg
PTSD	ENSG00000105700.10	KXD1	1.09	0.03	2.75E-01	0.00	0.05	9.86E-07	12	20	20	7.24E-01	Skin_Sun_Exposed_Lower_leg
PTSD	ENSG00000205352.10	PRR13	-1.09	-0.02	2.75E-01	0.01	0.22	8.60E-31	17	31	31	7.24E-01	Skin_Sun_Exposed_Lower_leg
PTSD	ENSG00000100580.7	TMED8	1.09	0.01	2.75E-01	0.02	0.18	2.56E-24	24	32	32	7.24E-01	Skin_Sun_Exposed_Lower_leg
PTSD	ENSG00000108510.9	MED13	-1.09	-0.06	2.75E-01	0.00	0.01	6.93E-03	13	23	23	7.24E-01	Skin_Sun_Exposed_Lower_leg
PTSD	ENSG00000168329.13	CX3CR1	1.09	0.01	2.75E-01	0.02	0.36	1.76E-54	29	34	34	7.24E-01	Skin_Sun_Exposed_Lower_leg
PTSD	ENSG00000168528.11	SERINC2	1.09	0.04	2.76E-01	0.00	0.05	5.22E-07	10	18	18	7.24E-01	Skin_Sun_Exposed_Lower_leg
PTSD	ENSG00000180357.9	ZNF609	1.09	0.08	2.76E-01	0.00	0.02	1.40E-03	7	19	19	7.25E-01	Skin_Sun_Exposed_Lower_leg
PTSD	ENSG00000141577.13	CEP131	1.09	0.05	2.76E-01	0.00	0.11	1.60E-14	5	28	28	7.25E-01	Skin_Sun_Exposed_Lower_leg
PTSD	ENSG00000010322.15	NISCH	-1.09	-0.11	2.76E-01	0.00	0.04	1.89E-05	11	15	15	7.25E-01	Skin_Sun_Exposed_Lower_leg
PTSD	ENSG00000070985.13	TRPM5	1.09	0.03	2.76E-01	0.00	0.01	1.51E-02	15	60	60	7.25E-01	Skin_Sun_Exposed_Lower_leg
PTSD	ENSG00000254319.5	RP11-134O21.1	1.09	0.03	2.76E-01	0.00	0.11	4.59E-15	12	27	27	7.25E-01	Skin_Sun_Exposed_Lower_leg
PTSD	ENSG00000131979.18	GCH1	-1.09	-0.02	2.76E-01	0.01	0.10	7.21E-14	11	12	12	7.25E-01	Skin_Sun_Exposed_Lower_leg
PTSD	ENSG00000103381.11	CPPED1	-1.09	-0.02	2.76E-01	0.01	0.08	1.72E-11	8	28	28	7.25E-01	Skin_Sun_Exposed_Lower_leg
PTSD	ENSG00000109255.11	NMU	-1.09	-0.03	2.77E-01	0.00	0.02	3.26E-03	29	48	48	7.25E-01	Skin_Sun_Exposed_Lower_leg
PTSD	ENSG00000176390.11	CRLF3	1.09	0.08	2.77E-01	0.00	0.06	6.90E-09	18	21	21	7.25E-01	Skin_Sun_Exposed_Lower_leg
PTSD	ENSG00000135828.11	RNASEL	1.09	0.04	2.77E-01	0.00	0.02	4.83E-04	5	20	20	7.25E-01	Skin_Sun_Exposed_Lower_leg
PTSD	ENSG00000197217.12	ENTPD4	1.09	0.02	2.77E-01	0.00	0.12	6.86E-16	42	91	91	7.25E-01	Skin_Sun_Exposed_Lower_leg
PTSD	ENSG00000081320.10	STK17B	-1.09	-0.07	2.77E-01	0.00	0.12	7.40E-16	3	24	24	7.25E-01	Skin_Sun_Exposed_Lower_leg
PTSD	ENSG00000165507.8	C10orf10	-1.09	-0.03	2.77E-01	0.00	0.03	1.23E-04	2	6	6	7.25E-01	Skin_Sun_Exposed_Lower_leg
PTSD	ENSG00000203805.10	PLPP4	-1.09	-0.02	2.77E-01	0.00	0.02	7.46E-04	26	51	51	7.25E-01	Skin_Sun_Exposed_Lower_leg
PTSD	ENSG00000170608.2	FOXA3	-1.09	-0.05	2.77E-01	0.00	0.01	1.61E-02	4	13	13	7.25E-01	Skin_Sun_Exposed_Lower_leg
PTSD	ENSG00000110880.10	CORO1C	1.09	0.03	2.77E-01	0.00	0.03	1.80E-04	18	40	40	7.25E-01	Skin_Sun_Exposed_Lower_leg
PTSD	ENSG00000205710.3	C17orf107	1.09	0.09	2.77E-01	0.00	0.19	2.47E-25	4	21	21	7.25E-01	Skin_Sun_Exposed_Lower_leg
PTSD	ENSG00000162852.13	CNST	1.09	0.03	2.78E-01	0.00	0.04	4.81E-06	5	9	9	7.25E-01	Skin_Sun_Exposed_Lower_leg
PTSD	ENSG00000116574.5	RHOU	1.09	0.12	2.78E-01	0.00	0.04	1.74E-05	5	13	13	7.26E-01	Skin_Sun_Exposed_Lower_leg
PTSD	ENSG00000090054.13	SPTLC1	1.09	0.02	2.78E-01	0.01	0.09	3.04E-12	52	76	76	7.26E-01	Skin_Sun_Exposed_Lower_leg
PTSD	ENSG00000107771.15	CCSER2	1.08	0.03	2.78E-01	0.00	0.06	8.09E-08	14	14	14	7.26E-01	Skin_Sun_Exposed_Lower_leg
PTSD	ENSG00000115884.10	SDC1	-1.08	-0.75	2.78E-01	0.00	0.02	2.00E-03	5	13	13	7.26E-01	Skin_Sun_Exposed_Lower_leg
PTSD	ENSG00000167543.15	TP53I13	-1.08	-0.04	2.78E-01	0.00	0.15	1.76E-19	5	9	9	7.26E-01	Skin_Sun_Exposed_Lower_leg
PTSD	ENSG00000237651.6	C2orf74	1.08	0.00	2.79E-01	0.23	0.69	5.04E-156	22	25	25	7.27E-01	Skin_Sun_Exposed_Lower_leg
PTSD	ENSG00000204356.13	NELFE	-1.08	-0.01	2.79E-01	0.02	0.18	2.13E-23	36	38	38	7.27E-01	Skin_Sun_Exposed_Lower_leg
PTSD	ENSG00000079215.13	SLC1A3	1.08	0.01	2.79E-01	0.01	0.07	3.69E-09	34	69	69	7.27E-01	Skin_Sun_Exposed_Lower_leg
PTSD	ENSG00000112214.10	FHL5	-1.08	-0.06	2.79E-01	0.00	0.02	3.20E-03	36	40	40	7.27E-01	Skin_Sun_Exposed_Lower_leg
PTSD	ENSG00000146477.5	SLC22A3	1.08	0.01	2.79E-01	0.04	0.34	6.01E-51	19	36	36	7.27E-01	Skin_Sun_Exposed_Lower_leg
PTSD	ENSG00000120688.8	WBP4	-1.08	-0.01	2.79E-01	0.01	0.19	4.62E-25	11	20	20	7.27E-01	Skin_Sun_Exposed_Lower_leg
PTSD	ENSG00000119636.15	BBOF1	1.08	0.02	2.79E-01	0.00	0.04	1.80E-06	20	45	45	7.27E-01	Skin_Sun_Exposed_Lower_leg
PTSD	ENSG00000177414.13	UBE2U	1.08	0.01	2.79E-01	0.06	0.29	2.30E-40	8	19	19	7.27E-01	Skin_Sun_Exposed_Lower_leg
PTSD	ENSG00000226328.6	NUP50-AS1	1.08	10.01	2.79E-01	0.00	0.15	2.26E-19	1	12	12	7.27E-01	Skin_Sun_Exposed_Lower_leg
PTSD	ENSG00000184056.14	VPS33B	-1.08	-0.04	2.80E-01	0.00	0.07	2.51E-09	4	12	12	7.28E-01	Skin_Sun_Exposed_Lower_leg
PTSD	ENSG00000179886.5	TIGD5	1.08	0.04	2.80E-01	0.00	0.02	6.01E-04	7	15	15	7.28E-01	Skin_Sun_Exposed_Lower_leg
PTSD	ENSG00000169359.13	SLC33A1	1.08	0.01	2.80E-01	0.01	0.09	2.02E-11	5	6	6	7.28E-01	Skin_Sun_Exposed_Lower_leg
PTSD	ENSG00000162542.13	TMCO4	1.08	0.40	2.80E-01	0.00	0.01	1.89E-02	4	12	12	7.28E-01	Skin_Sun_Exposed_Lower_leg
PTSD	ENSG00000136111.12	TBC1D4	1.08	0.02	2.80E-01	0.00	0.37	7.05E-55	3	10	10	7.28E-01	Skin_Sun_Exposed_Lower_leg
PTSD	ENSG00000149089.12	APIP	1.08	0.00	2.80E-01	0.19	0.61	1.49E-122	42	66	66	7.28E-01	Skin_Sun_Exposed_Lower_leg
PTSD	ENSG00000026652.13	AGPAT4	1.08	0.40	2.80E-01	0.00	0.01	2.51E-02	3	23	23	7.28E-01	Skin_Sun_Exposed_Lower_leg
PTSD	ENSG00000151929.9	BAG3	1.08	0.02	2.80E-01	0.00	0.11	6.25E-14	17	28	28	7.28E-01	Skin_Sun_Exposed_Lower_leg
PTSD	ENSG00000206527.9	HACD2	1.08	0.02	2.80E-01	0.01	0.16	3.64E-22	31	39	39	7.28E-01	Skin_Sun_Exposed_Lower_leg
PTSD	ENSG00000147533.16	GOLGA7	-1.08	-0.25	2.81E-01	0.00	0.03	2.47E-04	2	15	15	7.28E-01	Skin_Sun_Exposed_Lower_leg
PTSD	ENSG00000169855.19	ROBO1	1.08	0.04	2.81E-01	0.00	0.04	6.31E-06	18	53	53	7.28E-01	Skin_Sun_Exposed_Lower_leg
PTSD	ENSG00000125733.17	TRIP10	1.08	0.05	2.81E-01	0.00	0.04	1.81E-05	15	25	25	7.29E-01	Skin_Sun_Exposed_Lower_leg
PTSD	ENSG00000069966.18	GNB5	-1.08	-0.01	2.81E-01	0.02	0.22	2.21E-30	22	41	41	7.29E-01	Skin_Sun_Exposed_Lower_leg
PTSD	ENSG00000173467.8	AGR3	-1.08	-0.01	2.81E-01	0.02	0.10	2.65E-13	30	50	50	7.29E-01	Skin_Sun_Exposed_Lower_leg
PTSD	ENSG00000070388.11	FGF22	1.08	0.27	2.82E-01	0.00	0.05	2.77E-07	3	9	9	7.30E-01	Skin_Sun_Exposed_Lower_leg
PTSD	ENSG00000270777.1	RP11-103J8.2	1.08	0.02	2.82E-01	0.01	0.03	2.03E-04	11	18	18	7.30E-01	Skin_Sun_Exposed_Lower_leg
PTSD	ENSG00000179115.10	FARSA	-1.08	-0.04	2.82E-01	0.00	0.07	2.07E-09	8	9	9	7.30E-01	Skin_Sun_Exposed_Lower_leg
PTSD	ENSG00000019169.10	MARCO	-1.08	-0.01	2.82E-01	0.02	0.18	5.68E-24	14	20	20	7.30E-01	Skin_Sun_Exposed_Lower_leg
PTSD	ENSG00000111731.12	C2CD5	1.08	0.01	2.82E-01	0.01	0.12	4.68E-16	53	60	60	7.30E-01	Skin_Sun_Exposed_Lower_leg
PTSD	ENSG00000133816.13	MICAL2	-1.08	-0.02	2.82E-01	0.01	0.08	2.42E-10	30	68	68	7.30E-01	Skin_Sun_Exposed_Lower_leg
PTSD	ENSG00000107882.11	SUFU	-1.08	-0.03	2.82E-01	0.00	0.05	1.10E-07	25	36	36	7.30E-01	Skin_Sun_Exposed_Lower_leg
PTSD	ENSG00000105509.10	HAS1	1.07	0.16	2.82E-01	0.00	0.06	1.18E-08	7	34	34	7.30E-01	Skin_Sun_Exposed_Lower_leg
PTSD	ENSG00000184903.9	IMMP2L	1.07	0.08	2.83E-01	0.00	0.05	2.18E-07	6	22	22	7.31E-01	Skin_Sun_Exposed_Lower_leg
PTSD	ENSG00000122218.14	COPA	1.07	0.06	2.83E-01	0.00	0.04	6.74E-06	8	25	25	7.31E-01	Skin_Sun_Exposed_Lower_leg
PTSD	ENSG00000103260.8	METRN	-1.07	-0.04	2.83E-01	0.00	0.01	1.12E-02	10	18	18	7.31E-01	Skin_Sun_Exposed_Lower_leg
PTSD	ENSG00000224652.1	LINC00885	-1.07	-0.03	2.83E-01	0.00	0.18	1.41E-23	28	49	49	7.31E-01	Skin_Sun_Exposed_Lower_leg
PTSD	ENSG00000180353.10	HCLS1	1.07	0.03	2.83E-01	0.00	0.07	3.44E-09	24	42	42	7.31E-01	Skin_Sun_Exposed_Lower_leg
PTSD	ENSG00000133687.15	TMTC1	1.07	0.06	2.83E-01	0.00	0.05	2.39E-07	16	39	39	7.31E-01	Skin_Sun_Exposed_Lower_leg
PTSD	ENSG00000197479.6	PCDHB11	-1.07	-0.01	2.83E-01	0.02	0.15	1.27E-19	18	28	28	7.31E-01	Skin_Sun_Exposed_Lower_leg
PTSD	ENSG00000224271.5	RP11-191L9.4	-1.07	-0.05	2.84E-01	0.00	0.07	4.51E-09	11	27	27	7.32E-01	Skin_Sun_Exposed_Lower_leg
PTSD	ENSG00000157911.9	PEX10	-1.07	-0.06	2.84E-01	0.00	0.09	1.13E-11	2	4	4	7.32E-01	Skin_Sun_Exposed_Lower_leg
PTSD	ENSG00000164924.17	YWHAZ	1.07	0.09	2.84E-01	0.00	0.21	3.34E-28	5	18	18	7.32E-01	Skin_Sun_Exposed_Lower_leg
PTSD	ENSG00000132600.16	PRMT7	1.07	0.01	2.84E-01	0.02	0.24	4.47E-33	23	27	27	7.32E-01	Skin_Sun_Exposed_Lower_leg
PTSD	ENSG00000163728.10	TTC14	-1.07	-0.21	2.84E-01	0.00	0.04	2.59E-06	2	17	17	7.32E-01	Skin_Sun_Exposed_Lower_leg
PTSD	ENSG00000079819.18	EPB41L2	1.07	1.44	2.84E-01	0.00	0.08	2.59E-11	2	11	11	7.32E-01	Skin_Sun_Exposed_Lower_leg
PTSD	ENSG00000084710.13	EFR3B	-1.07	-0.05	2.84E-01	0.00	0.01	2.44E-02	4	6	6	7.32E-01	Skin_Sun_Exposed_Lower_leg
PTSD	ENSG00000213171.2	LINGO4	1.07	0.02	2.84E-01	0.01	0.39	1.03E-58	33	61	61	7.32E-01	Skin_Sun_Exposed_Lower_leg
PTSD	ENSG00000183828.14	NUDT14	-1.07	-0.03	2.85E-01	0.00	0.11	2.88E-14	7	33	33	7.32E-01	Skin_Sun_Exposed_Lower_leg
PTSD	ENSG00000165275.9	TRMT10B	-1.07	-0.10	2.85E-01	0.00	0.05	4.50E-07	5	12	12	7.32E-01	Skin_Sun_Exposed_Lower_leg
PTSD	ENSG00000236039.2	AC017060.1	1.07	0.01	2.85E-01	0.01	0.05	1.02E-06	14	31	31	7.32E-01	Skin_Sun_Exposed_Lower_leg
PTSD	ENSG00000053371.12	AKR7A2	-1.07	-0.02	2.85E-01	0.00	0.05	3.01E-07	43	79	79	7.32E-01	Skin_Sun_Exposed_Lower_leg
PTSD	ENSG00000125375.14	ATP5S	-1.07	-0.04	2.85E-01	0.00	0.06	1.48E-08	6	19	19	7.33E-01	Skin_Sun_Exposed_Lower_leg
PTSD	ENSG00000110427.14	KIAA1549L	-1.07	-0.03	2.85E-01	0.00	0.09	1.41E-11	10	15	15	7.33E-01	Skin_Sun_Exposed_Lower_leg
PTSD	ENSG00000065621.14	GSTO2	-1.07	-0.01	2.85E-01	0.07	0.51	1.50E-89	29	30	30	7.33E-01	Skin_Sun_Exposed_Lower_leg
PTSD	ENSG00000148730.6	EIF4EBP2	1.07	0.12	2.85E-01	0.00	0.06	8.82E-08	3	7	7	7.33E-01	Skin_Sun_Exposed_Lower_leg
PTSD	ENSG00000159212.12	CLIC6	1.07	0.03	2.86E-01	0.00	0.11	1.10E-14	7	15	15	7.33E-01	Skin_Sun_Exposed_Lower_leg
PTSD	ENSG00000144843.11	ADPRH	1.07	0.01	2.86E-01	0.01	0.05	1.28E-06	33	70	70	7.33E-01	Skin_Sun_Exposed_Lower_leg
PTSD	ENSG00000197497.10	ZNF665	-1.07	-0.02	2.86E-01	0.00	0.04	2.89E-06	8	14	14	7.33E-01	Skin_Sun_Exposed_Lower_leg
PTSD	ENSG00000149656.8	LINC00266-1	-1.07	-0.01	2.86E-01	0.02	0.09	1.16E-11	30	62	62	7.34E-01	Skin_Sun_Exposed_Lower_leg
PTSD	ENSG00000143869.6	GDF7	1.07	0.03	2.86E-01	0.00	0.06	5.89E-08	13	28	28	7.34E-01	Skin_Sun_Exposed_Lower_leg
PTSD	ENSG00000187527.10	ATP13A5	1.07	0.02	2.86E-01	0.01	0.03	3.88E-05	28	45	45	7.34E-01	Skin_Sun_Exposed_Lower_leg
PTSD	ENSG00000109686.17	SH3D19	1.07	42332.51	2.87E-01	0.00	0.02	1.54E-03	1	9	9	7.34E-01	Skin_Sun_Exposed_Lower_leg
PTSD	ENSG00000114790.12	ARHGEF26	1.07	0.01	2.87E-01	0.03	0.21	2.90E-29	15	20	20	7.34E-01	Skin_Sun_Exposed_Lower_leg
PTSD	ENSG00000164258.11	NDUFS4	1.07	0.05	2.87E-01	0.00	0.08	1.68E-11	7	25	25	7.34E-01	Skin_Sun_Exposed_Lower_leg
PTSD	ENSG00000138639.17	ARHGAP24	1.06	0.05	2.87E-01	0.00	0.02	4.42E-03	5	37	37	7.35E-01	Skin_Sun_Exposed_Lower_leg
PTSD	ENSG00000164919.10	COX6C	-1.06	-0.22	2.87E-01	0.00	0.04	5.37E-06	16	30	30	7.35E-01	Skin_Sun_Exposed_Lower_leg
PTSD	ENSG00000124787.13	RPP40	-1.06	-0.04	2.87E-01	0.00	0.02	6.22E-03	6	15	15	7.35E-01	Skin_Sun_Exposed_Lower_leg
PTSD	ENSG00000149548.14	CCDC15	-1.06	-0.02	2.87E-01	0.01	0.31	3.32E-45	26	51	51	7.35E-01	Skin_Sun_Exposed_Lower_leg
PTSD	ENSG00000054611.13	TBC1D22A	-1.06	-0.08	2.87E-01	0.00	0.06	5.49E-08	9	20	20	7.35E-01	Skin_Sun_Exposed_Lower_leg
PTSD	ENSG00000132432.13	SEC61G	-1.06	-0.02	2.87E-01	0.01	0.12	2.99E-15	11	11	11	7.35E-01	Skin_Sun_Exposed_Lower_leg
PTSD	ENSG00000156218.12	ADAMTSL3	1.06	0.04	2.88E-01	0.00	0.03	6.31E-05	6	16	16	7.35E-01	Skin_Sun_Exposed_Lower_leg
PTSD	ENSG00000159346.12	ADIPOR1	1.06	0.23	2.88E-01	0.00	0.06	7.21E-09	2	10	10	7.36E-01	Skin_Sun_Exposed_Lower_leg
PTSD	ENSG00000213906.9	LTB4R2	1.06	0.18	2.88E-01	0.00	0.09	7.54E-12	3	8	8	7.36E-01	Skin_Sun_Exposed_Lower_leg
PTSD	ENSG00000214960.9	ISPD	1.06	0.03	2.88E-01	0.00	0.13	6.95E-17	15	46	46	7.36E-01	Skin_Sun_Exposed_Lower_leg
PTSD	ENSG00000130811.11	EIF3G	-1.06	-0.04	2.88E-01	0.00	0.05	1.12E-07	17	36	36	7.36E-01	Skin_Sun_Exposed_Lower_leg
PTSD	ENSG00000147676.13	MAL2	1.06	0.03	2.88E-01	0.00	0.02	2.25E-03	28	56	56	7.36E-01	Skin_Sun_Exposed_Lower_leg
PTSD	ENSG00000025772.7	TOMM34	1.06	0.03	2.89E-01	0.00	0.10	7.21E-13	18	49	49	7.36E-01	Skin_Sun_Exposed_Lower_leg
PTSD	ENSG00000005108.15	THSD7A	1.06	0.11	2.89E-01	0.00	0.01	1.90E-02	12	50	50	7.36E-01	Skin_Sun_Exposed_Lower_leg
PTSD	ENSG00000145879.10	SPINK7	-1.06	-0.02	2.89E-01	0.01	0.33	8.66E-49	9	41	41	7.36E-01	Skin_Sun_Exposed_Lower_leg
PTSD	ENSG00000155974.11	GRIP1	1.06	0.02	2.89E-01	0.01	0.07	6.74E-10	52	125	125	7.36E-01	Skin_Sun_Exposed_Lower_leg
PTSD	ENSG00000275066.4	SYNRG	-1.06	-0.01	2.89E-01	0.04	0.42	9.47E-67	11	22	22	7.36E-01	Skin_Sun_Exposed_Lower_leg
PTSD	ENSG00000196503.3	ARL9	-1.06	-0.02	2.89E-01	0.00	0.03	4.76E-05	22	27	27	7.36E-01	Skin_Sun_Exposed_Lower_leg
PTSD	ENSG00000111666.10	CHPT1	1.06	0.01	2.89E-01	0.03	0.38	3.11E-58	19	40	40	7.37E-01	Skin_Sun_Exposed_Lower_leg
PTSD	ENSG00000136261.14	BZW2	-1.06	-0.05	2.89E-01	0.00	0.03	2.36E-04	14	25	25	7.37E-01	Skin_Sun_Exposed_Lower_leg
PTSD	ENSG00000133773.11	CCDC59	-1.06	-0.13	2.89E-01	0.00	0.01	6.73E-03	3	3	3	7.37E-01	Skin_Sun_Exposed_Lower_leg
PTSD	ENSG00000138463.8	DIRC2	1.06	0.04	2.90E-01	0.00	0.03	2.26E-04	23	50	50	7.37E-01	Skin_Sun_Exposed_Lower_leg
PTSD	ENSG00000130244.12	FAM98C	-1.06	-0.03	2.90E-01	0.00	0.09	5.10E-12	7	9	9	7.37E-01	Skin_Sun_Exposed_Lower_leg
PTSD	ENSG00000064225.12	ST3GAL6	1.06	0.02	2.90E-01	0.00	0.20	5.69E-27	18	27	27	7.37E-01	Skin_Sun_Exposed_Lower_leg
PTSD	ENSG00000010219.13	DYRK4	1.06	0.02	2.90E-01	0.01	0.04	2.74E-06	24	43	43	7.37E-01	Skin_Sun_Exposed_Lower_leg
PTSD	ENSG00000275764.1	RP11-582E3.6	1.06	0.04	2.90E-01	0.00	0.10	1.12E-13	36	64	64	7.37E-01	Skin_Sun_Exposed_Lower_leg
PTSD	ENSG00000132436.11	FIGNL1	1.06	0.00	2.90E-01	0.12	0.61	2.71E-121	20	32	32	7.37E-01	Skin_Sun_Exposed_Lower_leg
PTSD	ENSG00000005189.19	AC004381.6	-1.06	-0.04	2.90E-01	0.00	0.08	2.04E-10	11	26	26	7.37E-01	Skin_Sun_Exposed_Lower_leg
PTSD	ENSG00000112308.12	C6orf62	1.06	0.01	2.90E-01	0.01	0.12	3.09E-15	13	37	37	7.37E-01	Skin_Sun_Exposed_Lower_leg
PTSD	ENSG00000206075.13	SERPINB5	1.06	0.02	2.90E-01	0.00	0.15	4.92E-19	25	57	57	7.37E-01	Skin_Sun_Exposed_Lower_leg
PTSD	ENSG00000158079.14	PTPDC1	1.06	0.02	2.91E-01	0.01	0.09	1.04E-11	10	15	15	7.37E-01	Skin_Sun_Exposed_Lower_leg
PTSD	ENSG00000160117.14	ANKLE1	-1.06	-0.01	2.91E-01	0.04	0.19	4.10E-25	26	42	42	7.37E-01	Skin_Sun_Exposed_Lower_leg
PTSD	ENSG00000130299.16	GTPBP3	1.06	0.01	2.91E-01	0.02	0.15	7.23E-21	30	64	64	7.37E-01	Skin_Sun_Exposed_Lower_leg
PTSD	ENSG00000120915.13	EPHX2	1.06	0.02	2.91E-01	0.00	0.35	1.17E-51	22	41	41	7.37E-01	Skin_Sun_Exposed_Lower_leg
PTSD	ENSG00000173404.4	INSM1	1.06	0.06	2.91E-01	0.00	0.05	3.31E-07	3	14	14	7.37E-01	Skin_Sun_Exposed_Lower_leg
PTSD	ENSG00000224843.6	LINC00240	1.06	0.01	2.91E-01	0.05	0.12	1.21E-16	25	29	29	7.37E-01	Skin_Sun_Exposed_Lower_leg
PTSD	ENSG00000155561.14	NUP205	-1.06	-0.03	2.91E-01	0.00	0.03	3.01E-04	29	48	48	7.37E-01	Skin_Sun_Exposed_Lower_leg
PTSD	ENSG00000005469.11	CROT	1.06	0.01	2.91E-01	0.03	0.21	5.70E-29	28	42	42	7.37E-01	Skin_Sun_Exposed_Lower_leg
PTSD	ENSG00000023041.11	ZDHHC6	1.06	0.04	2.91E-01	0.00	0.11	5.74E-14	9	25	25	7.37E-01	Skin_Sun_Exposed_Lower_leg
PTSD	ENSG00000146842.16	TMEM209	1.06	0.03	2.91E-01	0.00	0.27	1.05E-37	2	5	5	7.37E-01	Skin_Sun_Exposed_Lower_leg
PTSD	ENSG00000169896.16	ITGAM	1.06	0.04	2.91E-01	0.00	0.02	5.54E-04	11	15	15	7.37E-01	Skin_Sun_Exposed_Lower_leg
PTSD	ENSG00000072163.19	LIMS2	-1.06	-0.06	2.91E-01	0.00	0.03	8.04E-05	28	65	65	7.37E-01	Skin_Sun_Exposed_Lower_leg
PTSD	ENSG00000136861.17	CDK5RAP2	-1.05	-0.04	2.91E-01	0.00	0.03	9.92E-05	13	35	35	7.38E-01	Skin_Sun_Exposed_Lower_leg
PTSD	ENSG00000032389.12	TSSC1	1.05	0.06	2.92E-01	0.00	0.05	1.56E-07	17	30	30	7.38E-01	Skin_Sun_Exposed_Lower_leg
PTSD	ENSG00000224260.6	RP1-272L16.1	1.05	0.04	2.92E-01	0.00	0.18	2.04E-23	8	31	31	7.38E-01	Skin_Sun_Exposed_Lower_leg
PTSD	ENSG00000172935.8	MRGPRF	1.05	0.17	2.92E-01	0.00	0.03	1.27E-04	2	15	15	7.38E-01	Skin_Sun_Exposed_Lower_leg
PTSD	ENSG00000043462.11	LCP2	-1.05	-0.17	2.92E-01	0.00	0.06	1.03E-07	2	13	13	7.38E-01	Skin_Sun_Exposed_Lower_leg
PTSD	ENSG00000120658.13	ENOX1	1.05	0.03	2.92E-01	0.00	0.03	2.71E-04	3	19	19	7.38E-01	Skin_Sun_Exposed_Lower_leg
PTSD	ENSG00000196586.13	MYO6	1.05	0.04	2.92E-01	0.00	0.03	5.88E-05	17	19	19	7.38E-01	Skin_Sun_Exposed_Lower_leg
PTSD	ENSG00000100344.10	PNPLA3	-1.05	-0.03	2.92E-01	0.00	0.10	1.23E-13	21	45	45	7.38E-01	Skin_Sun_Exposed_Lower_leg
PTSD	ENSG00000163218.14	PGLYRP4	1.05	0.01	2.92E-01	0.05	0.42	9.91E-68	41	65	65	7.38E-01	Skin_Sun_Exposed_Lower_leg
PTSD	ENSG00000115380.19	EFEMP1	-1.05	-0.06	2.93E-01	0.00	0.08	1.57E-10	12	24	24	7.38E-01	Skin_Sun_Exposed_Lower_leg
PTSD	ENSG00000166446.14	CDYL2	1.05	0.03	2.93E-01	0.00	0.05	4.72E-07	20	51	51	7.38E-01	Skin_Sun_Exposed_Lower_leg
PTSD	ENSG00000128342.4	LIF	1.05	0.02	2.93E-01	0.00	0.10	9.83E-13	10	31	31	7.38E-01	Skin_Sun_Exposed_Lower_leg
PTSD	ENSG00000187664.8	HAPLN4	1.05	0.03	2.93E-01	0.00	0.06	7.85E-08	13	27	27	7.39E-01	Skin_Sun_Exposed_Lower_leg
PTSD	ENSG00000171206.13	TRIM8	1.05	0.03	2.93E-01	0.00	0.04	7.70E-06	11	17	17	7.39E-01	Skin_Sun_Exposed_Lower_leg
PTSD	ENSG00000127418.14	FGFRL1	-1.05	-0.02	2.93E-01	0.01	0.06	3.97E-08	11	19	19	7.39E-01	Skin_Sun_Exposed_Lower_leg
PTSD	ENSG00000223704.1	LINC01422	1.05	0.03	2.93E-01	0.00	0.17	6.91E-23	8	32	32	7.39E-01	Skin_Sun_Exposed_Lower_leg
PTSD	ENSG00000175040.5	CHST2	-1.05	-0.03	2.94E-01	0.00	0.02	1.25E-03	11	25	25	7.39E-01	Skin_Sun_Exposed_Lower_leg
PTSD	ENSG00000259675.1	RP11-507B12.1	1.05	0.01	2.94E-01	0.02	0.09	1.93E-12	7	12	12	7.39E-01	Skin_Sun_Exposed_Lower_leg
PTSD	ENSG00000274508.1	RP11-212I21.5	-1.05	-0.01	2.94E-01	0.04	0.18	2.30E-23	8	25	25	7.39E-01	Skin_Sun_Exposed_Lower_leg
PTSD	ENSG00000162631.18	NTNG1	-1.05	-0.01	2.94E-01	0.04	0.04	1.47E-06	53	122	122	7.39E-01	Skin_Sun_Exposed_Lower_leg
PTSD	ENSG00000177600.8	RPLP2	1.05	0.23	2.94E-01	0.00	0.06	2.69E-08	3	19	19	7.39E-01	Skin_Sun_Exposed_Lower_leg
PTSD	ENSG00000166796.11	LDHC	-1.05	0.00	2.94E-01	0.16	0.47	2.76E-78	14	33	33	7.39E-01	Skin_Sun_Exposed_Lower_leg
PTSD	ENSG00000080503.22	SMARCA2	-1.05	-0.04	2.94E-01	0.00	0.05	6.91E-07	11	28	28	7.39E-01	Skin_Sun_Exposed_Lower_leg
PTSD	ENSG00000250565.6	ATP6V1E2	1.05	0.02	2.94E-01	0.01	0.37	8.94E-55	13	42	42	7.39E-01	Skin_Sun_Exposed_Lower_leg
PTSD	ENSG00000180425.11	C11orf71	-1.05	-0.11	2.94E-01	0.00	0.04	8.25E-06	3	11	11	7.39E-01	Skin_Sun_Exposed_Lower_leg
PTSD	ENSG00000164187.6	LMBRD2	-1.05	-0.04	2.94E-01	0.00	0.04	1.30E-05	7	32	32	7.39E-01	Skin_Sun_Exposed_Lower_leg
PTSD	ENSG00000089248.6	ERP29	-1.05	-0.08	2.94E-01	0.00	0.01	2.26E-02	11	12	12	7.39E-01	Skin_Sun_Exposed_Lower_leg
PTSD	ENSG00000242110.7	AMACR	-1.05	-0.01	2.94E-01	0.01	0.08	8.46E-11	11	24	24	7.39E-01	Skin_Sun_Exposed_Lower_leg
PTSD	ENSG00000204574.12	ABCF1	1.05	0.02	2.95E-01	0.01	0.18	1.51E-24	28	62	62	7.39E-01	Skin_Sun_Exposed_Lower_leg
PTSD	ENSG00000092758.15	COL9A3	-1.05	-0.01	2.95E-01	0.01	0.03	1.43E-04	30	57	57	7.39E-01	Skin_Sun_Exposed_Lower_leg
PTSD	ENSG00000123096.11	SSPN	1.05	0.01	2.95E-01	0.01	0.21	1.66E-29	30	39	39	7.39E-01	Skin_Sun_Exposed_Lower_leg
PTSD	ENSG00000277791.4	PSMB3	1.05	0.27	2.95E-01	0.00	0.06	4.66E-08	2	8	8	7.39E-01	Skin_Sun_Exposed_Lower_leg
PTSD	ENSG00000212643.2	ZRSR1	1.05	0.02	2.95E-01	0.01	0.21	1.96E-28	10	21	21	7.39E-01	Skin_Sun_Exposed_Lower_leg
PTSD	ENSG00000115590.13	IL1R2	1.05	0.01	2.95E-01	0.01	0.40	4.52E-61	21	61	61	7.39E-01	Skin_Sun_Exposed_Lower_leg
PTSD	ENSG00000124107.5	SLPI	1.05	0.01	2.95E-01	0.04	0.21	7.33E-28	35	51	51	7.39E-01	Skin_Sun_Exposed_Lower_leg
PTSD	ENSG00000073605.18	GSDMB	1.05	0.02	2.95E-01	0.01	0.08	2.92E-10	12	19	19	7.39E-01	Skin_Sun_Exposed_Lower_leg
PTSD	ENSG00000121335.11	PRB2	1.05	0.14	2.95E-01	0.00	0.03	3.41E-04	3	13	13	7.39E-01	Skin_Sun_Exposed_Lower_leg
PTSD	ENSG00000174136.11	RGMB	-1.05	-0.04	2.95E-01	0.00	0.02	4.16E-04	4	28	28	7.39E-01	Skin_Sun_Exposed_Lower_leg
PTSD	ENSG00000125868.15	DSTN	1.05	0.11	2.95E-01	0.00	0.01	1.92E-02	7	16	16	7.39E-01	Skin_Sun_Exposed_Lower_leg
PTSD	ENSG00000110060.8	PUS3	1.05	0.04	2.96E-01	0.00	0.03	1.26E-04	8	13	13	7.40E-01	Skin_Sun_Exposed_Lower_leg
PTSD	ENSG00000177548.12	RABEP2	-1.05	-0.07	2.96E-01	0.00	0.02	2.80E-03	9	31	31	7.40E-01	Skin_Sun_Exposed_Lower_leg
PTSD	ENSG00000142178.7	SIK1	1.04	0.01	2.96E-01	0.01	0.04	9.70E-06	9	21	21	7.40E-01	Skin_Sun_Exposed_Lower_leg
PTSD	ENSG00000166428.12	PLD4	-1.04	-0.01	2.96E-01	0.02	0.08	5.85E-11	5	6	6	7.40E-01	Skin_Sun_Exposed_Lower_leg
PTSD	ENSG00000198838.13	RYR3	1.04	0.03	2.96E-01	0.00	0.02	2.60E-03	10	23	23	7.40E-01	Skin_Sun_Exposed_Lower_leg
PTSD	ENSG00000136108.14	CKAP2	-1.04	-0.01	2.96E-01	0.03	0.39	1.09E-60	14	21	21	7.40E-01	Skin_Sun_Exposed_Lower_leg
PTSD	ENSG00000255501.1	CARD18	-1.04	-0.01	2.96E-01	0.02	0.13	7.19E-18	13	17	17	7.40E-01	Skin_Sun_Exposed_Lower_leg
PTSD	ENSG00000172748.13	ZNF596	1.04	0.05	2.96E-01	0.00	0.05	1.66E-07	10	25	25	7.40E-01	Skin_Sun_Exposed_Lower_leg
PTSD	ENSG00000127951.6	FGL2	1.04	0.02	2.97E-01	0.00	0.04	4.08E-06	37	53	53	7.40E-01	Skin_Sun_Exposed_Lower_leg
PTSD	ENSG00000122692.8	SMU1	1.04	0.02	2.97E-01	0.01	0.14	1.71E-18	27	57	57	7.40E-01	Skin_Sun_Exposed_Lower_leg
PTSD	ENSG00000163602.10	RYBP	-1.04	-0.06	2.97E-01	0.00	0.01	2.22E-02	6	14	14	7.40E-01	Skin_Sun_Exposed_Lower_leg
PTSD	ENSG00000283073.1	RP11-834C11.15	-1.04	-0.01	2.97E-01	0.02	0.05	5.60E-07	15	22	22	7.40E-01	Skin_Sun_Exposed_Lower_leg
PTSD	ENSG00000182230.11	FAM153B	1.04	0.02	2.97E-01	0.01	0.57	5.03E-105	19	39	39	7.40E-01	Skin_Sun_Exposed_Lower_leg
PTSD	ENSG00000169413.2	RNASE6	1.04	0.03	2.97E-01	0.00	0.06	5.20E-08	2	5	5	7.41E-01	Skin_Sun_Exposed_Lower_leg
PTSD	ENSG00000168765.16	GSTM4	1.04	0.01	2.97E-01	0.01	0.59	9.05E-112	7	21	21	7.41E-01	Skin_Sun_Exposed_Lower_leg
PTSD	ENSG00000273611.4	ZNHIT3	1.04	0.02	2.97E-01	0.00	0.07	2.71E-09	7	12	12	7.41E-01	Skin_Sun_Exposed_Lower_leg
PTSD	ENSG00000159884.11	CCDC107	1.04	0.01	2.98E-01	0.01	0.12	2.31E-15	33	57	57	7.42E-01	Skin_Sun_Exposed_Lower_leg
PTSD	ENSG00000174944.8	P2RY14	1.04	0.01	2.98E-01	0.01	0.09	1.90E-12	9	35	35	7.42E-01	Skin_Sun_Exposed_Lower_leg
PTSD	ENSG00000133612.18	AGAP3	1.04	9.14	2.98E-01	0.00	0.01	1.71E-02	1	6	6	7.42E-01	Skin_Sun_Exposed_Lower_leg
PTSD	ENSG00000172590.18	MRPL52	1.04	0.03	2.98E-01	0.00	0.10	3.98E-13	9	13	13	7.42E-01	Skin_Sun_Exposed_Lower_leg
PTSD	ENSG00000161609.9	CCDC155	1.04	0.02	2.98E-01	0.01	0.01	1.34E-02	10	12	12	7.42E-01	Skin_Sun_Exposed_Lower_leg
PTSD	ENSG00000185189.17	NRBP2	1.04	0.07	2.98E-01	0.00	0.06	5.73E-08	4	17	17	7.42E-01	Skin_Sun_Exposed_Lower_leg
PTSD	ENSG00000170949.17	ZNF160	1.04	0.02	2.98E-01	0.00	0.12	1.15E-15	35	86	86	7.42E-01	Skin_Sun_Exposed_Lower_leg
PTSD	ENSG00000091490.10	SEL1L3	1.04	0.02	2.99E-01	0.01	0.08	7.93E-11	5	9	9	7.43E-01	Skin_Sun_Exposed_Lower_leg
PTSD	ENSG00000178053.17	MLF1	1.04	0.05	2.99E-01	0.00	0.13	1.04E-17	11	17	17	7.43E-01	Skin_Sun_Exposed_Lower_leg
PTSD	ENSG00000243056.1	EIF4EBP3	-1.04	-0.04	2.99E-01	0.00	0.02	1.81E-03	16	21	21	7.43E-01	Skin_Sun_Exposed_Lower_leg
PTSD	ENSG00000119965.12	C10orf88	-1.04	-0.03	2.99E-01	0.00	0.04	3.56E-06	8	15	15	7.43E-01	Skin_Sun_Exposed_Lower_leg
PTSD	ENSG00000183087.14	GAS6	-1.04	-0.10	2.99E-01	0.00	0.06	8.14E-09	5	37	37	7.43E-01	Skin_Sun_Exposed_Lower_leg
PTSD	ENSG00000172006.11	ZNF554	1.04	0.01	2.99E-01	0.01	0.39	3.36E-60	6	26	26	7.43E-01	Skin_Sun_Exposed_Lower_leg
PTSD	ENSG00000213639.9	PPP1CB	1.04	0.01	2.99E-01	0.01	0.17	6.05E-23	25	25	25	7.43E-01	Skin_Sun_Exposed_Lower_leg
PTSD	ENSG00000198612.10	COPS8	1.04	0.11	3.00E-01	0.00	0.01	2.15E-02	34	38	38	7.43E-01	Skin_Sun_Exposed_Lower_leg
PTSD	ENSG00000110665.11	C11orf21	1.04	0.01	3.00E-01	0.01	0.15	4.10E-20	13	27	27	7.44E-01	Skin_Sun_Exposed_Lower_leg
PTSD	ENSG00000196715.5	VKORC1L1	1.04	0.10	3.00E-01	0.00	0.04	9.20E-06	6	41	41	7.44E-01	Skin_Sun_Exposed_Lower_leg
PTSD	ENSG00000164604.12	GPR85	1.04	0.02	3.00E-01	0.01	0.02	1.13E-03	21	36	36	7.44E-01	Skin_Sun_Exposed_Lower_leg
PTSD	ENSG00000179133.12	C10orf67	1.04	0.05	3.00E-01	0.00	0.11	6.71E-15	8	42	42	7.44E-01	Skin_Sun_Exposed_Lower_leg
PTSD	ENSG00000171159.4	C9orf16	-1.04	-0.09	3.00E-01	0.00	0.11	4.74E-14	9	19	19	7.44E-01	Skin_Sun_Exposed_Lower_leg
PTSD	ENSG00000234177.5	LINC01114	-1.04	-0.01	3.01E-01	0.01	0.11	3.16E-14	17	45	45	7.45E-01	Skin_Sun_Exposed_Lower_leg
PTSD	ENSG00000198521.11	ZNF43	1.03	0.12	3.01E-01	0.00	0.08	2.02E-10	6	17	17	7.46E-01	Skin_Sun_Exposed_Lower_leg
PTSD	ENSG00000261211.1	RP1-80N2.3	1.03	0.11	3.01E-01	0.00	0.02	5.82E-03	4	14	14	7.46E-01	Skin_Sun_Exposed_Lower_leg
PTSD	ENSG00000111058.7	ACSS3	-1.03	-0.02	3.02E-01	0.00	0.05	7.18E-07	3	4	4	7.46E-01	Skin_Sun_Exposed_Lower_leg
PTSD	ENSG00000117640.17	MTFR1L	-1.03	-0.02	3.02E-01	0.00	0.17	3.62E-23	16	30	30	7.46E-01	Skin_Sun_Exposed_Lower_leg
PTSD	ENSG00000166529.14	ZSCAN21	-1.03	-0.04	3.02E-01	0.00	0.12	1.77E-15	6	15	15	7.46E-01	Skin_Sun_Exposed_Lower_leg
PTSD	ENSG00000196313.11	POM121	1.03	0.11	3.02E-01	0.00	0.31	1.92E-44	7	27	27	7.46E-01	Skin_Sun_Exposed_Lower_leg
PTSD	ENSG00000233008.5	LINC01725	1.03	0.03	3.02E-01	0.00	0.04	1.84E-06	8	29	29	7.46E-01	Skin_Sun_Exposed_Lower_leg
PTSD	ENSG00000152359.14	POC5	-1.03	-0.01	3.02E-01	0.01	0.15	2.23E-20	11	16	16	7.46E-01	Skin_Sun_Exposed_Lower_leg
PTSD	ENSG00000119383.19	PTPA	1.03	0.07	3.02E-01	0.00	0.13	2.07E-16	20	62	62	7.46E-01	Skin_Sun_Exposed_Lower_leg
PTSD	ENSG00000179528.15	LBX2	-1.03	-0.02	3.02E-01	0.00	0.02	4.10E-03	4	9	9	7.46E-01	Skin_Sun_Exposed_Lower_leg
PTSD	ENSG00000138792.9	ENPEP	-1.03	-0.01	3.02E-01	0.01	0.05	4.16E-07	31	61	61	7.47E-01	Skin_Sun_Exposed_Lower_leg
PTSD	ENSG00000171124.12	FUT3	1.03	0.02	3.02E-01	0.00	0.05	4.78E-07	19	42	42	7.47E-01	Skin_Sun_Exposed_Lower_leg
PTSD	ENSG00000099204.18	ABLIM1	1.03	0.07	3.03E-01	0.00	0.02	1.55E-03	12	25	25	7.47E-01	Skin_Sun_Exposed_Lower_leg
PTSD	ENSG00000197822.10	OCLN	-1.03	-0.05	3.03E-01	0.00	0.07	3.84E-10	12	36	36	7.47E-01	Skin_Sun_Exposed_Lower_leg
PTSD	ENSG00000188906.14	LRRK2	-1.03	-0.03	3.03E-01	0.00	0.10	1.94E-13	21	49	49	7.47E-01	Skin_Sun_Exposed_Lower_leg
PTSD	ENSG00000273487.1	RP4-621B10.8	1.03	0.09	3.03E-01	0.00	0.02	1.03E-03	4	12	12	7.47E-01	Skin_Sun_Exposed_Lower_leg
PTSD	ENSG00000134668.12	SPOCD1	1.03	0.37	3.03E-01	0.00	0.03	1.33E-04	1	11	11	7.47E-01	Skin_Sun_Exposed_Lower_leg
PTSD	ENSG00000145476.15	CYP4V2	1.03	0.01	3.03E-01	0.03	0.27	8.03E-39	36	55	55	7.47E-01	Skin_Sun_Exposed_Lower_leg
PTSD	ENSG00000187676.7	B3GLCT	-1.03	-0.31	3.03E-01	0.00	0.02	1.17E-03	1	18	18	7.47E-01	Skin_Sun_Exposed_Lower_leg
PTSD	ENSG00000088356.5	PDRG1	1.03	0.04	3.03E-01	0.00	0.01	5.93E-03	8	34	34	7.47E-01	Skin_Sun_Exposed_Lower_leg
PTSD	ENSG00000115488.3	NEU2	1.03	0.05	3.03E-01	0.00	0.02	4.01E-04	15	28	28	7.47E-01	Skin_Sun_Exposed_Lower_leg
PTSD	ENSG00000066855.15	MTFR1	1.03	0.01	3.03E-01	0.01	0.16	5.52E-21	25	38	38	7.47E-01	Skin_Sun_Exposed_Lower_leg
PTSD	ENSG00000113719.15	ERGIC1	-1.03	-0.05	3.04E-01	0.00	0.11	2.86E-14	10	21	21	7.47E-01	Skin_Sun_Exposed_Lower_leg
PTSD	ENSG00000136271.10	DDX56	-1.03	-0.14	3.04E-01	0.00	0.04	1.41E-05	5	21	21	7.47E-01	Skin_Sun_Exposed_Lower_leg
PTSD	ENSG00000115944.14	COX7A2L	1.03	0.01	3.04E-01	0.01	0.13	6.31E-17	18	36	36	7.48E-01	Skin_Sun_Exposed_Lower_leg
PTSD	ENSG00000130518.16	KIAA1683	1.03	0.01	3.04E-01	0.04	0.25	6.38E-35	5	7	7	7.48E-01	Skin_Sun_Exposed_Lower_leg
PTSD	ENSG00000164663.14	USP49	1.03	0.03	3.04E-01	0.00	0.03	1.86E-04	17	29	29	7.48E-01	Skin_Sun_Exposed_Lower_leg
PTSD	ENSG00000157992.12	KRTCAP3	1.03	0.01	3.05E-01	0.01	0.09	1.67E-12	23	28	28	7.48E-01	Skin_Sun_Exposed_Lower_leg
PTSD	ENSG00000102753.9	KPNA3	1.03	0.07	3.05E-01	0.00	0.01	6.56E-03	18	43	43	7.48E-01	Skin_Sun_Exposed_Lower_leg
PTSD	ENSG00000141519.14	CCDC40	-1.03	-0.02	3.05E-01	0.01	0.21	1.84E-29	12	37	37	7.48E-01	Skin_Sun_Exposed_Lower_leg
PTSD	ENSG00000104853.15	CLPTM1	-1.03	-0.02	3.05E-01	0.00	0.17	1.14E-22	11	21	21	7.48E-01	Skin_Sun_Exposed_Lower_leg
PTSD	ENSG00000164070.11	HSPA4L	-1.03	-0.04	3.05E-01	0.00	0.03	3.25E-04	37	42	42	7.48E-01	Skin_Sun_Exposed_Lower_leg
PTSD	ENSG00000169085.11	C8orf46	-1.03	-0.02	3.05E-01	0.01	0.40	2.83E-61	10	25	25	7.48E-01	Skin_Sun_Exposed_Lower_leg
PTSD	ENSG00000120913.23	PDLIM2	1.03	0.04	3.05E-01	0.00	0.03	4.22E-05	27	57	57	7.48E-01	Skin_Sun_Exposed_Lower_leg
PTSD	ENSG00000144712.11	CAND2	1.03	0.02	3.05E-01	0.00	0.08	2.60E-10	13	18	18	7.48E-01	Skin_Sun_Exposed_Lower_leg
PTSD	ENSG00000021461.16	CYP3A43	-1.03	-0.01	3.05E-01	0.02	0.02	2.71E-03	18	29	29	7.48E-01	Skin_Sun_Exposed_Lower_leg
PTSD	ENSG00000091436.16	MAP3K20	-1.03	-0.03	3.05E-01	0.00	0.01	8.88E-03	10	21	21	7.48E-01	Skin_Sun_Exposed_Lower_leg
PTSD	ENSG00000177889.9	UBE2N	-1.03	-0.06	3.05E-01	0.00	0.09	1.41E-11	10	17	17	7.48E-01	Skin_Sun_Exposed_Lower_leg
PTSD	ENSG00000099338.22	CATSPERG	-1.03	-0.01	3.05E-01	0.03	0.21	1.16E-28	24	35	35	7.48E-01	Skin_Sun_Exposed_Lower_leg
PTSD	ENSG00000141568.20	FOXK2	1.03	0.04	3.05E-01	0.00	0.06	8.90E-09	4	15	15	7.48E-01	Skin_Sun_Exposed_Lower_leg
PTSD	ENSG00000113532.12	ST8SIA4	-1.03	-0.02	3.05E-01	0.00	0.05	2.90E-07	12	23	23	7.48E-01	Skin_Sun_Exposed_Lower_leg
PTSD	ENSG00000108468.14	CBX1	-1.02	-0.02	3.05E-01	0.00	0.02	2.89E-03	32	41	41	7.48E-01	Skin_Sun_Exposed_Lower_leg
PTSD	ENSG00000129009.12	ISLR	-1.02	-0.20	3.06E-01	0.00	0.04	1.26E-05	5	11	11	7.48E-01	Skin_Sun_Exposed_Lower_leg
PTSD	ENSG00000076003.4	MCM6	-1.02	-0.04	3.06E-01	0.00	0.02	1.11E-03	1	20	20	7.48E-01	Skin_Sun_Exposed_Lower_leg
PTSD	ENSG00000100029.17	PES1	1.02	0.03	3.06E-01	0.00	0.13	7.40E-17	8	12	12	7.48E-01	Skin_Sun_Exposed_Lower_leg
PTSD	ENSG00000139330.5	KERA	-1.02	-0.01	3.06E-01	0.02	0.08	3.63E-11	22	24	24	7.48E-01	Skin_Sun_Exposed_Lower_leg
PTSD	ENSG00000116039.11	ATP6V1B1	1.02	2.06	3.06E-01	0.00	0.18	1.56E-24	3	8	8	7.48E-01	Skin_Sun_Exposed_Lower_leg
PTSD	ENSG00000261754.2	CTC-523E23.1	1.02	0.02	3.06E-01	0.00	0.14	5.41E-19	10	25	25	7.48E-01	Skin_Sun_Exposed_Lower_leg
PTSD	ENSG00000189184.11	PCDH18	1.02	0.13	3.06E-01	0.00	0.01	1.06E-02	6	17	17	7.48E-01	Skin_Sun_Exposed_Lower_leg
PTSD	ENSG00000138696.10	BMPR1B	-1.02	-0.04	3.06E-01	0.00	0.03	1.51E-04	11	23	23	7.48E-01	Skin_Sun_Exposed_Lower_leg
PTSD	ENSG00000261824.6	LINC00662	-1.02	-0.01	3.06E-01	0.03	0.05	1.47E-07	48	91	91	7.48E-01	Skin_Sun_Exposed_Lower_leg
PTSD	ENSG00000276855.1	CTD-3157E16.2	-1.02	-0.09	3.06E-01	0.00	0.03	2.43E-04	4	9	9	7.48E-01	Skin_Sun_Exposed_Lower_leg
PTSD	ENSG00000198000.11	NOL8	-1.02	-0.08	3.06E-01	0.00	0.02	4.82E-03	8	25	25	7.48E-01	Skin_Sun_Exposed_Lower_leg
PTSD	ENSG00000063854.12	HAGH	1.02	0.02	3.06E-01	0.00	0.19	1.31E-24	30	73	73	7.48E-01	Skin_Sun_Exposed_Lower_leg
PTSD	ENSG00000177839.6	PCDHB9	1.02	0.02	3.07E-01	0.01	0.04	3.08E-06	5	17	17	7.48E-01	Skin_Sun_Exposed_Lower_leg
PTSD	ENSG00000152455.15	SUV39H2	-1.02	-0.04	3.07E-01	0.00	0.03	9.81E-05	6	10	10	7.48E-01	Skin_Sun_Exposed_Lower_leg
PTSD	ENSG00000164520.11	RAET1E	1.02	0.01	3.07E-01	0.02	0.32	1.49E-46	16	20	20	7.48E-01	Skin_Sun_Exposed_Lower_leg
PTSD	ENSG00000236908.2	RP5-1063M23.2	1.02	0.01	3.07E-01	0.01	0.11	5.41E-14	4	10	10	7.49E-01	Skin_Sun_Exposed_Lower_leg
PTSD	ENSG00000134463.14	ECHDC3	-1.02	0.00	3.07E-01	0.09	0.46	9.96E-76	31	73	73	7.49E-01	Skin_Sun_Exposed_Lower_leg
PTSD	ENSG00000230555.2	RP11-517P14.2	1.02	0.01	3.08E-01	0.02	0.17	2.72E-22	16	27	27	7.49E-01	Skin_Sun_Exposed_Lower_leg
PTSD	ENSG00000151208.16	DLG5	1.02	0.01	3.08E-01	0.01	0.31	3.56E-45	18	36	36	7.49E-01	Skin_Sun_Exposed_Lower_leg
PTSD	ENSG00000173409.13	ARV1	1.02	0.04	3.08E-01	0.00	0.03	8.91E-05	4	17	17	7.50E-01	Skin_Sun_Exposed_Lower_leg
PTSD	ENSG00000145283.7	SLC10A6	1.02	0.05	3.09E-01	0.00	0.03	2.84E-04	5	6	6	7.50E-01	Skin_Sun_Exposed_Lower_leg
PTSD	ENSG00000196683.10	TOMM7	-1.02	-0.01	3.09E-01	0.06	0.52	6.13E-90	11	17	17	7.50E-01	Skin_Sun_Exposed_Lower_leg
PTSD	ENSG00000213420.7	GPC2	-1.02	-0.05	3.09E-01	0.00	0.13	8.52E-18	4	15	15	7.50E-01	Skin_Sun_Exposed_Lower_leg
PTSD	ENSG00000171603.16	CLSTN1	1.02	0.03	3.09E-01	0.00	0.06	1.04E-07	18	21	21	7.50E-01	Skin_Sun_Exposed_Lower_leg
PTSD	ENSG00000138031.14	ADCY3	-1.02	-0.02	3.09E-01	0.00	0.06	8.37E-09	47	59	59	7.50E-01	Skin_Sun_Exposed_Lower_leg
PTSD	ENSG00000236204.5	LINC01376	-1.02	-0.01	3.09E-01	0.01	0.06	8.49E-08	29	32	32	7.50E-01	Skin_Sun_Exposed_Lower_leg
PTSD	ENSG00000230438.6	SERPINB9P1	1.02	0.01	3.09E-01	0.02	0.47	4.04E-79	7	26	26	7.50E-01	Skin_Sun_Exposed_Lower_leg
PTSD	ENSG00000137106.17	GRHPR	1.02	0.03	3.09E-01	0.00	0.30	4.27E-43	26	52	52	7.50E-01	Skin_Sun_Exposed_Lower_leg
PTSD	ENSG00000205456.11	TP53TG3D	-1.02	-0.70	3.09E-01	0.00	0.02	1.02E-03	1	9	9	7.50E-01	Skin_Sun_Exposed_Lower_leg
PTSD	ENSG00000251399.1	RP11-234K19.1	1.02	0.01	3.09E-01	0.02	0.08	1.00E-10	10	11	11	7.50E-01	Skin_Sun_Exposed_Lower_leg
PTSD	ENSG00000143595.12	AQP10	1.02	0.02	3.09E-01	0.01	0.05	1.01E-06	10	20	20	7.51E-01	Skin_Sun_Exposed_Lower_leg
PTSD	ENSG00000127507.17	ADGRE2	-1.02	-0.01	3.09E-01	0.02	0.25	4.40E-34	17	27	27	7.51E-01	Skin_Sun_Exposed_Lower_leg
PTSD	ENSG00000130348.11	QRSL1	1.02	0.04	3.09E-01	0.00	0.51	5.65E-89	9	48	48	7.51E-01	Skin_Sun_Exposed_Lower_leg
PTSD	ENSG00000128294.15	TPST2	1.02	0.02	3.10E-01	0.01	0.09	2.22E-12	54	158	158	7.51E-01	Skin_Sun_Exposed_Lower_leg
PTSD	ENSG00000177551.5	NHLH2	1.02	0.07	3.10E-01	0.00	0.06	8.15E-08	12	27	27	7.51E-01	Skin_Sun_Exposed_Lower_leg
PTSD	ENSG00000075711.20	DLG1	-1.01	-0.02	3.10E-01	0.00	0.07	3.65E-09	29	64	64	7.52E-01	Skin_Sun_Exposed_Lower_leg
PTSD	ENSG00000152092.15	ASTN1	-1.01	-0.03	3.10E-01	0.00	0.01	1.62E-02	4	6	6	7.52E-01	Skin_Sun_Exposed_Lower_leg
PTSD	ENSG00000117601.13	SERPINC1	-1.01	-0.01	3.11E-01	0.03	0.13	1.52E-17	28	51	51	7.52E-01	Skin_Sun_Exposed_Lower_leg
PTSD	ENSG00000144635.8	DYNC1LI1	-1.01	-0.02	3.11E-01	0.00	0.15	1.02E-19	24	35	35	7.52E-01	Skin_Sun_Exposed_Lower_leg
PTSD	ENSG00000158828.7	PINK1	-1.01	-0.01	3.11E-01	0.01	0.10	2.13E-13	24	54	54	7.53E-01	Skin_Sun_Exposed_Lower_leg
PTSD	ENSG00000158773.14	USF1	1.01	0.03	3.11E-01	0.00	0.06	1.91E-08	7	19	19	7.53E-01	Skin_Sun_Exposed_Lower_leg
PTSD	ENSG00000135451.12	TROAP	1.01	0.08	3.11E-01	0.00	0.04	6.02E-06	8	22	22	7.53E-01	Skin_Sun_Exposed_Lower_leg
PTSD	ENSG00000033867.16	SLC4A7	-1.01	-0.05	3.11E-01	0.00	0.03	6.61E-05	15	21	21	7.53E-01	Skin_Sun_Exposed_Lower_leg
PTSD	ENSG00000203546.7	RP11-176H8.1	-1.01	-0.02	3.11E-01	0.00	0.10	2.53E-13	7	17	17	7.54E-01	Skin_Sun_Exposed_Lower_leg
PTSD	ENSG00000196199.13	MPHOSPH8	1.01	0.02	3.12E-01	0.00	0.10	5.13E-13	9	13	13	7.54E-01	Skin_Sun_Exposed_Lower_leg
PTSD	ENSG00000142515.14	KLK3	-1.01	-0.02	3.12E-01	0.01	0.02	4.69E-04	11	17	17	7.54E-01	Skin_Sun_Exposed_Lower_leg
PTSD	ENSG00000140836.14	ZFHX3	1.01	0.07	3.12E-01	0.00	0.04	2.26E-06	5	6	6	7.54E-01	Skin_Sun_Exposed_Lower_leg
PTSD	ENSG00000154822.17	PLCL2	-1.01	-0.06	3.12E-01	0.00	0.04	1.57E-06	2	20	20	7.55E-01	Skin_Sun_Exposed_Lower_leg
PTSD	ENSG00000267651.1	RP11-95O2.1	1.01	0.03	3.12E-01	0.00	0.07	1.50E-09	14	45	45	7.55E-01	Skin_Sun_Exposed_Lower_leg
PTSD	ENSG00000038295.7	TLL1	1.01	0.01	3.13E-01	0.01	0.06	1.82E-08	13	19	19	7.55E-01	Skin_Sun_Exposed_Lower_leg
PTSD	ENSG00000105220.14	GPI	1.01	0.06	3.13E-01	0.00	0.02	6.28E-04	4	5	5	7.55E-01	Skin_Sun_Exposed_Lower_leg
PTSD	ENSG00000183397.5	C19orf71	-1.01	-0.07	3.13E-01	0.00	0.25	6.37E-35	4	17	17	7.55E-01	Skin_Sun_Exposed_Lower_leg
PTSD	ENSG00000090060.17	PAPOLA	1.01	0.06	3.13E-01	0.00	0.01	1.28E-02	5	6	6	7.55E-01	Skin_Sun_Exposed_Lower_leg
PTSD	ENSG00000204642.13	HLA-F	1.01	0.00	3.13E-01	0.09	0.34	4.57E-51	64	89	89	7.55E-01	Skin_Sun_Exposed_Lower_leg
PTSD	ENSG00000105048.16	TNNT1	-1.01	-0.01	3.13E-01	0.01	0.13	1.55E-17	13	47	47	7.55E-01	Skin_Sun_Exposed_Lower_leg
PTSD	ENSG00000118197.13	DDX59	-1.01	-0.01	3.13E-01	0.01	0.12	1.06E-15	37	60	60	7.55E-01	Skin_Sun_Exposed_Lower_leg
PTSD	ENSG00000177225.16	PDDC1	-1.01	-0.34	3.13E-01	0.00	0.07	2.86E-09	1	5	5	7.55E-01	Skin_Sun_Exposed_Lower_leg
PTSD	ENSG00000181026.14	AEN	-1.01	-0.03	3.14E-01	0.00	0.05	9.19E-08	12	21	21	7.55E-01	Skin_Sun_Exposed_Lower_leg
PTSD	ENSG00000157538.13	DSCR3	-1.01	-0.16	3.14E-01	0.00	0.01	1.06E-02	4	16	16	7.55E-01	Skin_Sun_Exposed_Lower_leg
PTSD	ENSG00000171121.16	KCNMB3	1.01	0.02	3.14E-01	0.00	0.04	2.00E-06	27	41	41	7.55E-01	Skin_Sun_Exposed_Lower_leg
PTSD	ENSG00000178597.6	PSAPL1	-1.01	-0.07	3.14E-01	0.00	0.28	4.68E-39	7	23	23	7.56E-01	Skin_Sun_Exposed_Lower_leg
PTSD	ENSG00000105146.12	AURKC	1.01	0.01	3.14E-01	0.02	0.09	1.25E-11	20	33	33	7.56E-01	Skin_Sun_Exposed_Lower_leg
PTSD	ENSG00000136856.17	SLC2A8	1.01	0.02	3.14E-01	0.01	0.39	3.26E-61	16	45	45	7.56E-01	Skin_Sun_Exposed_Lower_leg
PTSD	ENSG00000109794.13	FAM149A	1.01	0.03	3.14E-01	0.00	0.16	1.08E-20	9	33	33	7.56E-01	Skin_Sun_Exposed_Lower_leg
PTSD	ENSG00000120693.13	SMAD9	-1.01	-0.09	3.14E-01	0.00	0.09	4.67E-12	2	5	5	7.56E-01	Skin_Sun_Exposed_Lower_leg
PTSD	ENSG00000260135.6	RP11-212I21.2	1.01	0.00	3.14E-01	0.28	0.52	4.25E-91	43	66	66	7.56E-01	Skin_Sun_Exposed_Lower_leg
PTSD	ENSG00000115252.18	PDE1A	1.01	0.04	3.15E-01	0.00	0.03	2.58E-05	18	44	44	7.56E-01	Skin_Sun_Exposed_Lower_leg
PTSD	ENSG00000012822.15	CALCOCO1	1.01	0.04	3.15E-01	0.00	0.05	1.29E-06	9	16	16	7.56E-01	Skin_Sun_Exposed_Lower_leg
PTSD	ENSG00000179981.9	TSHZ1	1.01	0.05	3.15E-01	0.00	0.03	2.81E-05	3	6	6	7.57E-01	Skin_Sun_Exposed_Lower_leg
PTSD	ENSG00000215251.3	FASTKD5	1.00	0.08	3.15E-01	0.00	0.03	2.36E-04	4	18	18	7.57E-01	Skin_Sun_Exposed_Lower_leg
PTSD	ENSG00000113248.5	PCDHB15	1.00	0.02	3.15E-01	0.01	0.09	1.17E-11	9	17	17	7.57E-01	Skin_Sun_Exposed_Lower_leg
PTSD	ENSG00000243480.7	AMY2A	-1.00	-0.04	3.15E-01	0.00	0.09	1.22E-11	19	21	21	7.57E-01	Skin_Sun_Exposed_Lower_leg
PTSD	ENSG00000038210.12	PI4K2B	1.00	0.03	3.15E-01	0.00	0.03	5.03E-05	17	35	35	7.57E-01	Skin_Sun_Exposed_Lower_leg
PTSD	ENSG00000125945.14	ZNF436	-1.00	0.00	3.15E-01	0.14	0.47	2.76E-79	6	9	9	7.57E-01	Skin_Sun_Exposed_Lower_leg
PTSD	ENSG00000137673.8	MMP7	1.00	0.03	3.16E-01	0.00	0.07	1.48E-09	15	27	27	7.58E-01	Skin_Sun_Exposed_Lower_leg
PTSD	ENSG00000165233.17	CARD19	1.00	0.01	3.16E-01	0.01	0.21	1.06E-28	25	44	44	7.58E-01	Skin_Sun_Exposed_Lower_leg
PTSD	ENSG00000125734.15	GPR108	-1.00	-0.01	3.16E-01	0.02	0.28	4.64E-39	6	22	22	7.58E-01	Skin_Sun_Exposed_Lower_leg
PTSD	ENSG00000142530.10	FAM71E1	-1.00	-0.04	3.16E-01	0.00	0.03	3.65E-04	5	8	8	7.58E-01	Skin_Sun_Exposed_Lower_leg
PTSD	ENSG00000092445.11	TYRO3	-1.00	-0.21	3.17E-01	0.00	0.02	5.06E-03	5	14	14	7.59E-01	Skin_Sun_Exposed_Lower_leg
PTSD	ENSG00000121933.18	TMIGD3	1.00	0.03	3.17E-01	0.00	0.07	1.52E-09	14	35	35	7.60E-01	Skin_Sun_Exposed_Lower_leg
PTSD	ENSG00000187944.2	C2orf66	1.00	0.01	3.18E-01	0.01	0.04	3.27E-06	18	23	23	7.60E-01	Skin_Sun_Exposed_Lower_leg
PTSD	ENSG00000112761.20	WISP3	-1.00	0.00	3.18E-01	0.10	0.39	1.16E-59	11	22	22	7.60E-01	Skin_Sun_Exposed_Lower_leg
PTSD	ENSG00000126861.4	OMG	1.00	0.01	3.18E-01	0.01	0.07	3.46E-10	7	16	16	7.60E-01	Skin_Sun_Exposed_Lower_leg
PTSD	ENSG00000166801.15	FAM111A	1.00	0.04	3.18E-01	0.00	0.04	1.73E-06	1	1	1	7.60E-01	Skin_Sun_Exposed_Lower_leg
PTSD	ENSG00000174606.13	ANGEL2	1.00	0.08	3.18E-01	0.00	0.40	3.57E-61	9	33	33	7.60E-01	Skin_Sun_Exposed_Lower_leg
PTSD	ENSG00000247982.6	LINC00926	-1.00	-0.06	3.18E-01	0.00	0.29	1.31E-40	10	47	47	7.61E-01	Skin_Sun_Exposed_Lower_leg
PTSD	ENSG00000270127.2	RP11-526I2.5	-1.00	0.00	3.18E-01	0.25	0.75	1.07E-190	23	61	61	7.61E-01	Skin_Sun_Exposed_Lower_leg
PTSD	ENSG00000158528.11	PPP1R9A	-1.00	-0.42	3.18E-01	0.00	0.02	3.81E-03	3	14	14	7.61E-01	Skin_Sun_Exposed_Lower_leg
PTSD	ENSG00000087258.14	GNAO1	1.00	0.01	3.19E-01	0.02	0.08	8.78E-11	16	33	33	7.61E-01	Skin_Sun_Exposed_Lower_leg
PTSD	ENSG00000106809.10	OGN	1.00	0.34	3.19E-01	0.00	0.05	1.48E-06	4	10	10	7.61E-01	Skin_Sun_Exposed_Lower_leg
PTSD	ENSG00000109180.14	OCIAD1	-1.00	-0.05	3.19E-01	0.00	0.09	2.86E-12	19	31	31	7.61E-01	Skin_Sun_Exposed_Lower_leg
PTSD	ENSG00000166450.12	PRTG	-1.00	-0.01	3.19E-01	0.01	0.06	7.81E-08	15	35	35	7.62E-01	Skin_Sun_Exposed_Lower_leg
PTSD	ENSG00000141971.12	MVB12A	1.00	0.45	3.19E-01	0.00	0.12	2.15E-15	1	6	6	7.62E-01	Skin_Sun_Exposed_Lower_leg
PTSD	ENSG00000125813.13	PAX1	-1.00	-0.02	3.19E-01	0.00	0.02	5.38E-04	16	30	30	7.62E-01	Skin_Sun_Exposed_Lower_leg
PTSD	ENSG00000143013.12	LMO4	1.00	0.14	3.19E-01	0.00	0.01	1.28E-02	9	45	45	7.62E-01	Skin_Sun_Exposed_Lower_leg
PTSD	ENSG00000227500.9	SCAMP4	1.00	0.02	3.19E-01	0.00	0.11	1.10E-14	6	7	7	7.62E-01	Skin_Sun_Exposed_Lower_leg
PTSD	ENSG00000166634.6	SERPINB12	-1.00	-0.03	3.19E-01	0.00	0.07	4.36E-10	7	21	21	7.62E-01	Skin_Sun_Exposed_Lower_leg
PTSD	ENSG00000130638.16	ATXN10	-1.00	-0.01	3.20E-01	0.02	0.34	4.56E-51	10	29	29	7.62E-01	Skin_Sun_Exposed_Lower_leg
PTSD	ENSG00000109705.7	NKX3-2	0.99	0.01	3.20E-01	0.01	0.05	1.25E-07	6	9	9	7.62E-01	Skin_Sun_Exposed_Lower_leg
PTSD	ENSG00000074935.13	TUBE1	-0.99	-0.10	3.20E-01	0.00	0.04	1.55E-06	16	29	29	7.62E-01	Skin_Sun_Exposed_Lower_leg
PTSD	ENSG00000275572.1	GRIFIN	0.99	0.03	3.20E-01	0.00	0.06	3.26E-08	3	8	8	7.62E-01	Skin_Sun_Exposed_Lower_leg
PTSD	ENSG00000102802.9	MEDAG	0.99	0.05	3.20E-01	0.00	0.11	1.52E-14	10	28	28	7.62E-01	Skin_Sun_Exposed_Lower_leg
PTSD	ENSG00000198756.10	COLGALT2	0.99	0.62	3.20E-01	0.00	0.02	1.90E-03	1	3	3	7.62E-01	Skin_Sun_Exposed_Lower_leg
PTSD	ENSG00000197965.11	MPZL1	0.99	0.03	3.20E-01	0.00	0.09	1.81E-12	19	28	28	7.62E-01	Skin_Sun_Exposed_Lower_leg
PTSD	ENSG00000083544.13	TDRD3	-0.99	-0.02	3.20E-01	0.00	0.07	2.83E-09	16	19	19	7.62E-01	Skin_Sun_Exposed_Lower_leg
PTSD	ENSG00000104866.10	PPP1R37	-0.99	-0.02	3.20E-01	0.00	0.10	6.04E-13	21	33	33	7.62E-01	Skin_Sun_Exposed_Lower_leg
PTSD	ENSG00000173726.10	TOMM20	0.99	0.04	3.21E-01	0.00	0.04	5.98E-06	14	18	18	7.62E-01	Skin_Sun_Exposed_Lower_leg
PTSD	ENSG00000164124.10	TMEM144	0.99	0.02	3.21E-01	0.00	0.05	4.62E-07	33	60	60	7.63E-01	Skin_Sun_Exposed_Lower_leg
PTSD	ENSG00000152620.12	NADK2	0.99	0.07	3.21E-01	0.00	0.03	6.15E-05	12	61	61	7.63E-01	Skin_Sun_Exposed_Lower_leg
PTSD	ENSG00000263961.6	C1orf186	0.99	0.04	3.21E-01	0.00	0.01	1.17E-02	4	13	13	7.63E-01	Skin_Sun_Exposed_Lower_leg
PTSD	ENSG00000142513.5	ACPT	0.99	0.01	3.21E-01	0.01	0.11	1.17E-14	5	6	6	7.63E-01	Skin_Sun_Exposed_Lower_leg
PTSD	ENSG00000163141.18	BNIPL	-0.99	-0.06	3.21E-01	0.00	0.07	4.52E-09	8	14	14	7.63E-01	Skin_Sun_Exposed_Lower_leg
PTSD	ENSG00000176024.17	ZNF613	0.99	0.01	3.21E-01	0.01	0.09	3.42E-12	42	79	79	7.63E-01	Skin_Sun_Exposed_Lower_leg
PTSD	ENSG00000049323.15	LTBP1	-0.99	-0.05	3.22E-01	0.00	0.04	9.67E-06	7	11	11	7.64E-01	Skin_Sun_Exposed_Lower_leg
PTSD	ENSG00000151164.18	RAD9B	-0.99	-0.07	3.22E-01	0.00	0.02	1.42E-03	1	9	9	7.64E-01	Skin_Sun_Exposed_Lower_leg
PTSD	ENSG00000167100.14	SAMD14	-0.99	-0.03	3.22E-01	0.00	0.06	1.40E-08	4	7	7	7.64E-01	Skin_Sun_Exposed_Lower_leg
PTSD	ENSG00000235126.1	AC128709.3	-0.99	-0.02	3.22E-01	0.01	0.01	7.26E-03	8	12	12	7.65E-01	Skin_Sun_Exposed_Lower_leg
PTSD	ENSG00000134955.11	SLC37A2	0.99	0.14	3.22E-01	0.00	0.08	3.12E-11	4	18	18	7.65E-01	Skin_Sun_Exposed_Lower_leg
PTSD	ENSG00000271874.1	CTD-2024P10.2	0.99	0.01	3.23E-01	0.04	0.07	4.52E-10	17	22	22	7.65E-01	Skin_Sun_Exposed_Lower_leg
PTSD	ENSG00000182405.5	PGBD4	0.99	0.03	3.23E-01	0.00	0.02	1.50E-03	23	47	47	7.65E-01	Skin_Sun_Exposed_Lower_leg
PTSD	ENSG00000153029.14	MR1	0.99	0.08	3.23E-01	0.00	0.01	7.77E-03	6	8	8	7.65E-01	Skin_Sun_Exposed_Lower_leg
PTSD	ENSG00000102893.15	PHKB	-0.99	-0.04	3.23E-01	0.00	0.01	2.46E-02	5	12	12	7.65E-01	Skin_Sun_Exposed_Lower_leg
PTSD	ENSG00000132185.16	FCRLA	0.99	0.02	3.23E-01	0.01	0.05	3.68E-07	4	4	4	7.65E-01	Skin_Sun_Exposed_Lower_leg
PTSD	ENSG00000136999.4	NOV	0.99	0.01	3.23E-01	0.01	0.09	5.25E-12	23	24	24	7.65E-01	Skin_Sun_Exposed_Lower_leg
PTSD	ENSG00000100842.12	EFS	-0.99	-0.05	3.23E-01	0.00	0.06	4.45E-08	8	20	20	7.65E-01	Skin_Sun_Exposed_Lower_leg
PTSD	ENSG00000112394.16	SLC16A10	-0.99	-0.03	3.23E-01	0.00	0.04	2.38E-05	8	17	17	7.65E-01	Skin_Sun_Exposed_Lower_leg
PTSD	ENSG00000171130.17	ATP6V0E2	-0.99	-0.01	3.24E-01	0.03	0.44	1.39E-71	8	23	23	7.65E-01	Skin_Sun_Exposed_Lower_leg
PTSD	ENSG00000178773.14	CPNE7	0.99	0.01	3.24E-01	0.02	0.11	2.47E-14	17	30	30	7.66E-01	Skin_Sun_Exposed_Lower_leg
PTSD	ENSG00000164610.8	RP9	0.99	0.02	3.24E-01	0.00	0.04	1.41E-05	8	21	21	7.66E-01	Skin_Sun_Exposed_Lower_leg
PTSD	ENSG00000132003.9	ZSWIM4	-0.99	-0.04	3.24E-01	0.00	0.03	3.02E-04	13	27	27	7.66E-01	Skin_Sun_Exposed_Lower_leg
PTSD	ENSG00000166135.13	HIF1AN	-0.99	-0.07	3.24E-01	0.00	0.10	7.28E-13	6	16	16	7.66E-01	Skin_Sun_Exposed_Lower_leg
PTSD	ENSG00000134160.13	TRPM1	-0.99	-0.02	3.25E-01	0.00	0.12	1.57E-15	8	24	24	7.67E-01	Skin_Sun_Exposed_Lower_leg
PTSD	ENSG00000179218.13	CALR	0.98	0.18	3.25E-01	0.00	0.04	1.08E-05	1	5	5	7.67E-01	Skin_Sun_Exposed_Lower_leg
PTSD	ENSG00000137135.17	ARHGEF39	-0.98	-0.01	3.25E-01	0.02	0.19	9.28E-26	10	22	22	7.67E-01	Skin_Sun_Exposed_Lower_leg
PTSD	ENSG00000245812.2	LINC02202	0.98	0.02	3.25E-01	0.00	0.06	1.33E-08	49	82	82	7.67E-01	Skin_Sun_Exposed_Lower_leg
PTSD	ENSG00000103485.17	QPRT	-0.98	-0.02	3.25E-01	0.00	0.08	7.56E-11	5	9	9	7.67E-01	Skin_Sun_Exposed_Lower_leg
PTSD	ENSG00000116785.13	CFHR3	-0.98	-0.03	3.26E-01	0.00	0.04	1.70E-06	4	11	11	7.68E-01	Skin_Sun_Exposed_Lower_leg
PTSD	ENSG00000130024.14	PHF10	0.98	0.02	3.26E-01	0.00	0.11	1.26E-14	24	52	52	7.68E-01	Skin_Sun_Exposed_Lower_leg
PTSD	ENSG00000074855.10	ANO8	-0.98	-0.02	3.26E-01	0.00	0.08	6.37E-11	22	42	42	7.68E-01	Skin_Sun_Exposed_Lower_leg
PTSD	ENSG00000081307.12	UBA5	0.98	0.04	3.26E-01	0.00	0.02	6.31E-04	5	6	6	7.68E-01	Skin_Sun_Exposed_Lower_leg
PTSD	ENSG00000100814.17	CCNB1IP1	0.98	0.03	3.26E-01	0.00	0.05	2.97E-07	8	24	24	7.69E-01	Skin_Sun_Exposed_Lower_leg
PTSD	ENSG00000110048.11	OSBP	-0.98	-0.05	3.26E-01	0.00	0.02	8.86E-04	13	15	15	7.69E-01	Skin_Sun_Exposed_Lower_leg
PTSD	ENSG00000144331.18	ZNF385B	0.98	0.03	3.27E-01	0.00	0.01	2.12E-02	15	40	40	7.69E-01	Skin_Sun_Exposed_Lower_leg
PTSD	ENSG00000205838.13	TTC23L	0.98	0.01	3.27E-01	0.01	0.03	3.57E-04	38	64	64	7.70E-01	Skin_Sun_Exposed_Lower_leg
PTSD	ENSG00000160588.9	MPZL3	-0.98	-0.02	3.27E-01	0.00	0.16	1.05E-20	16	35	35	7.70E-01	Skin_Sun_Exposed_Lower_leg
PTSD	ENSG00000186409.14	CCDC30	-0.98	-0.01	3.27E-01	0.02	0.10	3.41E-13	33	48	48	7.70E-01	Skin_Sun_Exposed_Lower_leg
PTSD	ENSG00000196611.4	MMP1	-0.98	-0.01	3.27E-01	0.01	0.03	2.68E-05	20	34	34	7.70E-01	Skin_Sun_Exposed_Lower_leg
PTSD	ENSG00000107798.17	LIPA	-0.98	-0.02	3.28E-01	0.00	0.09	6.28E-12	24	44	44	7.70E-01	Skin_Sun_Exposed_Lower_leg
PTSD	ENSG00000152760.9	TCTEX1D1	-0.98	-0.01	3.28E-01	0.01	0.16	5.10E-21	16	25	25	7.70E-01	Skin_Sun_Exposed_Lower_leg
PTSD	ENSG00000180834.7	MAP6D1	-0.98	-0.01	3.28E-01	0.01	0.14	3.38E-18	32	56	56	7.70E-01	Skin_Sun_Exposed_Lower_leg
PTSD	ENSG00000093167.17	LRRFIP2	0.98	0.01	3.28E-01	0.03	0.21	1.03E-27	37	81	81	7.70E-01	Skin_Sun_Exposed_Lower_leg
PTSD	ENSG00000101639.18	CEP192	-0.98	0.00	3.28E-01	0.17	0.61	9.22E-121	29	36	36	7.70E-01	Skin_Sun_Exposed_Lower_leg
PTSD	ENSG00000132840.9	BHMT2	0.98	0.03	3.28E-01	0.00	0.08	7.57E-11	10	21	21	7.70E-01	Skin_Sun_Exposed_Lower_leg
PTSD	ENSG00000124299.13	PEPD	0.98	0.05	3.28E-01	0.00	0.19	3.88E-26	13	25	25	7.70E-01	Skin_Sun_Exposed_Lower_leg
PTSD	ENSG00000134245.17	WNT2B	-0.98	-0.05	3.29E-01	0.00	0.05	4.02E-07	14	27	27	7.71E-01	Skin_Sun_Exposed_Lower_leg
PTSD	ENSG00000104921.14	FCER2	-0.98	-0.02	3.29E-01	0.01	0.14	1.60E-18	8	31	31	7.71E-01	Skin_Sun_Exposed_Lower_leg
PTSD	ENSG00000150722.10	PPP1R1C	0.98	0.15	3.29E-01	0.00	0.05	1.04E-06	3	14	14	7.71E-01	Skin_Sun_Exposed_Lower_leg
PTSD	ENSG00000086544.2	ITPKC	0.98	0.02	3.29E-01	0.01	0.17	4.68E-22	11	17	17	7.71E-01	Skin_Sun_Exposed_Lower_leg
PTSD	ENSG00000035664.11	DAPK2	0.98	0.01	3.29E-01	0.01	0.03	2.98E-05	21	30	30	7.71E-01	Skin_Sun_Exposed_Lower_leg
PTSD	ENSG00000169490.16	TM2D2	0.98	0.03	3.29E-01	0.00	0.03	1.54E-04	19	43	43	7.71E-01	Skin_Sun_Exposed_Lower_leg
PTSD	ENSG00000160072.19	ATAD3B	-0.98	-0.03	3.29E-01	0.00	0.24	3.30E-39	4	12	12	7.71E-01	Skin_Sun_Exposed_Lower_leg
PTSD	ENSG00000114850.6	SSR3	-0.98	-44.24	3.29E-01	0.00	0.03	3.71E-05	1	8	8	7.71E-01	Skin_Sun_Exposed_Lower_leg
PTSD	ENSG00000253632.1	RP11-486M23.1	-0.98	-0.04	3.29E-01	0.00	0.06	2.12E-08	4	10	10	7.71E-01	Skin_Sun_Exposed_Lower_leg
PTSD	ENSG00000129437.9	KLK14	-0.98	-0.03	3.29E-01	0.00	0.01	1.78E-02	6	37	37	7.71E-01	Skin_Sun_Exposed_Lower_leg
PTSD	ENSG00000161677.11	JOSD2	-0.98	-0.03	3.29E-01	0.00	0.02	3.00E-03	54	120	120	7.71E-01	Skin_Sun_Exposed_Lower_leg
PTSD	ENSG00000075336.11	TIMM21	-0.98	-0.03	3.29E-01	0.00	0.02	4.57E-04	16	30	30	7.71E-01	Skin_Sun_Exposed_Lower_leg
PTSD	ENSG00000170624.13	SGCD	0.98	0.03	3.30E-01	0.00	0.01	1.63E-02	10	27	27	7.71E-01	Skin_Sun_Exposed_Lower_leg
PTSD	ENSG00000139998.14	RAB15	0.97	0.01	3.30E-01	0.01	0.20	8.37E-27	45	79	79	7.71E-01	Skin_Sun_Exposed_Lower_leg
PTSD	ENSG00000169118.17	CSNK1G1	-0.97	-0.04	3.30E-01	0.00	0.09	4.06E-12	1	4	4	7.71E-01	Skin_Sun_Exposed_Lower_leg
PTSD	ENSG00000243509.4	TNFRSF6B	-0.97	-0.02	3.30E-01	0.00	0.03	3.96E-05	15	32	32	7.71E-01	Skin_Sun_Exposed_Lower_leg
PTSD	ENSG00000196670.13	ZFP62	-0.97	-0.02	3.30E-01	0.01	0.11	2.18E-14	14	33	33	7.71E-01	Skin_Sun_Exposed_Lower_leg
PTSD	ENSG00000184156.16	KCNQ3	-0.97	-0.14	3.30E-01	0.00	0.05	2.01E-07	10	20	20	7.71E-01	Skin_Sun_Exposed_Lower_leg
PTSD	ENSG00000101574.14	METTL4	0.97	0.13	3.30E-01	0.00	0.08	2.14E-11	2	34	34	7.71E-01	Skin_Sun_Exposed_Lower_leg
PTSD	ENSG00000214078.12	CPNE1	-0.97	0.00	3.30E-01	0.22	0.65	1.89E-137	65	68	68	7.71E-01	Skin_Sun_Exposed_Lower_leg
PTSD	ENSG00000131941.7	RHPN2	0.97	0.02	3.30E-01	0.00	0.09	2.50E-12	20	31	31	7.71E-01	Skin_Sun_Exposed_Lower_leg
PTSD	ENSG00000237440.8	ZNF737	0.97	0.03	3.30E-01	0.00	0.21	3.11E-28	7	25	25	7.71E-01	Skin_Sun_Exposed_Lower_leg
PTSD	ENSG00000246523.7	RP11-736K20.6	0.97	0.01	3.31E-01	0.03	0.03	4.21E-05	67	108	108	7.71E-01	Skin_Sun_Exposed_Lower_leg
PTSD	ENSG00000271425.7	NBPF10	0.97	0.07	3.31E-01	0.00	0.51	7.91E-89	8	37	37	7.71E-01	Skin_Sun_Exposed_Lower_leg
PTSD	ENSG00000160862.12	AZGP1	-0.97	-0.03	3.31E-01	0.00	0.02	3.64E-03	2	2	2	7.71E-01	Skin_Sun_Exposed_Lower_leg
PTSD	ENSG00000242516.1	LINC00960	-0.97	-0.01	3.31E-01	0.05	0.62	3.79E-123	15	33	33	7.72E-01	Skin_Sun_Exposed_Lower_leg
PTSD	ENSG00000108559.11	NUP88	0.97	0.01	3.31E-01	0.03	0.29	2.26E-41	34	39	39	7.72E-01	Skin_Sun_Exposed_Lower_leg
PTSD	ENSG00000106266.10	SNX8	-0.97	-0.06	3.31E-01	0.00	0.05	1.08E-06	3	8	8	7.72E-01	Skin_Sun_Exposed_Lower_leg
PTSD	ENSG00000176769.9	TCERG1L	0.97	0.00	3.31E-01	0.14	0.56	4.93E-104	9	22	22	7.72E-01	Skin_Sun_Exposed_Lower_leg
PTSD	ENSG00000020922.12	MRE11	-0.97	-0.01	3.31E-01	0.03	0.59	8.49E-112	21	31	31	7.72E-01	Skin_Sun_Exposed_Lower_leg
PTSD	ENSG00000185324.21	CDK10	0.97	0.02	3.32E-01	0.00	0.41	4.13E-65	24	41	41	7.73E-01	Skin_Sun_Exposed_Lower_leg
PTSD	ENSG00000028528.14	SNX1	-0.97	-0.01	3.32E-01	0.01	0.07	9.78E-10	15	28	28	7.73E-01	Skin_Sun_Exposed_Lower_leg
PTSD	ENSG00000159658.10	EFCAB14	0.97	1.57	3.32E-01	0.00	0.03	2.79E-04	1	6	6	7.74E-01	Skin_Sun_Exposed_Lower_leg
PTSD	ENSG00000110002.15	VWA5A	0.97	0.03	3.33E-01	0.00	0.02	2.25E-03	7	12	12	7.74E-01	Skin_Sun_Exposed_Lower_leg
PTSD	ENSG00000256269.7	HMBS	-0.97	-0.01	3.33E-01	0.01	0.27	6.54E-38	10	36	36	7.75E-01	Skin_Sun_Exposed_Lower_leg
PTSD	ENSG00000085871.8	MGST2	-0.97	-0.06	3.33E-01	0.00	0.17	5.20E-23	12	26	26	7.75E-01	Skin_Sun_Exposed_Lower_leg
PTSD	ENSG00000115129.13	TP53I3	-0.97	-0.01	3.33E-01	0.01	0.10	2.17E-13	42	48	48	7.75E-01	Skin_Sun_Exposed_Lower_leg
PTSD	ENSG00000161036.12	LRWD1	0.97	0.02	3.33E-01	0.00	0.25	1.12E-34	17	33	33	7.75E-01	Skin_Sun_Exposed_Lower_leg
PTSD	ENSG00000196557.12	CACNA1H	-0.97	0.00	3.33E-01	0.09	0.34	1.23E-49	4	10	10	7.75E-01	Skin_Sun_Exposed_Lower_leg
PTSD	ENSG00000109103.11	UNC119	0.97	0.09	3.33E-01	0.00	0.02	8.39E-04	3	9	9	7.75E-01	Skin_Sun_Exposed_Lower_leg
PTSD	ENSG00000176485.11	PLA2G16	-0.97	-0.14	3.34E-01	0.00	0.04	1.34E-05	3	4	4	7.75E-01	Skin_Sun_Exposed_Lower_leg
PTSD	ENSG00000250571.6	GLI4	0.97	0.04	3.34E-01	0.00	0.07	2.99E-09	6	12	12	7.75E-01	Skin_Sun_Exposed_Lower_leg
PTSD	ENSG00000116266.10	STXBP3	-0.97	-0.04	3.34E-01	0.00	0.15	1.47E-20	17	36	36	7.75E-01	Skin_Sun_Exposed_Lower_leg
PTSD	ENSG00000145990.10	GFOD1	-0.97	-0.01	3.34E-01	0.01	0.04	3.73E-06	35	62	62	7.75E-01	Skin_Sun_Exposed_Lower_leg
PTSD	ENSG00000116133.11	DHCR24	0.97	0.02	3.34E-01	0.00	0.08	1.29E-10	16	25	25	7.75E-01	Skin_Sun_Exposed_Lower_leg
PTSD	ENSG00000270022.3	RNU12	0.97	0.01	3.34E-01	0.04	0.15	2.89E-20	3	7	7	7.75E-01	Skin_Sun_Exposed_Lower_leg
PTSD	ENSG00000239779.6	WBP1	0.97	0.02	3.34E-01	0.00	0.04	7.90E-06	19	28	28	7.76E-01	Skin_Sun_Exposed_Lower_leg
PTSD	ENSG00000267259.1	CTD-2008P7.9	-0.97	-0.03	3.34E-01	0.00	0.02	2.85E-03	9	18	18	7.76E-01	Skin_Sun_Exposed_Lower_leg
PTSD	ENSG00000120341.18	SEC16B	0.97	0.06	3.35E-01	0.00	0.04	3.99E-06	22	51	51	7.76E-01	Skin_Sun_Exposed_Lower_leg
PTSD	ENSG00000157693.14	TMEM268	0.96	0.07	3.35E-01	0.00	0.04	1.74E-05	9	17	17	7.76E-01	Skin_Sun_Exposed_Lower_leg
PTSD	ENSG00000127241.16	MASP1	-0.96	-0.08	3.35E-01	0.00	0.10	2.25E-13	1	20	20	7.76E-01	Skin_Sun_Exposed_Lower_leg
PTSD	ENSG00000170502.12	NUDT9	0.96	0.02	3.35E-01	0.00	0.02	3.98E-03	11	25	25	7.76E-01	Skin_Sun_Exposed_Lower_leg
PTSD	ENSG00000271109.1	CTC-523E23.11	0.96	0.10	3.35E-01	0.00	0.05	4.50E-07	2	4	4	7.76E-01	Skin_Sun_Exposed_Lower_leg
PTSD	ENSG00000176244.6	ACBD7	-0.96	-0.01	3.35E-01	0.04	0.14	3.02E-18	6	7	7	7.76E-01	Skin_Sun_Exposed_Lower_leg
PTSD	ENSG00000090661.11	CERS4	0.96	0.02	3.35E-01	0.00	0.14	2.77E-18	43	95	95	7.76E-01	Skin_Sun_Exposed_Lower_leg
PTSD	ENSG00000103253.17	HAGHL	-0.96	-0.01	3.35E-01	0.01	0.11	2.14E-14	7	9	9	7.76E-01	Skin_Sun_Exposed_Lower_leg
PTSD	ENSG00000237491.8	RP11-206L10.9	-0.96	-0.10	3.35E-01	0.00	0.27	4.86E-37	3	14	14	7.76E-01	Skin_Sun_Exposed_Lower_leg
PTSD	ENSG00000109654.14	TRIM2	-0.96	-0.05	3.36E-01	0.00	0.02	2.80E-03	10	33	33	7.76E-01	Skin_Sun_Exposed_Lower_leg
PTSD	ENSG00000197043.13	ANXA6	0.96	0.02	3.36E-01	0.00	0.05	6.09E-07	27	68	68	7.76E-01	Skin_Sun_Exposed_Lower_leg
PTSD	ENSG00000127081.13	ZNF484	-0.96	-0.24	3.36E-01	0.00	0.04	1.31E-05	3	12	12	7.76E-01	Skin_Sun_Exposed_Lower_leg
PTSD	ENSG00000141295.13	SCRN2	-0.96	-0.01	3.36E-01	0.06	0.42	6.36E-65	21	28	28	7.76E-01	Skin_Sun_Exposed_Lower_leg
PTSD	ENSG00000162881.6	OXER1	0.96	0.08	3.36E-01	0.00	0.02	4.35E-03	5	12	12	7.76E-01	Skin_Sun_Exposed_Lower_leg
PTSD	ENSG00000146221.9	TCTE1	0.96	0.01	3.36E-01	0.02	0.15	5.52E-20	11	18	18	7.76E-01	Skin_Sun_Exposed_Lower_leg
PTSD	ENSG00000166105.15	GLB1L3	0.96	0.02	3.36E-01	0.01	0.15	3.83E-20	10	18	18	7.76E-01	Skin_Sun_Exposed_Lower_leg
PTSD	ENSG00000167637.16	ZNF283	0.96	0.02	3.36E-01	0.00	0.03	2.86E-05	6	6	6	7.76E-01	Skin_Sun_Exposed_Lower_leg
PTSD	ENSG00000179935.9	LINC00652	0.96	0.02	3.36E-01	0.00	0.04	9.45E-06	3	7	7	7.76E-01	Skin_Sun_Exposed_Lower_leg
PTSD	ENSG00000124641.15	MED20	-0.96	-0.01	3.36E-01	0.01	0.09	3.87E-12	13	34	34	7.76E-01	Skin_Sun_Exposed_Lower_leg
PTSD	ENSG00000170381.12	SEMA3E	-0.96	-0.01	3.36E-01	0.01	0.05	2.94E-07	32	80	80	7.76E-01	Skin_Sun_Exposed_Lower_leg
PTSD	ENSG00000274248.1	AJ011932.1	0.96	0.05	3.36E-01	0.00	0.03	3.41E-04	1	18	18	7.76E-01	Skin_Sun_Exposed_Lower_leg
PTSD	ENSG00000184860.9	SDR42E1	-0.96	-0.01	3.36E-01	0.01	0.16	2.68E-21	10	21	21	7.76E-01	Skin_Sun_Exposed_Lower_leg
PTSD	ENSG00000104897.9	SF3A2	0.96	0.07	3.37E-01	0.00	0.01	2.58E-02	9	28	28	7.76E-01	Skin_Sun_Exposed_Lower_leg
PTSD	ENSG00000129151.8	BBOX1	0.96	0.02	3.37E-01	0.01	0.16	1.26E-20	9	35	35	7.76E-01	Skin_Sun_Exposed_Lower_leg
PTSD	ENSG00000144535.19	DIS3L2	-0.96	-0.06	3.37E-01	0.00	0.03	1.49E-04	2	2	2	7.76E-01	Skin_Sun_Exposed_Lower_leg
PTSD	ENSG00000188001.9	TPRG1	-0.96	-0.02	3.37E-01	0.00	0.12	4.51E-16	6	12	12	7.76E-01	Skin_Sun_Exposed_Lower_leg
PTSD	ENSG00000177272.8	KCNA3	-0.96	-0.09	3.37E-01	0.00	0.01	2.09E-02	4	8	8	7.76E-01	Skin_Sun_Exposed_Lower_leg
PTSD	ENSG00000137411.16	VARS2	0.96	0.00	3.37E-01	0.22	0.66	1.33E-148	42	46	46	7.76E-01	Skin_Sun_Exposed_Lower_leg
PTSD	ENSG00000138615.5	CILP	0.96	0.29	3.37E-01	0.00	0.01	1.65E-02	2	10	10	7.76E-01	Skin_Sun_Exposed_Lower_leg
PTSD	ENSG00000115539.13	PDCL3	0.96	0.01	3.38E-01	0.03	0.23	8.94E-32	36	55	55	7.76E-01	Skin_Sun_Exposed_Lower_leg
PTSD	ENSG00000176108.9	CHMP6	0.96	0.05	3.38E-01	0.00	0.08	8.71E-11	4	7	7	7.76E-01	Skin_Sun_Exposed_Lower_leg
PTSD	ENSG00000133661.15	SFTPD	0.96	0.01	3.38E-01	0.04	0.31	3.81E-45	44	85	85	7.76E-01	Skin_Sun_Exposed_Lower_leg
PTSD	ENSG00000115756.12	HPCAL1	0.96	0.08	3.38E-01	0.00	0.02	3.85E-03	3	5	5	7.76E-01	Skin_Sun_Exposed_Lower_leg
PTSD	ENSG00000134453.15	RBM17	-0.96	-0.03	3.38E-01	0.00	0.06	2.98E-08	6	8	8	7.76E-01	Skin_Sun_Exposed_Lower_leg
PTSD	ENSG00000127472.10	PLA2G5	0.96	0.02	3.38E-01	0.01	0.11	1.11E-14	18	32	32	7.76E-01	Skin_Sun_Exposed_Lower_leg
PTSD	ENSG00000244509.3	APOBEC3C	-0.96	-0.49	3.38E-01	0.00	0.09	4.35E-12	4	17	17	7.76E-01	Skin_Sun_Exposed_Lower_leg
PTSD	ENSG00000100321.14	SYNGR1	-0.96	-0.01	3.38E-01	0.01	0.17	2.31E-22	12	30	30	7.76E-01	Skin_Sun_Exposed_Lower_leg
PTSD	ENSG00000070371.15	CLTCL1	0.96	0.01	3.38E-01	0.01	0.18	1.07E-24	49	74	74	7.76E-01	Skin_Sun_Exposed_Lower_leg
PTSD	ENSG00000164896.19	FASTK	-0.96	-0.28	3.39E-01	0.00	0.07	3.72E-09	5	15	15	7.77E-01	Skin_Sun_Exposed_Lower_leg
PTSD	ENSG00000158486.13	DNAH3	0.96	0.03	3.39E-01	0.00	0.01	7.36E-03	9	20	20	7.77E-01	Skin_Sun_Exposed_Lower_leg
PTSD	ENSG00000141854.9	MISP3	0.96	0.02	3.39E-01	0.00	0.17	7.27E-22	11	20	20	7.77E-01	Skin_Sun_Exposed_Lower_leg
PTSD	ENSG00000132000.11	PODNL1	0.96	0.02	3.39E-01	0.00	0.09	1.00E-12	11	18	18	7.77E-01	Skin_Sun_Exposed_Lower_leg
PTSD	ENSG00000164002.11	EXO5	-0.96	-0.02	3.39E-01	0.01	0.05	5.40E-07	34	49	49	7.77E-01	Skin_Sun_Exposed_Lower_leg
PTSD	ENSG00000015475.18	BID	0.96	0.04	3.39E-01	0.00	0.03	1.01E-04	4	11	11	7.77E-01	Skin_Sun_Exposed_Lower_leg
PTSD	ENSG00000243646.9	IL10RB	-0.96	-0.01	3.39E-01	0.01	0.08	1.05E-10	56	96	96	7.77E-01	Skin_Sun_Exposed_Lower_leg
PTSD	ENSG00000231852.6	CYP21A2	-0.96	-0.01	3.39E-01	0.01	0.20	7.22E-27	25	54	54	7.77E-01	Skin_Sun_Exposed_Lower_leg
PTSD	ENSG00000092096.16	SLC22A17	0.96	0.04	3.39E-01	0.00	0.03	5.43E-05	15	30	30	7.77E-01	Skin_Sun_Exposed_Lower_leg
PTSD	ENSG00000183831.6	ANKRD45	-0.96	-0.03	3.39E-01	0.00	0.04	1.28E-05	11	38	38	7.77E-01	Skin_Sun_Exposed_Lower_leg
PTSD	ENSG00000070886.11	EPHA8	0.96	0.01	3.39E-01	0.01	0.08	3.79E-10	17	41	41	7.77E-01	Skin_Sun_Exposed_Lower_leg
PTSD	ENSG00000228536.2	RP11-392O17.1	0.96	0.01	3.39E-01	0.02	0.17	4.91E-22	22	37	37	7.77E-01	Skin_Sun_Exposed_Lower_leg
PTSD	ENSG00000185689.15	C6orf201	0.95	0.02	3.40E-01	0.01	0.17	6.18E-23	21	31	31	7.77E-01	Skin_Sun_Exposed_Lower_leg
PTSD	ENSG00000101265.15	RASSF2	-0.95	-0.03	3.40E-01	0.00	0.01	1.46E-02	18	46	46	7.77E-01	Skin_Sun_Exposed_Lower_leg
PTSD	ENSG00000184221.12	OLIG1	0.95	3.55	3.40E-01	0.00	0.02	4.45E-04	1	7	7	7.77E-01	Skin_Sun_Exposed_Lower_leg
PTSD	ENSG00000255423.1	EBLN2	-0.95	-0.05	3.40E-01	0.00	0.01	1.48E-02	6	17	17	7.77E-01	Skin_Sun_Exposed_Lower_leg
PTSD	ENSG00000170122.5	FOXD4	-0.95	-0.02	3.40E-01	0.00	0.11	1.46E-14	2	12	12	7.77E-01	Skin_Sun_Exposed_Lower_leg
PTSD	ENSG00000171314.8	PGAM1	-0.95	-0.11	3.40E-01	0.00	0.17	5.85E-23	2	8	8	7.77E-01	Skin_Sun_Exposed_Lower_leg
PTSD	ENSG00000203747.10	FCGR3A	0.95	0.02	3.40E-01	0.00	0.11	9.05E-15	18	33	33	7.77E-01	Skin_Sun_Exposed_Lower_leg
PTSD	ENSG00000148229.12	POLE3	-0.95	-0.03	3.40E-01	0.00	0.09	1.55E-12	8	13	13	7.77E-01	Skin_Sun_Exposed_Lower_leg
PTSD	ENSG00000162139.9	NEU3	-0.95	-0.03	3.41E-01	0.00	0.05	4.88E-07	39	57	57	7.77E-01	Skin_Sun_Exposed_Lower_leg
PTSD	ENSG00000088876.11	ZNF343	-0.95	-0.11	3.41E-01	0.00	0.08	2.08E-10	1	7	7	7.77E-01	Skin_Sun_Exposed_Lower_leg
PTSD	ENSG00000204520.12	MICA	-0.95	0.00	3.41E-01	0.06	0.47	4.99E-78	56	90	90	7.77E-01	Skin_Sun_Exposed_Lower_leg
PTSD	ENSG00000138468.15	SENP7	-0.95	-0.02	3.41E-01	0.00	0.17	4.89E-22	17	29	29	7.77E-01	Skin_Sun_Exposed_Lower_leg
PTSD	ENSG00000178623.11	GPR35	-0.95	-0.01	3.41E-01	0.04	0.25	3.26E-34	16	38	38	7.77E-01	Skin_Sun_Exposed_Lower_leg
PTSD	ENSG00000267279.1	RP11-879F14.2	0.95	0.13	3.41E-01	0.00	0.12	1.85E-15	3	12	12	7.77E-01	Skin_Sun_Exposed_Lower_leg
PTSD	ENSG00000178229.7	ZNF543	-0.95	-0.03	3.41E-01	0.00	0.06	6.14E-08	7	13	13	7.77E-01	Skin_Sun_Exposed_Lower_leg
PTSD	ENSG00000103148.15	NPRL3	0.95	0.03	3.41E-01	0.00	0.36	9.04E-53	9	37	37	7.77E-01	Skin_Sun_Exposed_Lower_leg
PTSD	ENSG00000172554.11	SNTG2	0.95	0.02	3.41E-01	0.00	0.09	1.95E-12	17	27	27	7.78E-01	Skin_Sun_Exposed_Lower_leg
PTSD	ENSG00000197106.6	SLC6A17	-0.95	-0.03	3.42E-01	0.00	0.06	3.19E-08	1	4	4	7.78E-01	Skin_Sun_Exposed_Lower_leg
PTSD	ENSG00000256433.2	RP1-102E24.8	-0.95	-0.01	3.42E-01	0.01	0.20	1.98E-26	5	11	11	7.78E-01	Skin_Sun_Exposed_Lower_leg
PTSD	ENSG00000233926.1	RP11-154D17.1	-0.95	-0.02	3.42E-01	0.00	0.02	6.06E-03	18	47	47	7.79E-01	Skin_Sun_Exposed_Lower_leg
PTSD	ENSG00000165568.17	AKR1E2	0.95	0.02	3.42E-01	0.00	0.13	1.75E-16	15	45	45	7.79E-01	Skin_Sun_Exposed_Lower_leg
PTSD	ENSG00000132329.10	RAMP1	0.95	0.03	3.42E-01	0.00	0.01	1.85E-02	22	51	51	7.79E-01	Skin_Sun_Exposed_Lower_leg
PTSD	ENSG00000165449.11	SLC16A9	0.95	0.02	3.42E-01	0.00	0.08	1.86E-10	9	16	16	7.79E-01	Skin_Sun_Exposed_Lower_leg
PTSD	ENSG00000065413.18	ANKRD44	0.95	0.02	3.42E-01	0.01	0.18	3.04E-24	15	39	39	7.79E-01	Skin_Sun_Exposed_Lower_leg
PTSD	ENSG00000172954.13	LCLAT1	-0.95	-0.02	3.43E-01	0.00	0.15	8.78E-20	8	18	18	7.79E-01	Skin_Sun_Exposed_Lower_leg
PTSD	ENSG00000273381.1	RP11-305L7.7	-0.95	-0.11	3.43E-01	0.00	0.02	7.76E-04	10	12	12	7.79E-01	Skin_Sun_Exposed_Lower_leg
PTSD	ENSG00000103269.13	RHBDL1	-0.95	-0.02	3.43E-01	0.00	0.09	1.94E-11	2	9	9	7.79E-01	Skin_Sun_Exposed_Lower_leg
PTSD	ENSG00000101557.14	USP14	0.95	0.08	3.43E-01	0.00	0.05	3.19E-07	2	8	8	7.79E-01	Skin_Sun_Exposed_Lower_leg
PTSD	ENSG00000159377.10	PSMB4	0.95	0.20	3.43E-01	0.00	0.02	2.93E-03	12	16	16	7.79E-01	Skin_Sun_Exposed_Lower_leg
PTSD	ENSG00000253585.1	KB-1184D12.1	0.95	0.01	3.43E-01	0.06	0.15	3.46E-20	56	59	59	7.79E-01	Skin_Sun_Exposed_Lower_leg
PTSD	ENSG00000197601.12	FAR1	-0.95	-0.06	3.43E-01	0.00	0.03	8.45E-05	16	30	30	7.79E-01	Skin_Sun_Exposed_Lower_leg
PTSD	ENSG00000135587.8	SMPD2	0.95	0.02	3.43E-01	0.00	0.29	1.85E-42	14	30	30	7.79E-01	Skin_Sun_Exposed_Lower_leg
PTSD	ENSG00000142089.15	IFITM3	-0.95	-0.04	3.44E-01	0.00	0.06	2.39E-08	25	43	43	7.79E-01	Skin_Sun_Exposed_Lower_leg
PTSD	ENSG00000198915.11	RASGEF1A	0.95	0.03	3.44E-01	0.00	0.14	5.56E-19	18	31	31	7.79E-01	Skin_Sun_Exposed_Lower_leg
PTSD	ENSG00000189319.13	FAM53B	0.95	0.06	3.44E-01	0.00	0.03	4.75E-05	11	44	44	7.79E-01	Skin_Sun_Exposed_Lower_leg
PTSD	ENSG00000107862.4	GBF1	0.95	0.14	3.44E-01	0.00	0.03	1.02E-04	1	4	4	7.79E-01	Skin_Sun_Exposed_Lower_leg
PTSD	ENSG00000168958.19	MFF	-0.95	-0.03	3.44E-01	0.00	0.04	5.11E-06	3	9	9	7.79E-01	Skin_Sun_Exposed_Lower_leg
PTSD	ENSG00000112276.13	BVES	-0.95	-0.02	3.44E-01	0.01	0.12	1.12E-16	10	20	20	7.79E-01	Skin_Sun_Exposed_Lower_leg
PTSD	ENSG00000114646.9	CSPG5	0.95	0.01	3.44E-01	0.02	0.06	1.86E-08	26	41	41	7.79E-01	Skin_Sun_Exposed_Lower_leg
PTSD	ENSG00000134146.11	DPH6	-0.95	-0.02	3.44E-01	0.00	0.06	9.16E-09	41	73	73	7.79E-01	Skin_Sun_Exposed_Lower_leg
PTSD	ENSG00000196072.11	BLOC1S2	-0.95	-0.01	3.44E-01	0.03	0.28	4.42E-39	26	32	32	7.79E-01	Skin_Sun_Exposed_Lower_leg
PTSD	ENSG00000053524.12	MCF2L2	-0.95	-0.05	3.44E-01	0.00	0.09	5.75E-12	3	11	11	7.79E-01	Skin_Sun_Exposed_Lower_leg
PTSD	ENSG00000130956.13	HABP4	0.95	0.13	3.45E-01	0.00	0.07	3.82E-09	2	9	9	7.79E-01	Skin_Sun_Exposed_Lower_leg
PTSD	ENSG00000182963.9	GJC1	0.95	0.05	3.45E-01	0.00	0.01	2.05E-02	2	5	5	7.79E-01	Skin_Sun_Exposed_Lower_leg
PTSD	ENSG00000112137.17	PHACTR1	-0.95	-0.01	3.45E-01	0.01	0.04	1.34E-05	13	32	32	7.79E-01	Skin_Sun_Exposed_Lower_leg
PTSD	ENSG00000127980.15	PEX1	-0.94	-0.03	3.45E-01	0.00	0.04	1.20E-05	14	44	44	7.79E-01	Skin_Sun_Exposed_Lower_leg
PTSD	ENSG00000250432.5	LINC01598	-0.94	0.00	3.45E-01	0.10	0.14	2.53E-18	38	70	70	7.79E-01	Skin_Sun_Exposed_Lower_leg
PTSD	ENSG00000105497.7	ZNF175	-0.94	-0.01	3.45E-01	0.01	0.22	6.98E-30	14	26	26	7.79E-01	Skin_Sun_Exposed_Lower_leg
PTSD	ENSG00000037474.14	NSUN2	0.94	0.01	3.45E-01	0.01	0.34	3.82E-50	15	42	42	7.79E-01	Skin_Sun_Exposed_Lower_leg
PTSD	ENSG00000118961.14	LDAH	0.94	0.01	3.45E-01	0.02	0.18	1.16E-23	24	47	47	7.79E-01	Skin_Sun_Exposed_Lower_leg
PTSD	ENSG00000228295.1	LINC00392	0.94	0.05	3.45E-01	0.00	0.02	5.19E-03	5	8	8	7.79E-01	Skin_Sun_Exposed_Lower_leg
PTSD	ENSG00000150782.11	IL18	-0.94	-0.02	3.45E-01	0.00	0.14	4.80E-18	8	13	13	7.79E-01	Skin_Sun_Exposed_Lower_leg
PTSD	ENSG00000137764.19	MAP2K5	0.94	0.06	3.45E-01	0.00	0.13	3.80E-17	4	13	13	7.79E-01	Skin_Sun_Exposed_Lower_leg
PTSD	ENSG00000226476.3	LINC01748	-0.94	-0.02	3.45E-01	0.01	0.09	4.93E-12	2	7	7	7.80E-01	Skin_Sun_Exposed_Lower_leg
PTSD	ENSG00000126878.12	AIF1L	0.94	0.03	3.46E-01	0.00	0.02	9.27E-04	5	6	6	7.80E-01	Skin_Sun_Exposed_Lower_leg
PTSD	ENSG00000164465.18	DCBLD1	0.94	0.01	3.46E-01	0.01	0.02	1.59E-03	59	101	101	7.80E-01	Skin_Sun_Exposed_Lower_leg
PTSD	ENSG00000206530.10	CFAP44	-0.94	-0.03	3.46E-01	0.00	0.14	7.10E-19	11	26	26	7.80E-01	Skin_Sun_Exposed_Lower_leg
PTSD	ENSG00000171533.11	MAP6	-0.94	-0.05	3.46E-01	0.00	0.02	4.81E-03	7	22	22	7.80E-01	Skin_Sun_Exposed_Lower_leg
PTSD	ENSG00000158869.10	FCER1G	-0.94	-0.07	3.46E-01	0.00	0.05	6.54E-08	5	8	8	7.81E-01	Skin_Sun_Exposed_Lower_leg
PTSD	ENSG00000100314.3	CABP7	-0.94	-0.01	3.46E-01	0.02	0.07	9.88E-10	16	25	25	7.81E-01	Skin_Sun_Exposed_Lower_leg
PTSD	ENSG00000110172.11	CHORDC1	0.94	0.04	3.46E-01	0.00	0.02	1.06E-03	8	9	9	7.81E-01	Skin_Sun_Exposed_Lower_leg
PTSD	ENSG00000100564.8	PIGH	0.94	0.02	3.47E-01	0.00	0.06	7.52E-09	5	22	22	7.81E-01	Skin_Sun_Exposed_Lower_leg
PTSD	ENSG00000277258.4	PCGF2	-0.94	-0.01	3.47E-01	0.02	0.48	8.71E-80	11	29	29	7.81E-01	Skin_Sun_Exposed_Lower_leg
PTSD	ENSG00000153707.16	PTPRD	-0.94	0.00	3.47E-01	0.06	0.20	4.98E-26	11	23	23	7.81E-01	Skin_Sun_Exposed_Lower_leg
PTSD	ENSG00000132932.16	ATP8A2	-0.94	-0.04	3.47E-01	0.00	0.02	2.12E-03	6	12	12	7.81E-01	Skin_Sun_Exposed_Lower_leg
PTSD	ENSG00000260907.1	AC008088.4	0.94	0.03	3.47E-01	0.00	0.03	4.52E-05	9	28	28	7.81E-01	Skin_Sun_Exposed_Lower_leg
PTSD	ENSG00000269947.1	RP11-849F2.9	0.94	0.01	3.47E-01	0.01	0.02	2.21E-03	19	41	41	7.81E-01	Skin_Sun_Exposed_Lower_leg
PTSD	ENSG00000139438.5	FAM222A	-0.94	-0.03	3.47E-01	0.00	0.10	1.05E-12	5	15	15	7.81E-01	Skin_Sun_Exposed_Lower_leg
PTSD	ENSG00000185156.5	MFSD6L	0.94	0.21	3.47E-01	0.00	0.23	8.15E-31	1	12	12	7.81E-01	Skin_Sun_Exposed_Lower_leg
PTSD	ENSG00000100629.16	CEP128	0.94	0.04	3.48E-01	0.00	0.05	1.25E-06	30	59	59	7.81E-01	Skin_Sun_Exposed_Lower_leg
PTSD	ENSG00000183091.19	NEB	0.94	0.01	3.48E-01	0.01	0.02	4.25E-04	16	53	53	7.81E-01	Skin_Sun_Exposed_Lower_leg
PTSD	ENSG00000186648.14	CARMIL3	-0.94	-2.13	3.48E-01	0.00	0.02	1.13E-03	2	9	9	7.81E-01	Skin_Sun_Exposed_Lower_leg
PTSD	ENSG00000226644.5	RP11-128M1.1	0.94	0.04	3.48E-01	0.00	0.12	6.68E-16	5	29	29	7.81E-01	Skin_Sun_Exposed_Lower_leg
PTSD	ENSG00000164024.11	METAP1	-0.94	-0.02	3.48E-01	0.01	0.13	1.56E-17	13	22	22	7.81E-01	Skin_Sun_Exposed_Lower_leg
PTSD	ENSG00000081059.19	TCF7	0.94	0.02	3.48E-01	0.00	0.06	5.94E-08	14	42	42	7.81E-01	Skin_Sun_Exposed_Lower_leg
PTSD	ENSG00000160201.11	U2AF1	0.94	0.01	3.48E-01	0.01	0.06	4.04E-08	13	39	39	7.81E-01	Skin_Sun_Exposed_Lower_leg
PTSD	ENSG00000272970.1	RP11-329B9.4	-0.94	-0.01	3.48E-01	0.01	0.12	3.09E-15	12	22	22	7.81E-01	Skin_Sun_Exposed_Lower_leg
PTSD	ENSG00000100413.16	POLR3H	0.94	0.03	3.48E-01	0.00	0.05	1.20E-07	10	25	25	7.81E-01	Skin_Sun_Exposed_Lower_leg
PTSD	ENSG00000131591.17	C1orf159	-0.94	-0.04	3.48E-01	0.00	0.10	4.03E-13	7	19	19	7.81E-01	Skin_Sun_Exposed_Lower_leg
PTSD	ENSG00000101104.12	PABPC1L	-0.94	-0.02	3.48E-01	0.00	0.04	1.79E-05	12	25	25	7.81E-01	Skin_Sun_Exposed_Lower_leg
PTSD	ENSG00000116661.9	FBXO2	0.94	0.02	3.48E-01	0.00	0.03	3.11E-04	16	36	36	7.81E-01	Skin_Sun_Exposed_Lower_leg
PTSD	ENSG00000006638.11	TBXA2R	-0.94	-0.05	3.49E-01	0.00	0.03	2.83E-05	6	22	22	7.81E-01	Skin_Sun_Exposed_Lower_leg
PTSD	ENSG00000158220.13	ESYT3	-0.94	-0.11	3.49E-01	0.00	0.13	3.48E-18	16	36	36	7.81E-01	Skin_Sun_Exposed_Lower_leg
PTSD	ENSG00000007866.19	TEAD3	0.94	0.07	3.49E-01	0.00	0.05	8.27E-07	9	17	17	7.81E-01	Skin_Sun_Exposed_Lower_leg
PTSD	ENSG00000181220.15	ZNF746	0.94	0.05	3.49E-01	0.00	0.04	1.58E-05	5	13	13	7.81E-01	Skin_Sun_Exposed_Lower_leg
PTSD	ENSG00000120063.9	GNA13	0.94	0.06	3.49E-01	0.00	0.05	7.43E-07	4	13	13	7.81E-01	Skin_Sun_Exposed_Lower_leg
PTSD	ENSG00000196209.12	SIRPB2	0.94	0.04	3.49E-01	0.00	0.12	2.67E-16	12	39	39	7.81E-01	Skin_Sun_Exposed_Lower_leg
PTSD	ENSG00000137449.15	CPEB2	0.94	0.03	3.49E-01	0.00	0.02	3.90E-04	28	62	62	7.81E-01	Skin_Sun_Exposed_Lower_leg
PTSD	ENSG00000183741.11	CBX6	0.94	0.06	3.50E-01	0.00	0.19	4.28E-25	18	45	45	7.81E-01	Skin_Sun_Exposed_Lower_leg
PTSD	ENSG00000138316.10	ADAMTS14	0.94	0.00	3.50E-01	0.08	0.38	4.72E-58	10	20	20	7.81E-01	Skin_Sun_Exposed_Lower_leg
PTSD	ENSG00000196805.7	SPRR2B	0.94	0.10	3.50E-01	0.00	0.11	1.37E-14	5	38	38	7.81E-01	Skin_Sun_Exposed_Lower_leg
PTSD	ENSG00000156110.13	ADK	0.94	0.03	3.50E-01	0.00	0.05	3.14E-07	20	31	31	7.81E-01	Skin_Sun_Exposed_Lower_leg
PTSD	ENSG00000154153.13	FAM134B	-0.93	-0.07	3.50E-01	0.00	0.17	1.69E-22	2	16	16	7.81E-01	Skin_Sun_Exposed_Lower_leg
PTSD	ENSG00000260876.5	LINC01229	0.93	0.00	3.50E-01	0.28	0.67	1.84E-147	38	68	68	7.81E-01	Skin_Sun_Exposed_Lower_leg
PTSD	ENSG00000105650.21	PDE4C	-0.93	-0.02	3.50E-01	0.01	0.02	4.07E-04	8	11	11	7.81E-01	Skin_Sun_Exposed_Lower_leg
PTSD	ENSG00000197448.13	GSTK1	-0.93	-0.03	3.50E-01	0.00	0.06	3.43E-08	12	15	15	7.81E-01	Skin_Sun_Exposed_Lower_leg
PTSD	ENSG00000158113.12	LRRC43	-0.93	-0.01	3.50E-01	0.02	0.16	1.85E-20	28	44	44	7.81E-01	Skin_Sun_Exposed_Lower_leg
PTSD	ENSG00000125484.11	GTF3C4	-0.93	-0.04	3.50E-01	0.00	0.03	5.09E-05	7	21	21	7.81E-01	Skin_Sun_Exposed_Lower_leg
PTSD	ENSG00000137177.19	KIF13A	0.93	0.02	3.50E-01	0.00	0.03	2.98E-04	27	51	51	7.81E-01	Skin_Sun_Exposed_Lower_leg
PTSD	ENSG00000071575.11	TRIB2	0.93	0.03	3.50E-01	0.00	0.02	1.66E-03	16	48	48	7.81E-01	Skin_Sun_Exposed_Lower_leg
PTSD	ENSG00000167754.12	KLK5	-0.93	-0.05	3.50E-01	0.00	0.02	4.57E-04	11	21	21	7.81E-01	Skin_Sun_Exposed_Lower_leg
PTSD	ENSG00000130731.15	METTL26	-0.93	-0.01	3.50E-01	0.02	0.22	1.26E-29	16	42	42	7.81E-01	Skin_Sun_Exposed_Lower_leg
PTSD	ENSG00000165025.14	SYK	-0.93	-0.01	3.51E-01	0.01	0.21	3.17E-28	19	30	30	7.82E-01	Skin_Sun_Exposed_Lower_leg
PTSD	ENSG00000183723.12	CMTM4	0.93	0.04	3.51E-01	0.00	0.05	1.36E-07	2	12	12	7.82E-01	Skin_Sun_Exposed_Lower_leg
PTSD	ENSG00000132694.18	ARHGEF11	-0.93	-0.18	3.51E-01	0.00	0.03	3.55E-04	4	20	20	7.82E-01	Skin_Sun_Exposed_Lower_leg
PTSD	ENSG00000139112.10	GABARAPL1	-0.93	-0.06	3.51E-01	0.00	0.04	5.22E-06	14	35	35	7.82E-01	Skin_Sun_Exposed_Lower_leg
PTSD	ENSG00000187147.17	RNF220	-0.93	-0.10	3.51E-01	0.00	0.05	8.28E-08	9	28	28	7.82E-01	Skin_Sun_Exposed_Lower_leg
PTSD	ENSG00000159873.9	CCDC117	0.93	0.05	3.51E-01	0.00	0.01	1.21E-02	3	8	8	7.82E-01	Skin_Sun_Exposed_Lower_leg
PTSD	ENSG00000104998.3	IL27RA	-0.93	-0.02	3.51E-01	0.01	0.10	2.99E-13	3	7	7	7.82E-01	Skin_Sun_Exposed_Lower_leg
PTSD	ENSG00000158764.6	ITLN2	-0.93	-0.01	3.52E-01	0.04	0.13	4.58E-17	32	57	57	7.82E-01	Skin_Sun_Exposed_Lower_leg
PTSD	ENSG00000142634.12	EFHD2	-0.93	-0.02	3.52E-01	0.00	0.04	1.39E-05	15	36	36	7.82E-01	Skin_Sun_Exposed_Lower_leg
PTSD	ENSG00000184182.18	UBE2F	-0.93	-0.03	3.52E-01	0.00	0.17	6.53E-23	12	26	26	7.82E-01	Skin_Sun_Exposed_Lower_leg
PTSD	ENSG00000120805.13	ARL1	0.93	0.04	3.52E-01	0.00	0.21	1.22E-27	25	64	64	7.82E-01	Skin_Sun_Exposed_Lower_leg
PTSD	ENSG00000104231.10	ZFAND1	0.93	0.03	3.52E-01	0.00	0.04	1.63E-05	17	18	18	7.82E-01	Skin_Sun_Exposed_Lower_leg
PTSD	ENSG00000277938.1	RP5-965G21.3	0.93	0.09	3.53E-01	0.00	0.01	1.62E-02	2	7	7	7.83E-01	Skin_Sun_Exposed_Lower_leg
PTSD	ENSG00000120093.11	HOXB3	-0.93	-0.02	3.53E-01	0.00	0.03	2.59E-05	18	27	27	7.83E-01	Skin_Sun_Exposed_Lower_leg
PTSD	ENSG00000114554.11	PLXNA1	-0.93	-0.08	3.53E-01	0.00	0.06	1.05E-07	4	15	15	7.83E-01	Skin_Sun_Exposed_Lower_leg
PTSD	ENSG00000134882.15	UBAC2	-0.93	-0.03	3.53E-01	0.00	0.02	1.08E-03	32	54	54	7.83E-01	Skin_Sun_Exposed_Lower_leg
PTSD	ENSG00000078618.21	NRDC	0.93	0.08	3.53E-01	0.00	0.06	2.36E-08	3	9	9	7.83E-01	Skin_Sun_Exposed_Lower_leg
PTSD	ENSG00000172775.16	FAM192A	0.93	0.01	3.53E-01	0.01	0.12	1.39E-16	13	23	23	7.83E-01	Skin_Sun_Exposed_Lower_leg
PTSD	ENSG00000108846.15	ABCC3	-0.93	-0.02	3.53E-01	0.01	0.11	1.87E-14	12	24	24	7.83E-01	Skin_Sun_Exposed_Lower_leg
PTSD	ENSG00000163749.17	CCDC158	-0.93	-0.03	3.53E-01	0.00	0.01	1.05E-02	6	18	18	7.83E-01	Skin_Sun_Exposed_Lower_leg
PTSD	ENSG00000278259.4	MYO19	0.93	0.03	3.53E-01	0.00	0.05	6.28E-07	4	8	8	7.83E-01	Skin_Sun_Exposed_Lower_leg
PTSD	ENSG00000182782.7	HCAR2	-0.93	-0.02	3.53E-01	0.00	0.06	4.06E-08	37	71	71	7.83E-01	Skin_Sun_Exposed_Lower_leg
PTSD	ENSG00000270210.1	RP11-373D23.3	-0.93	-0.03	3.53E-01	0.00	0.05	3.07E-07	3	8	8	7.83E-01	Skin_Sun_Exposed_Lower_leg
PTSD	ENSG00000109667.11	SLC2A9	0.93	0.02	3.53E-01	0.01	0.06	2.45E-08	15	18	18	7.84E-01	Skin_Sun_Exposed_Lower_leg
PTSD	ENSG00000228824.6	MIR4500HG	-0.93	-0.03	3.54E-01	0.00	0.02	3.34E-03	16	36	36	7.84E-01	Skin_Sun_Exposed_Lower_leg
PTSD	ENSG00000137275.13	RIPK1	-0.93	-0.04	3.54E-01	0.00	0.19	5.04E-26	2	5	5	7.84E-01	Skin_Sun_Exposed_Lower_leg
PTSD	ENSG00000151229.12	SLC2A13	-0.93	-0.02	3.54E-01	0.00	0.01	1.92E-02	23	69	69	7.84E-01	Skin_Sun_Exposed_Lower_leg
PTSD	ENSG00000137869.14	CYP19A1	0.93	0.03	3.54E-01	0.00	0.06	2.18E-08	8	18	18	7.84E-01	Skin_Sun_Exposed_Lower_leg
PTSD	ENSG00000133398.3	MED10	-0.93	-0.05	3.54E-01	0.00	0.03	8.14E-05	9	19	19	7.84E-01	Skin_Sun_Exposed_Lower_leg
PTSD	ENSG00000115295.19	CLIP4	0.93	0.03	3.54E-01	0.00	0.02	1.04E-03	11	29	29	7.84E-01	Skin_Sun_Exposed_Lower_leg
PTSD	ENSG00000132603.13	NIP7	-0.93	-0.06	3.54E-01	0.00	0.04	2.45E-05	3	6	6	7.84E-01	Skin_Sun_Exposed_Lower_leg
PTSD	ENSG00000229544.8	NKX1-2	-0.93	-0.02	3.54E-01	0.01	0.05	1.26E-07	5	18	18	7.84E-01	Skin_Sun_Exposed_Lower_leg
PTSD	ENSG00000189058.8	APOD	0.93	0.02	3.55E-01	0.00	0.13	3.83E-17	6	15	15	7.84E-01	Skin_Sun_Exposed_Lower_leg
PTSD	ENSG00000166483.10	WEE1	-0.93	-0.03	3.55E-01	0.00	0.11	4.55E-15	6	18	18	7.84E-01	Skin_Sun_Exposed_Lower_leg
PTSD	ENSG00000180758.11	GPR157	-0.93	-0.10	3.55E-01	0.00	0.12	2.39E-16	18	39	39	7.84E-01	Skin_Sun_Exposed_Lower_leg
PTSD	ENSG00000136045.11	PWP1	0.92	0.04	3.55E-01	0.00	0.04	1.94E-06	13	25	25	7.84E-01	Skin_Sun_Exposed_Lower_leg
PTSD	ENSG00000148019.12	CEP78	-0.92	-0.03	3.55E-01	0.00	0.04	2.30E-06	7	16	16	7.84E-01	Skin_Sun_Exposed_Lower_leg
PTSD	ENSG00000250334.5	LINC00989	-0.92	0.00	3.55E-01	0.18	0.53	1.31E-93	28	40	40	7.84E-01	Skin_Sun_Exposed_Lower_leg
PTSD	ENSG00000197978.9	GOLGA6L9	-0.92	0.00	3.55E-01	0.08	0.42	2.60E-65	22	37	37	7.84E-01	Skin_Sun_Exposed_Lower_leg
PTSD	ENSG00000221944.6	TIGD1	-0.92	-0.01	3.55E-01	0.01	0.12	3.47E-16	11	19	19	7.85E-01	Skin_Sun_Exposed_Lower_leg
PTSD	ENSG00000169957.9	ZNF768	-0.92	-0.05	3.56E-01	0.00	0.03	2.96E-05	2	5	5	7.85E-01	Skin_Sun_Exposed_Lower_leg
PTSD	ENSG00000185966.3	LCE3E	-0.92	-0.02	3.56E-01	0.00	0.05	1.05E-06	10	27	27	7.85E-01	Skin_Sun_Exposed_Lower_leg
PTSD	ENSG00000205208.4	C4orf46	0.92	0.05	3.56E-01	0.00	0.01	1.01E-02	7	13	13	7.85E-01	Skin_Sun_Exposed_Lower_leg
PTSD	ENSG00000261770.1	CTC-459F4.1	-0.92	0.00	3.56E-01	0.07	0.59	1.70E-113	28	47	47	7.85E-01	Skin_Sun_Exposed_Lower_leg
PTSD	ENSG00000139436.20	GIT2	-0.92	-0.03	3.56E-01	0.00	0.04	2.16E-06	9	14	14	7.85E-01	Skin_Sun_Exposed_Lower_leg
PTSD	ENSG00000228223.2	HCG11	-0.92	-0.01	3.56E-01	0.01	0.05	2.12E-07	30	31	31	7.85E-01	Skin_Sun_Exposed_Lower_leg
PTSD	ENSG00000168447.10	SCNN1B	-0.92	-0.21	3.56E-01	0.00	0.11	2.13E-14	3	26	26	7.85E-01	Skin_Sun_Exposed_Lower_leg
PTSD	ENSG00000197506.7	SLC28A3	-0.92	-0.03	3.57E-01	0.00	0.10	8.51E-13	14	20	20	7.86E-01	Skin_Sun_Exposed_Lower_leg
PTSD	ENSG00000088298.12	EDEM2	0.92	0.02	3.57E-01	0.00	0.05	2.30E-07	5	5	5	7.86E-01	Skin_Sun_Exposed_Lower_leg
PTSD	ENSG00000171246.5	NPTX1	-0.92	0.00	3.57E-01	0.10	0.30	5.78E-45	14	15	15	7.86E-01	Skin_Sun_Exposed_Lower_leg
PTSD	ENSG00000262877.4	RP11-1055B8.4	-0.92	0.00	3.57E-01	0.07	0.42	1.35E-66	49	112	112	7.86E-01	Skin_Sun_Exposed_Lower_leg
PTSD	ENSG00000198551.9	ZNF627	0.92	0.04	3.57E-01	0.00	0.04	4.26E-06	10	18	18	7.86E-01	Skin_Sun_Exposed_Lower_leg
PTSD	ENSG00000267767.2	LINC01801	0.92	0.01	3.57E-01	0.01	0.07	7.07E-10	22	34	34	7.86E-01	Skin_Sun_Exposed_Lower_leg
PTSD	ENSG00000204634.12	TBC1D8	-0.92	-0.05	3.57E-01	0.00	0.02	1.08E-03	24	43	43	7.86E-01	Skin_Sun_Exposed_Lower_leg
PTSD	ENSG00000118004.17	COLEC11	-0.92	-0.01	3.58E-01	0.06	0.24	1.89E-32	53	120	120	7.86E-01	Skin_Sun_Exposed_Lower_leg
PTSD	ENSG00000272894.5	RP5-1159O4.1	0.92	0.01	3.58E-01	0.01	0.24	2.59E-33	10	38	38	7.86E-01	Skin_Sun_Exposed_Lower_leg
PTSD	ENSG00000237290.1	LINC01343	0.92	0.02	3.58E-01	0.00	0.04	1.14E-05	24	57	57	7.86E-01	Skin_Sun_Exposed_Lower_leg
PTSD	ENSG00000153214.9	TMEM87B	-0.92	-0.01	3.58E-01	0.02	0.15	8.21E-20	11	15	15	7.86E-01	Skin_Sun_Exposed_Lower_leg
PTSD	ENSG00000189057.10	FAM111B	-0.92	-0.15	3.58E-01	0.00	0.03	3.48E-04	6	15	15	7.86E-01	Skin_Sun_Exposed_Lower_leg
PTSD	ENSG00000112053.13	SLC26A8	-0.92	-0.02	3.58E-01	0.00	0.17	2.84E-23	9	24	24	7.86E-01	Skin_Sun_Exposed_Lower_leg
PTSD	ENSG00000186115.12	CYP4F2	0.92	0.04	3.58E-01	0.00	0.17	1.00E-22	12	26	26	7.86E-01	Skin_Sun_Exposed_Lower_leg
PTSD	ENSG00000114999.7	TTL	-0.92	-0.01	3.58E-01	0.01	0.13	4.28E-17	23	37	37	7.86E-01	Skin_Sun_Exposed_Lower_leg
PTSD	ENSG00000118308.15	LRMP	-0.92	-0.01	3.58E-01	0.03	0.15	2.87E-19	20	30	30	7.86E-01	Skin_Sun_Exposed_Lower_leg
PTSD	ENSG00000272777.1	RP11-571L19.8	-0.92	0.00	3.58E-01	0.08	0.36	4.48E-55	20	30	30	7.86E-01	Skin_Sun_Exposed_Lower_leg
PTSD	ENSG00000187024.13	PTRH1	0.92	0.04	3.58E-01	0.00	0.03	1.89E-04	4	8	8	7.86E-01	Skin_Sun_Exposed_Lower_leg
PTSD	ENSG00000064995.16	TAF11	0.92	0.01	3.58E-01	0.01	0.06	4.80E-08	43	70	70	7.86E-01	Skin_Sun_Exposed_Lower_leg
PTSD	ENSG00000135749.18	PCNX2	-0.92	-0.02	3.58E-01	0.00	0.05	9.89E-08	12	21	21	7.86E-01	Skin_Sun_Exposed_Lower_leg
PTSD	ENSG00000204592.8	HLA-E	0.92	0.02	3.59E-01	0.01	0.12	1.97E-15	15	16	16	7.87E-01	Skin_Sun_Exposed_Lower_leg
PTSD	ENSG00000007376.7	RPUSD1	0.92	0.19	3.59E-01	0.00	0.05	1.89E-07	2	7	7	7.87E-01	Skin_Sun_Exposed_Lower_leg
PTSD	ENSG00000113558.18	SKP1	-0.92	-0.06	3.59E-01	0.00	0.02	1.56E-03	3	9	9	7.87E-01	Skin_Sun_Exposed_Lower_leg
PTSD	ENSG00000165215.6	CLDN3	0.92	0.03	3.59E-01	0.00	0.20	5.02E-27	4	11	11	7.87E-01	Skin_Sun_Exposed_Lower_leg
PTSD	ENSG00000162777.16	DENND2D	-0.92	-0.03	3.59E-01	0.00	0.05	1.28E-07	19	29	29	7.87E-01	Skin_Sun_Exposed_Lower_leg
PTSD	ENSG00000166228.8	PCBD1	0.92	0.02	3.59E-01	0.00	0.02	2.77E-03	27	56	56	7.87E-01	Skin_Sun_Exposed_Lower_leg
PTSD	ENSG00000074047.21	GLI2	-0.92	-0.02	3.59E-01	0.00	0.10	1.00E-13	11	29	29	7.87E-01	Skin_Sun_Exposed_Lower_leg
PTSD	ENSG00000273295.1	AP000350.5	-0.92	-0.01	3.59E-01	0.01	0.73	3.54E-178	30	61	61	7.87E-01	Skin_Sun_Exposed_Lower_leg
PTSD	ENSG00000090615.14	GOLGA3	-0.92	-0.03	3.60E-01	0.00	0.19	1.84E-25	14	33	33	7.87E-01	Skin_Sun_Exposed_Lower_leg
PTSD	ENSG00000137726.16	FXYD6	0.92	0.03	3.60E-01	0.00	0.06	2.86E-08	7	30	30	7.87E-01	Skin_Sun_Exposed_Lower_leg
PTSD	ENSG00000108654.13	DDX5	-0.92	-0.01	3.60E-01	0.02	0.15	2.91E-19	5	21	21	7.87E-01	Skin_Sun_Exposed_Lower_leg
PTSD	ENSG00000139725.7	RHOF	-0.92	-0.01	3.60E-01	0.01	0.05	1.31E-07	15	21	21	7.87E-01	Skin_Sun_Exposed_Lower_leg
PTSD	ENSG00000187815.9	ZFP69	-0.92	-0.01	3.60E-01	0.05	0.26	1.57E-36	12	16	16	7.87E-01	Skin_Sun_Exposed_Lower_leg
PTSD	ENSG00000182473.21	EXOC7	-0.91	-0.03	3.61E-01	0.00	0.04	1.19E-05	18	26	26	7.87E-01	Skin_Sun_Exposed_Lower_leg
PTSD	ENSG00000134809.8	TIMM10	-0.91	-0.01	3.61E-01	0.04	0.37	3.83E-55	12	21	21	7.87E-01	Skin_Sun_Exposed_Lower_leg
PTSD	ENSG00000147592.8	LACTB2	0.91	0.01	3.61E-01	0.01	0.10	1.22E-13	12	15	15	7.87E-01	Skin_Sun_Exposed_Lower_leg
PTSD	ENSG00000115091.11	ACTR3	-0.91	-0.01	3.61E-01	0.01	0.21	1.18E-27	29	35	35	7.87E-01	Skin_Sun_Exposed_Lower_leg
PTSD	ENSG00000138246.15	DNAJC13	0.91	0.10	3.61E-01	0.00	0.07	7.98E-10	9	27	27	7.87E-01	Skin_Sun_Exposed_Lower_leg
PTSD	ENSG00000184206.11	GOLGA6L4	0.91	0.01	3.61E-01	0.01	0.35	4.65E-52	15	34	34	7.87E-01	Skin_Sun_Exposed_Lower_leg
PTSD	ENSG00000135773.12	CAPN9	-0.91	-0.01	3.61E-01	0.04	0.31	2.51E-45	23	47	47	7.87E-01	Skin_Sun_Exposed_Lower_leg
PTSD	ENSG00000281406.1	BLACAT1	0.91	0.03	3.61E-01	0.00	0.01	2.33E-02	8	22	22	7.87E-01	Skin_Sun_Exposed_Lower_leg
PTSD	ENSG00000281560.1	LSINCT5	0.91	0.13	3.61E-01	0.00	0.24	1.85E-32	1	13	13	7.88E-01	Skin_Sun_Exposed_Lower_leg
PTSD	ENSG00000162722.8	TRIM58	-0.91	-0.01	3.61E-01	0.01	0.05	3.87E-07	20	30	30	7.88E-01	Skin_Sun_Exposed_Lower_leg
PTSD	ENSG00000197852.9	FAM212B	-0.91	-0.08	3.62E-01	0.00	0.02	5.97E-03	5	14	14	7.88E-01	Skin_Sun_Exposed_Lower_leg
PTSD	ENSG00000245060.6	LINC00847	-0.91	-0.01	3.62E-01	0.01	0.07	1.81E-09	17	30	30	7.88E-01	Skin_Sun_Exposed_Lower_leg
PTSD	ENSG00000132664.11	POLR3F	-0.91	-0.04	3.62E-01	0.00	0.03	3.53E-04	3	3	3	7.88E-01	Skin_Sun_Exposed_Lower_leg
PTSD	ENSG00000167565.12	SERTAD3	-0.91	-0.01	3.62E-01	0.01	0.19	2.08E-25	13	19	19	7.88E-01	Skin_Sun_Exposed_Lower_leg
PTSD	ENSG00000135164.18	DMTF1	0.91	0.03	3.62E-01	0.00	0.12	3.48E-16	16	24	24	7.88E-01	Skin_Sun_Exposed_Lower_leg
PTSD	ENSG00000110660.14	SLC35F2	0.91	0.03	3.62E-01	0.00	0.04	2.50E-06	50	85	85	7.88E-01	Skin_Sun_Exposed_Lower_leg
PTSD	ENSG00000272787.1	KB-226F1.2	0.91	0.05	3.62E-01	0.00	0.06	1.43E-08	1	11	11	7.88E-01	Skin_Sun_Exposed_Lower_leg
PTSD	ENSG00000261794.1	GOLGA8H	0.91	0.01	3.62E-01	0.01	0.12	1.34E-16	15	36	36	7.88E-01	Skin_Sun_Exposed_Lower_leg
PTSD	ENSG00000065457.10	ADAT1	0.91	0.00	3.62E-01	0.10	0.51	3.40E-90	15	19	19	7.88E-01	Skin_Sun_Exposed_Lower_leg
PTSD	ENSG00000180479.13	ZNF571	0.91	0.04	3.63E-01	0.00	0.11	4.58E-14	17	30	30	7.88E-01	Skin_Sun_Exposed_Lower_leg
PTSD	ENSG00000108528.13	SLC25A11	-0.91	-0.47	3.63E-01	0.00	0.07	6.00E-10	1	14	14	7.88E-01	Skin_Sun_Exposed_Lower_leg
PTSD	ENSG00000104228.12	TRIM35	0.91	0.03	3.63E-01	0.00	0.05	4.14E-07	23	37	37	7.88E-01	Skin_Sun_Exposed_Lower_leg
PTSD	ENSG00000171953.15	ATPAF2	0.91	0.01	3.63E-01	0.01	0.14	5.18E-19	25	31	31	7.88E-01	Skin_Sun_Exposed_Lower_leg
PTSD	ENSG00000143442.21	POGZ	-0.91	-0.03	3.63E-01	0.00	0.08	5.04E-11	23	37	37	7.88E-01	Skin_Sun_Exposed_Lower_leg
PTSD	ENSG00000156171.14	DRAM2	0.91	0.01	3.63E-01	0.01	0.34	2.89E-50	12	31	31	7.88E-01	Skin_Sun_Exposed_Lower_leg
PTSD	ENSG00000164764.10	SBSPON	0.91	0.03	3.63E-01	0.00	0.02	7.74E-04	21	31	31	7.88E-01	Skin_Sun_Exposed_Lower_leg
PTSD	ENSG00000087085.13	ACHE	0.91	0.02	3.63E-01	0.01	0.14	3.01E-19	7	21	21	7.88E-01	Skin_Sun_Exposed_Lower_leg
PTSD	ENSG00000143452.15	HORMAD1	-0.91	0.00	3.63E-01	0.44	0.63	7.82E-128	31	41	41	7.88E-01	Skin_Sun_Exposed_Lower_leg
PTSD	ENSG00000198077.10	CYP2A7	0.91	0.04	3.63E-01	0.00	0.06	3.84E-08	3	8	8	7.88E-01	Skin_Sun_Exposed_Lower_leg
PTSD	ENSG00000140386.12	SCAPER	-0.91	-0.01	3.63E-01	0.01	0.26	2.55E-37	25	40	40	7.88E-01	Skin_Sun_Exposed_Lower_leg
PTSD	ENSG00000276850.4	CH17-360D5.2	-0.91	-0.01	3.63E-01	0.02	0.53	3.13E-94	24	89	89	7.88E-01	Skin_Sun_Exposed_Lower_leg
PTSD	ENSG00000139746.15	RBM26	0.91	0.03	3.63E-01	0.00	0.06	4.16E-08	9	17	17	7.88E-01	Skin_Sun_Exposed_Lower_leg
PTSD	ENSG00000171148.13	TADA3	0.91	2.43	3.64E-01	0.00	0.01	1.88E-02	1	3	3	7.89E-01	Skin_Sun_Exposed_Lower_leg
PTSD	ENSG00000140682.18	TGFB1I1	-0.91	-0.02	3.64E-01	0.00	0.03	7.54E-05	44	57	57	7.89E-01	Skin_Sun_Exposed_Lower_leg
PTSD	ENSG00000111640.14	GAPDH	0.91	0.16	3.64E-01	0.00	0.01	1.40E-02	17	39	39	7.89E-01	Skin_Sun_Exposed_Lower_leg
PTSD	ENSG00000155465.18	SLC7A7	0.91	0.02	3.64E-01	0.00	0.04	9.29E-06	30	59	59	7.89E-01	Skin_Sun_Exposed_Lower_leg
PTSD	ENSG00000112343.10	TRIM38	0.91	0.01	3.64E-01	0.01	0.06	7.91E-08	14	23	23	7.89E-01	Skin_Sun_Exposed_Lower_leg
PTSD	ENSG00000112679.14	DUSP22	0.91	0.04	3.64E-01	0.00	0.04	4.92E-06	6	16	16	7.89E-01	Skin_Sun_Exposed_Lower_leg
PTSD	ENSG00000100298.15	APOBEC3H	-0.91	-0.45	3.64E-01	0.00	0.02	3.53E-03	1	5	5	7.89E-01	Skin_Sun_Exposed_Lower_leg
PTSD	ENSG00000140545.14	MFGE8	-0.91	-0.03	3.65E-01	0.00	0.07	1.57E-09	33	67	67	7.89E-01	Skin_Sun_Exposed_Lower_leg
PTSD	ENSG00000133962.7	CATSPERB	-0.91	-0.01	3.65E-01	0.02	0.12	4.10E-16	13	31	31	7.89E-01	Skin_Sun_Exposed_Lower_leg
PTSD	ENSG00000255150.2	EID3	0.91	0.01	3.65E-01	0.04	0.22	1.64E-30	38	60	60	7.90E-01	Skin_Sun_Exposed_Lower_leg
PTSD	ENSG00000057593.13	F7	-0.91	-0.01	3.65E-01	0.03	0.16	4.64E-22	19	46	46	7.90E-01	Skin_Sun_Exposed_Lower_leg
PTSD	ENSG00000271780.1	RP11-1017G21.5	0.90	0.02	3.66E-01	0.00	0.28	1.45E-38	16	53	53	7.90E-01	Skin_Sun_Exposed_Lower_leg
PTSD	ENSG00000105852.10	PON3	-0.90	-0.03	3.66E-01	0.00	0.04	1.62E-06	14	35	35	7.91E-01	Skin_Sun_Exposed_Lower_leg
PTSD	ENSG00000161653.10	NAGS	0.90	0.01	3.66E-01	0.02	0.11	1.39E-14	38	63	63	7.91E-01	Skin_Sun_Exposed_Lower_leg
PTSD	ENSG00000198860.11	TSEN15	0.90	0.02	3.66E-01	0.00	0.08	1.66E-10	7	13	13	7.91E-01	Skin_Sun_Exposed_Lower_leg
PTSD	ENSG00000148357.16	HMCN2	-0.90	-0.03	3.66E-01	0.00	0.01	1.01E-02	18	44	44	7.91E-01	Skin_Sun_Exposed_Lower_leg
PTSD	ENSG00000221949.5	LINC01465	0.90	0.39	3.66E-01	0.00	0.01	1.30E-02	2	5	5	7.91E-01	Skin_Sun_Exposed_Lower_leg
PTSD	ENSG00000258818.3	RNASE4	0.90	0.03	3.66E-01	0.00	0.10	8.21E-13	13	27	27	7.91E-01	Skin_Sun_Exposed_Lower_leg
PTSD	ENSG00000186847.5	KRT14	-0.90	-0.10	3.67E-01	0.00	0.02	1.01E-03	8	23	23	7.91E-01	Skin_Sun_Exposed_Lower_leg
PTSD	ENSG00000111199.10	TRPV4	-0.90	-0.01	3.67E-01	0.01	0.14	1.95E-18	4	10	10	7.92E-01	Skin_Sun_Exposed_Lower_leg
PTSD	ENSG00000203710.10	CR1	-0.90	-0.04	3.67E-01	0.00	0.02	5.76E-04	10	17	17	7.92E-01	Skin_Sun_Exposed_Lower_leg
PTSD	ENSG00000131462.7	TUBG1	0.90	0.06	3.67E-01	0.00	0.04	2.26E-06	6	17	17	7.92E-01	Skin_Sun_Exposed_Lower_leg
PTSD	ENSG00000125826.20	RBCK1	0.90	0.04	3.67E-01	0.00	0.08	8.77E-11	10	26	26	7.92E-01	Skin_Sun_Exposed_Lower_leg
PTSD	ENSG00000137441.7	FGFBP2	-0.90	-0.04	3.67E-01	0.00	0.26	2.87E-35	9	25	25	7.92E-01	Skin_Sun_Exposed_Lower_leg
PTSD	ENSG00000103522.15	IL21R	-0.90	-0.03	3.67E-01	0.00	0.04	7.77E-06	21	40	40	7.92E-01	Skin_Sun_Exposed_Lower_leg
PTSD	ENSG00000100865.14	CINP	0.90	0.02	3.68E-01	0.00	0.06	6.94E-08	6	6	6	7.92E-01	Skin_Sun_Exposed_Lower_leg
PTSD	ENSG00000126602.10	TRAP1	-0.90	-0.01	3.68E-01	0.02	0.43	1.51E-68	4	17	17	7.92E-01	Skin_Sun_Exposed_Lower_leg
PTSD	ENSG00000267452.1	LINC02073	-0.90	-0.01	3.68E-01	0.02	0.12	3.99E-16	24	35	35	7.92E-01	Skin_Sun_Exposed_Lower_leg
PTSD	ENSG00000146386.7	ABRACL	-0.90	-0.02	3.68E-01	0.01	0.09	1.25E-12	21	34	34	7.92E-01	Skin_Sun_Exposed_Lower_leg
PTSD	ENSG00000141504.11	SAT2	0.90	0.07	3.68E-01	0.00	0.08	3.33E-11	4	16	16	7.92E-01	Skin_Sun_Exposed_Lower_leg
PTSD	ENSG00000242802.6	AP5Z1	-0.90	-0.03	3.68E-01	0.00	0.03	2.83E-05	11	12	12	7.92E-01	Skin_Sun_Exposed_Lower_leg
PTSD	ENSG00000074582.12	BCS1L	-0.90	-0.07	3.68E-01	0.00	0.03	3.50E-05	17	20	20	7.92E-01	Skin_Sun_Exposed_Lower_leg
PTSD	ENSG00000204348.9	DXO	-0.90	-0.01	3.68E-01	0.01	0.09	7.89E-13	10	11	11	7.92E-01	Skin_Sun_Exposed_Lower_leg
PTSD	ENSG00000165209.18	STRBP	-0.90	-0.03	3.68E-01	0.00	0.08	3.30E-11	10	20	20	7.92E-01	Skin_Sun_Exposed_Lower_leg
PTSD	ENSG00000173660.11	UQCRH	-0.90	-0.01	3.69E-01	0.01	0.15	5.76E-20	8	14	14	7.93E-01	Skin_Sun_Exposed_Lower_leg
PTSD	ENSG00000085644.13	ZNF213	-0.90	-0.05	3.69E-01	0.00	0.10	1.29E-12	9	18	18	7.93E-01	Skin_Sun_Exposed_Lower_leg
PTSD	ENSG00000105556.11	MIER2	-0.90	-0.04	3.69E-01	0.00	0.02	2.19E-03	12	30	30	7.93E-01	Skin_Sun_Exposed_Lower_leg
PTSD	ENSG00000246067.7	RAB30-AS1	0.90	0.01	3.69E-01	0.03	0.26	2.11E-37	12	45	45	7.93E-01	Skin_Sun_Exposed_Lower_leg
PTSD	ENSG00000103599.19	IQCH	0.90	0.02	3.69E-01	0.00	0.10	1.03E-12	21	36	36	7.93E-01	Skin_Sun_Exposed_Lower_leg
PTSD	ENSG00000141469.16	SLC14A1	0.90	0.02	3.69E-01	0.00	0.12	6.67E-16	11	39	39	7.93E-01	Skin_Sun_Exposed_Lower_leg
PTSD	ENSG00000107959.15	PITRM1	0.90	0.01	3.69E-01	0.01	0.26	1.47E-35	29	61	61	7.93E-01	Skin_Sun_Exposed_Lower_leg
PTSD	ENSG00000101084.17	C20orf24	-0.90	-0.04	3.69E-01	0.00	0.02	2.42E-03	10	17	17	7.93E-01	Skin_Sun_Exposed_Lower_leg
PTSD	ENSG00000157653.11	C9orf43	-0.90	-0.01	3.70E-01	0.03	0.07	8.00E-10	30	69	69	7.93E-01	Skin_Sun_Exposed_Lower_leg
PTSD	ENSG00000267939.1	CTD-2325M2.1	0.90	0.02	3.70E-01	0.00	0.04	5.46E-06	12	35	35	7.93E-01	Skin_Sun_Exposed_Lower_leg
PTSD	ENSG00000170579.16	DLGAP1	-0.90	-0.02	3.70E-01	0.00	0.02	4.97E-03	10	42	42	7.93E-01	Skin_Sun_Exposed_Lower_leg
PTSD	ENSG00000112039.3	FANCE	0.90	0.03	3.70E-01	0.00	0.04	3.26E-06	5	8	8	7.94E-01	Skin_Sun_Exposed_Lower_leg
PTSD	ENSG00000144036.15	EXOC6B	0.90	0.07	3.70E-01	0.00	0.02	4.00E-04	4	5	5	7.94E-01	Skin_Sun_Exposed_Lower_leg
PTSD	ENSG00000245680.9	ZNF585B	0.90	0.02	3.70E-01	0.01	0.06	9.15E-08	26	46	46	7.94E-01	Skin_Sun_Exposed_Lower_leg
PTSD	ENSG00000137700.17	SLC37A4	0.90	0.03	3.70E-01	0.00	0.05	6.77E-07	17	32	32	7.94E-01	Skin_Sun_Exposed_Lower_leg
PTSD	ENSG00000106328.9	FSCN3	-0.90	-0.01	3.70E-01	0.01	0.02	3.60E-03	20	47	47	7.94E-01	Skin_Sun_Exposed_Lower_leg
PTSD	ENSG00000248810.1	RP11-362F19.1	-0.90	-0.02	3.70E-01	0.00	0.04	1.05E-05	37	56	56	7.94E-01	Skin_Sun_Exposed_Lower_leg
PTSD	ENSG00000163815.5	CLEC3B	0.90	0.05	3.71E-01	0.00	0.02	8.39E-04	7	14	14	7.94E-01	Skin_Sun_Exposed_Lower_leg
PTSD	ENSG00000035687.9	ADSS	0.90	0.01	3.71E-01	0.01	0.18	5.63E-24	21	48	48	7.94E-01	Skin_Sun_Exposed_Lower_leg
PTSD	ENSG00000196693.14	ZNF33B	-0.90	-0.06	3.71E-01	0.00	0.06	1.68E-08	16	29	29	7.94E-01	Skin_Sun_Exposed_Lower_leg
PTSD	ENSG00000197599.12	CCDC154	0.89	0.01	3.71E-01	0.05	0.27	6.12E-38	18	27	27	7.94E-01	Skin_Sun_Exposed_Lower_leg
PTSD	ENSG00000251322.7	SHANK3	0.89	0.30	3.71E-01	0.00	0.07	5.94E-10	2	22	22	7.94E-01	Skin_Sun_Exposed_Lower_leg
PTSD	ENSG00000147647.12	DPYS	-0.89	-0.01	3.71E-01	0.01	0.02	5.40E-04	16	37	37	7.94E-01	Skin_Sun_Exposed_Lower_leg
PTSD	ENSG00000175318.11	GRAMD2	0.89	0.02	3.72E-01	0.00	0.08	2.18E-10	21	59	59	7.94E-01	Skin_Sun_Exposed_Lower_leg
PTSD	ENSG00000125482.12	TTF1	-0.89	-0.04	3.72E-01	0.00	0.01	6.92E-03	1	16	16	7.94E-01	Skin_Sun_Exposed_Lower_leg
PTSD	ENSG00000106665.15	CLIP2	0.89	0.03	3.72E-01	0.00	0.04	8.43E-06	9	28	28	7.94E-01	Skin_Sun_Exposed_Lower_leg
PTSD	ENSG00000157017.15	GHRL	-0.89	-0.66	3.72E-01	0.00	0.02	1.84E-03	1	7	7	7.94E-01	Skin_Sun_Exposed_Lower_leg
PTSD	ENSG00000254999.3	BRK1	-0.89	-0.02	3.72E-01	0.00	0.10	3.70E-13	17	21	21	7.94E-01	Skin_Sun_Exposed_Lower_leg
PTSD	ENSG00000238243.3	OR2W3	0.89	0.01	3.72E-01	0.01	0.06	4.87E-08	3	8	8	7.94E-01	Skin_Sun_Exposed_Lower_leg
PTSD	ENSG00000103510.19	KAT8	-0.89	0.00	3.72E-01	0.08	0.43	9.78E-69	28	45	45	7.94E-01	Skin_Sun_Exposed_Lower_leg
PTSD	ENSG00000116221.15	MRPL37	-0.89	-0.06	3.72E-01	0.00	0.06	4.23E-08	3	7	7	7.94E-01	Skin_Sun_Exposed_Lower_leg
PTSD	ENSG00000162669.15	HFM1	-0.89	-0.04	3.72E-01	0.00	0.18	8.54E-24	4	12	12	7.94E-01	Skin_Sun_Exposed_Lower_leg
PTSD	ENSG00000104043.14	ATP8B4	0.89	0.03	3.72E-01	0.00	0.02	6.19E-04	16	29	29	7.94E-01	Skin_Sun_Exposed_Lower_leg
PTSD	ENSG00000182676.4	PPP1R27	0.89	0.01	3.72E-01	0.01	0.12	1.75E-16	6	13	13	7.94E-01	Skin_Sun_Exposed_Lower_leg
PTSD	ENSG00000100055.20	CYTH4	-0.89	-0.06	3.72E-01	0.00	0.18	7.34E-25	13	21	21	7.94E-01	Skin_Sun_Exposed_Lower_leg
PTSD	ENSG00000160014.16	CALM3	0.89	0.07	3.72E-01	0.00	0.08	3.57E-10	5	13	13	7.94E-01	Skin_Sun_Exposed_Lower_leg
PTSD	ENSG00000065613.13	SLK	-0.89	-0.02	3.72E-01	0.00	0.18	4.92E-24	18	38	38	7.94E-01	Skin_Sun_Exposed_Lower_leg
PTSD	ENSG00000168427.8	KLHL30	0.89	0.04	3.73E-01	0.00	0.07	1.37E-09	9	33	33	7.94E-01	Skin_Sun_Exposed_Lower_leg
PTSD	ENSG00000142632.16	ARHGEF19	0.89	0.01	3.73E-01	0.01	0.09	1.83E-11	14	22	22	7.94E-01	Skin_Sun_Exposed_Lower_leg
PTSD	ENSG00000141570.10	CBX8	0.89	0.02	3.73E-01	0.00	0.07	1.05E-09	4	9	9	7.94E-01	Skin_Sun_Exposed_Lower_leg
PTSD	ENSG00000167037.18	SGSM1	0.89	0.01	3.73E-01	0.02	0.22	8.09E-30	25	51	51	7.94E-01	Skin_Sun_Exposed_Lower_leg
PTSD	ENSG00000052749.13	RRP12	-0.89	-0.02	3.73E-01	0.00	0.16	9.06E-22	19	38	38	7.94E-01	Skin_Sun_Exposed_Lower_leg
PTSD	ENSG00000198590.11	C3orf35	-0.89	-0.04	3.73E-01	0.00	0.02	4.78E-03	5	13	13	7.94E-01	Skin_Sun_Exposed_Lower_leg
PTSD	ENSG00000184983.9	NDUFA6	0.89	0.00	3.73E-01	0.09	0.54	2.40E-99	7	11	11	7.95E-01	Skin_Sun_Exposed_Lower_leg
PTSD	ENSG00000143375.14	CGN	-0.89	-0.04	3.74E-01	0.00	0.04	1.03E-05	4	4	4	7.95E-01	Skin_Sun_Exposed_Lower_leg
PTSD	ENSG00000116198.12	CEP104	-0.89	-0.01	3.74E-01	0.03	0.42	9.15E-68	26	46	46	7.95E-01	Skin_Sun_Exposed_Lower_leg
PTSD	ENSG00000081277.12	PKP1	-0.89	-0.41	3.74E-01	0.00	0.02	4.83E-03	2	11	11	7.95E-01	Skin_Sun_Exposed_Lower_leg
PTSD	ENSG00000143376.12	SNX27	0.89	0.04	3.74E-01	0.00	0.22	7.93E-31	9	21	21	7.95E-01	Skin_Sun_Exposed_Lower_leg
PTSD	ENSG00000238005.2	RP11-443B7.1	0.89	0.01	3.74E-01	0.01	0.05	1.62E-06	16	38	38	7.95E-01	Skin_Sun_Exposed_Lower_leg
PTSD	ENSG00000177025.3	C19orf18	-0.89	-0.01	3.74E-01	0.01	0.07	1.08E-09	31	53	53	7.95E-01	Skin_Sun_Exposed_Lower_leg
PTSD	ENSG00000281162.2	LINC01127	0.89	0.01	3.75E-01	0.01	0.09	8.51E-12	22	41	41	7.95E-01	Skin_Sun_Exposed_Lower_leg
PTSD	ENSG00000138760.9	SCARB2	0.89	0.02	3.75E-01	0.01	0.15	1.24E-19	63	111	111	7.95E-01	Skin_Sun_Exposed_Lower_leg
PTSD	ENSG00000175265.17	GOLGA8A	-0.89	-0.06	3.75E-01	0.00	0.02	1.55E-03	5	13	13	7.95E-01	Skin_Sun_Exposed_Lower_leg
PTSD	ENSG00000006007.11	GDE1	-0.89	-0.04	3.75E-01	0.00	0.19	2.01E-25	25	84	84	7.95E-01	Skin_Sun_Exposed_Lower_leg
PTSD	ENSG00000159128.14	IFNGR2	-0.89	-0.02	3.75E-01	0.00	0.03	1.58E-04	15	33	33	7.95E-01	Skin_Sun_Exposed_Lower_leg
PTSD	ENSG00000197181.11	PIWIL2	0.89	0.01	3.75E-01	0.01	0.24	3.14E-33	22	63	63	7.95E-01	Skin_Sun_Exposed_Lower_leg
PTSD	ENSG00000197245.5	FAM110D	0.89	0.01	3.75E-01	0.02	0.08	1.48E-10	26	50	50	7.95E-01	Skin_Sun_Exposed_Lower_leg
PTSD	ENSG00000231817.7	LINC01198	0.89	0.01	3.75E-01	0.03	0.24	1.87E-32	2	9	9	7.95E-01	Skin_Sun_Exposed_Lower_leg
PTSD	ENSG00000108622.10	ICAM2	0.89	0.04	3.75E-01	0.00	0.04	1.22E-05	4	17	17	7.95E-01	Skin_Sun_Exposed_Lower_leg
PTSD	ENSG00000164379.6	FOXQ1	-0.89	-0.02	3.75E-01	0.00	0.03	2.95E-04	24	73	73	7.95E-01	Skin_Sun_Exposed_Lower_leg
PTSD	ENSG00000258811.1	CTD-3051D23.1	-0.89	-0.16	3.75E-01	0.00	0.04	1.31E-05	4	9	9	7.95E-01	Skin_Sun_Exposed_Lower_leg
PTSD	ENSG00000223658.7	C1GALT1C1L	0.89	0.04	3.75E-01	0.00	0.02	4.32E-03	8	30	30	7.95E-01	Skin_Sun_Exposed_Lower_leg
PTSD	ENSG00000196154.11	S100A4	-0.89	-0.04	3.75E-01	0.00	0.01	9.21E-03	19	39	39	7.95E-01	Skin_Sun_Exposed_Lower_leg
PTSD	ENSG00000107651.12	SEC23IP	0.89	0.02	3.75E-01	0.00	0.02	1.16E-03	21	37	37	7.95E-01	Skin_Sun_Exposed_Lower_leg
PTSD	ENSG00000174446.12	SNAPC5	-0.89	-0.06	3.76E-01	0.00	0.06	6.40E-09	6	19	19	7.95E-01	Skin_Sun_Exposed_Lower_leg
PTSD	ENSG00000166847.9	DCTN5	-0.89	0.00	3.76E-01	0.08	0.51	1.44E-87	26	35	35	7.96E-01	Skin_Sun_Exposed_Lower_leg
PTSD	ENSG00000103642.11	LACTB	-0.89	-0.06	3.76E-01	0.00	0.05	7.70E-07	4	22	22	7.96E-01	Skin_Sun_Exposed_Lower_leg
PTSD	ENSG00000151725.11	CENPU	-0.88	-0.01	3.76E-01	0.03	0.60	4.91E-116	12	28	28	7.96E-01	Skin_Sun_Exposed_Lower_leg
PTSD	ENSG00000173744.17	AGFG1	-0.88	-0.04	3.76E-01	0.00	0.02	2.16E-03	20	54	54	7.96E-01	Skin_Sun_Exposed_Lower_leg
PTSD	ENSG00000134940.13	ACRV1	-0.88	-0.02	3.77E-01	0.00	0.03	1.37E-04	11	29	29	7.97E-01	Skin_Sun_Exposed_Lower_leg
PTSD	ENSG00000162946.21	DISC1	0.88	0.09	3.77E-01	0.00	0.02	2.62E-03	8	23	23	7.97E-01	Skin_Sun_Exposed_Lower_leg
PTSD	ENSG00000152642.10	GPD1L	0.88	0.04	3.77E-01	0.00	0.03	2.41E-04	14	22	22	7.97E-01	Skin_Sun_Exposed_Lower_leg
PTSD	ENSG00000104093.13	DMXL2	-0.88	-0.04	3.77E-01	0.00	0.12	1.84E-15	20	37	37	7.97E-01	Skin_Sun_Exposed_Lower_leg
PTSD	ENSG00000204740.10	MALRD1	0.88	0.01	3.77E-01	0.04	0.19	7.22E-26	83	126	126	7.97E-01	Skin_Sun_Exposed_Lower_leg
PTSD	ENSG00000250786.1	SNHG18	-0.88	-0.01	3.78E-01	0.03	0.23	2.67E-31	33	73	73	7.97E-01	Skin_Sun_Exposed_Lower_leg
PTSD	ENSG00000029639.10	TFB1M	-0.88	-0.03	3.78E-01	0.00	0.03	1.44E-04	11	25	25	7.97E-01	Skin_Sun_Exposed_Lower_leg
PTSD	ENSG00000240996.1	RP11-80H5.7	-0.88	-0.19	3.78E-01	0.00	0.05	8.68E-07	1	42	42	7.97E-01	Skin_Sun_Exposed_Lower_leg
PTSD	ENSG00000133742.13	CA1	-0.88	-0.02	3.78E-01	0.00	0.02	7.47E-04	4	5	5	7.97E-01	Skin_Sun_Exposed_Lower_leg
PTSD	ENSG00000183346.6	C10orf107	-0.88	0.00	3.78E-01	0.09	0.26	2.10E-36	46	56	56	7.98E-01	Skin_Sun_Exposed_Lower_leg
PTSD	ENSG00000132481.6	TRIM47	-0.88	-0.01	3.78E-01	0.01	0.16	1.78E-21	7	11	11	7.98E-01	Skin_Sun_Exposed_Lower_leg
PTSD	ENSG00000107140.15	TESK1	0.88	0.04	3.78E-01	0.00	0.02	3.53E-03	10	14	14	7.98E-01	Skin_Sun_Exposed_Lower_leg
PTSD	ENSG00000175348.10	TMEM9B	0.88	0.03	3.78E-01	0.00	0.06	9.10E-09	18	32	32	7.98E-01	Skin_Sun_Exposed_Lower_leg
PTSD	ENSG00000154277.12	UCHL1	-0.88	-0.05	3.78E-01	0.00	0.03	1.68E-04	7	13	13	7.98E-01	Skin_Sun_Exposed_Lower_leg
PTSD	ENSG00000074410.13	CA12	0.88	0.03	3.79E-01	0.00	0.05	7.90E-07	3	12	12	7.98E-01	Skin_Sun_Exposed_Lower_leg
PTSD	ENSG00000188626.6	GOLGA8M	0.88	0.05	3.79E-01	0.00	0.04	1.98E-06	3	13	13	7.98E-01	Skin_Sun_Exposed_Lower_leg
PTSD	ENSG00000262898.1	AC139099.4	0.88	0.02	3.79E-01	0.00	0.02	6.42E-04	3	5	5	7.98E-01	Skin_Sun_Exposed_Lower_leg
PTSD	ENSG00000204628.11	RACK1	-0.88	-0.10	3.79E-01	0.00	0.02	8.56E-04	8	13	13	7.98E-01	Skin_Sun_Exposed_Lower_leg
PTSD	ENSG00000153113.23	CAST	0.88	0.02	3.79E-01	0.00	0.23	6.90E-31	18	44	44	7.98E-01	Skin_Sun_Exposed_Lower_leg
PTSD	ENSG00000124743.5	KLHL31	0.88	0.02	3.79E-01	0.00	0.27	6.96E-37	8	28	28	7.98E-01	Skin_Sun_Exposed_Lower_leg
PTSD	ENSG00000122547.10	EEPD1	0.88	0.02	3.79E-01	0.00	0.04	5.16E-06	5	10	10	7.98E-01	Skin_Sun_Exposed_Lower_leg
PTSD	ENSG00000139926.15	FRMD6	-0.88	-0.07	3.79E-01	0.00	0.06	5.15E-08	2	41	41	7.98E-01	Skin_Sun_Exposed_Lower_leg
PTSD	ENSG00000138411.10	HECW2	-0.88	-0.02	3.79E-01	0.00	0.10	1.09E-13	11	19	19	7.98E-01	Skin_Sun_Exposed_Lower_leg
PTSD	ENSG00000171346.15	KRT15	0.88	0.01	3.79E-01	0.01	0.19	1.42E-25	63	90	90	7.98E-01	Skin_Sun_Exposed_Lower_leg
PTSD	ENSG00000109466.13	KLHL2	-0.88	-0.12	3.80E-01	0.00	0.02	4.79E-03	5	13	13	7.98E-01	Skin_Sun_Exposed_Lower_leg
PTSD	ENSG00000170906.15	NDUFA3	0.88	0.16	3.80E-01	0.00	0.33	1.10E-50	2	11	11	7.98E-01	Skin_Sun_Exposed_Lower_leg
PTSD	ENSG00000272905.1	RP11-265E18.1	0.88	0.01	3.80E-01	0.01	0.03	7.61E-05	14	15	15	7.98E-01	Skin_Sun_Exposed_Lower_leg
PTSD	ENSG00000104324.15	CPQ	0.88	0.02	3.80E-01	0.00	0.05	3.11E-07	24	46	46	7.98E-01	Skin_Sun_Exposed_Lower_leg
PTSD	ENSG00000116663.10	FBXO6	0.88	0.03	3.80E-01	0.00	0.03	8.62E-05	7	19	19	7.98E-01	Skin_Sun_Exposed_Lower_leg
PTSD	ENSG00000198964.13	SGMS1	-0.88	-0.06	3.80E-01	0.00	0.02	1.38E-03	16	29	29	7.98E-01	Skin_Sun_Exposed_Lower_leg
PTSD	ENSG00000179750.15	APOBEC3B	-0.88	-0.02	3.80E-01	0.00	0.06	2.31E-08	10	44	44	7.98E-01	Skin_Sun_Exposed_Lower_leg
PTSD	ENSG00000141540.10	TTYH2	0.88	0.03	3.80E-01	0.00	0.02	1.21E-03	12	40	40	7.98E-01	Skin_Sun_Exposed_Lower_leg
PTSD	ENSG00000188385.11	JAKMIP3	-0.88	-0.04	3.80E-01	0.00	0.24	4.11E-32	4	50	50	7.98E-01	Skin_Sun_Exposed_Lower_leg
PTSD	ENSG00000184787.18	UBE2G2	0.88	0.02	3.81E-01	0.01	0.12	1.76E-15	12	33	33	7.98E-01	Skin_Sun_Exposed_Lower_leg
PTSD	ENSG00000182013.17	PNMAL1	0.88	0.00	3.81E-01	0.27	0.63	1.33E-125	5	7	7	7.98E-01	Skin_Sun_Exposed_Lower_leg
PTSD	ENSG00000156050.8	FAM161B	0.88	0.01	3.81E-01	0.00	0.02	4.80E-04	34	53	53	7.98E-01	Skin_Sun_Exposed_Lower_leg
PTSD	ENSG00000137038.7	TMEM261	0.88	0.03	3.81E-01	0.00	0.02	4.17E-03	4	22	22	7.98E-01	Skin_Sun_Exposed_Lower_leg
PTSD	ENSG00000186446.11	ZNF501	-0.88	-0.04	3.81E-01	0.00	0.10	4.04E-13	27	36	36	7.98E-01	Skin_Sun_Exposed_Lower_leg
PTSD	ENSG00000157429.15	ZNF19	0.88	0.01	3.81E-01	0.01	0.05	1.61E-06	7	17	17	7.98E-01	Skin_Sun_Exposed_Lower_leg
PTSD	ENSG00000124275.14	MTRR	0.88	0.03	3.81E-01	0.00	0.05	1.40E-06	3	4	4	7.98E-01	Skin_Sun_Exposed_Lower_leg
PTSD	ENSG00000284237.1	RP11-328D5.4	0.88	0.01	3.81E-01	0.04	0.42	2.24E-66	31	55	55	7.98E-01	Skin_Sun_Exposed_Lower_leg
PTSD	ENSG00000005436.13	GCFC2	0.88	0.03	3.81E-01	0.00	0.05	4.42E-07	13	28	28	7.98E-01	Skin_Sun_Exposed_Lower_leg
PTSD	ENSG00000260193.1	RP11-83N9.5	-0.88	-0.07	3.81E-01	0.00	0.04	1.57E-05	2	3	3	7.98E-01	Skin_Sun_Exposed_Lower_leg
PTSD	ENSG00000133706.17	LARS	0.87	0.01	3.82E-01	0.02	0.28	1.59E-38	64	70	70	7.98E-01	Skin_Sun_Exposed_Lower_leg
PTSD	ENSG00000103534.16	TMC5	-0.87	0.00	3.82E-01	0.07	0.20	7.42E-27	32	50	50	7.98E-01	Skin_Sun_Exposed_Lower_leg
PTSD	ENSG00000138686.9	BBS7	-0.87	-0.06	3.82E-01	0.00	0.06	5.83E-08	18	45	45	7.98E-01	Skin_Sun_Exposed_Lower_leg
PTSD	ENSG00000273056.1	RP11-77E14.2	0.87	0.02	3.82E-01	0.00	0.02	1.47E-03	2	4	4	7.98E-01	Skin_Sun_Exposed_Lower_leg
PTSD	ENSG00000101220.17	C20orf27	-0.87	-0.02	3.82E-01	0.00	0.11	4.13E-14	24	64	64	7.98E-01	Skin_Sun_Exposed_Lower_leg
PTSD	ENSG00000144407.9	PTH2R	-0.87	-0.01	3.82E-01	0.01	0.06	1.35E-08	10	12	12	7.98E-01	Skin_Sun_Exposed_Lower_leg
PTSD	ENSG00000259341.1	RP11-20G13.1	-0.87	-0.01	3.82E-01	0.01	0.22	2.40E-31	6	16	16	7.98E-01	Skin_Sun_Exposed_Lower_leg
PTSD	ENSG00000141524.15	TMC6	-0.87	-0.03	3.82E-01	0.00	0.01	9.44E-03	12	40	40	7.98E-01	Skin_Sun_Exposed_Lower_leg
PTSD	ENSG00000213638.5	ADAT3	0.87	0.03	3.82E-01	0.00	0.05	2.40E-07	4	9	9	7.98E-01	Skin_Sun_Exposed_Lower_leg
PTSD	ENSG00000263105.1	RP11-95P2.3	-0.87	-0.02	3.82E-01	0.00	0.10	1.08E-12	6	16	16	7.98E-01	Skin_Sun_Exposed_Lower_leg
PTSD	ENSG00000260458.3	KCNJ18	0.87	0.16	3.82E-01	0.00	0.12	8.87E-16	2	15	15	7.98E-01	Skin_Sun_Exposed_Lower_leg
PTSD	ENSG00000197140.14	ADAM32	-0.87	-0.02	3.82E-01	0.00	0.19	5.48E-25	6	14	14	7.98E-01	Skin_Sun_Exposed_Lower_leg
PTSD	ENSG00000151704.15	KCNJ1	0.87	0.01	3.82E-01	0.01	0.09	7.29E-12	27	48	48	7.98E-01	Skin_Sun_Exposed_Lower_leg
PTSD	ENSG00000128699.13	ORMDL1	-0.87	0.00	3.82E-01	0.11	0.63	2.07E-128	52	94	94	7.98E-01	Skin_Sun_Exposed_Lower_leg
PTSD	ENSG00000177409.11	SAMD9L	0.87	0.01	3.83E-01	0.01	0.18	2.33E-23	15	39	39	7.98E-01	Skin_Sun_Exposed_Lower_leg
PTSD	ENSG00000248489.1	LINC02062	-0.87	-0.01	3.83E-01	0.01	0.07	6.25E-09	15	18	18	7.98E-01	Skin_Sun_Exposed_Lower_leg
PTSD	ENSG00000169180.11	XPO6	0.87	0.02	3.83E-01	0.00	0.16	3.56E-21	12	64	64	7.98E-01	Skin_Sun_Exposed_Lower_leg
PTSD	ENSG00000132016.11	C19orf57	0.87	0.56	3.83E-01	0.00	0.02	1.15E-03	1	7	7	7.98E-01	Skin_Sun_Exposed_Lower_leg
PTSD	ENSG00000269930.1	RP11-932O9.9	0.87	0.02	3.83E-01	0.00	0.02	1.72E-03	5	17	17	7.98E-01	Skin_Sun_Exposed_Lower_leg
PTSD	ENSG00000255398.2	HCAR3	0.87	0.00	3.83E-01	0.07	0.58	8.65E-111	15	27	27	7.98E-01	Skin_Sun_Exposed_Lower_leg
PTSD	ENSG00000049245.12	VAMP3	-0.87	-0.02	3.83E-01	0.00	0.12	5.90E-16	12	16	16	7.98E-01	Skin_Sun_Exposed_Lower_leg
PTSD	ENSG00000213995.11	NAXD	-0.87	-0.02	3.83E-01	0.00	0.09	1.74E-12	7	15	15	7.98E-01	Skin_Sun_Exposed_Lower_leg
PTSD	ENSG00000071054.16	MAP4K4	0.87	0.04	3.83E-01	0.00	0.06	9.09E-09	8	20	20	7.98E-01	Skin_Sun_Exposed_Lower_leg
PTSD	ENSG00000198420.9	TCAF1	0.87	0.02	3.83E-01	0.00	0.06	1.19E-08	22	37	37	7.98E-01	Skin_Sun_Exposed_Lower_leg
PTSD	ENSG00000144306.14	SCRN3	-0.87	-0.08	3.83E-01	0.00	0.01	1.70E-02	3	4	4	7.98E-01	Skin_Sun_Exposed_Lower_leg
PTSD	ENSG00000172782.11	FADS6	0.87	0.02	3.83E-01	0.00	0.06	7.75E-09	22	72	72	7.98E-01	Skin_Sun_Exposed_Lower_leg
PTSD	ENSG00000113716.12	HMGXB3	0.87	0.03	3.83E-01	0.00	0.03	3.47E-04	2	4	4	7.98E-01	Skin_Sun_Exposed_Lower_leg
PTSD	ENSG00000135093.12	USP30	-0.87	-0.02	3.84E-01	0.00	0.21	9.54E-28	16	34	34	7.98E-01	Skin_Sun_Exposed_Lower_leg
PTSD	ENSG00000180257.13	ZNF816	-0.87	-0.01	3.84E-01	0.04	0.57	1.10E-106	5	19	19	7.98E-01	Skin_Sun_Exposed_Lower_leg
PTSD	ENSG00000117013.14	KCNQ4	-0.87	-0.04	3.84E-01	0.00	0.04	1.39E-05	7	27	27	7.98E-01	Skin_Sun_Exposed_Lower_leg
PTSD	ENSG00000272097.1	RP11-421M1.8	0.87	0.02	3.84E-01	0.00	0.17	7.45E-22	19	45	45	7.99E-01	Skin_Sun_Exposed_Lower_leg
PTSD	ENSG00000167065.13	DUSP18	0.87	0.01	3.85E-01	0.03	0.15	1.93E-20	23	65	65	7.99E-01	Skin_Sun_Exposed_Lower_leg
PTSD	ENSG00000183780.12	SLC35F3	-0.87	-0.01	3.85E-01	0.01	0.16	2.26E-21	17	30	30	7.99E-01	Skin_Sun_Exposed_Lower_leg
PTSD	ENSG00000127947.15	PTPN12	-0.87	-0.01	3.85E-01	0.01	0.27	3.31E-37	38	85	85	8.00E-01	Skin_Sun_Exposed_Lower_leg
PTSD	ENSG00000145113.21	MUC4	0.87	0.00	3.85E-01	0.15	0.53	5.88E-97	37	77	77	8.00E-01	Skin_Sun_Exposed_Lower_leg
PTSD	ENSG00000103671.9	TRIP4	-0.87	-0.01	3.85E-01	0.01	0.13	8.41E-17	25	28	28	8.00E-01	Skin_Sun_Exposed_Lower_leg
PTSD	ENSG00000213057.5	C1orf220	0.87	0.05	3.85E-01	0.00	0.04	2.14E-05	4	17	17	8.00E-01	Skin_Sun_Exposed_Lower_leg
PTSD	ENSG00000164535.14	DAGLB	-0.87	-0.01	3.85E-01	0.01	0.41	7.65E-65	30	65	65	8.00E-01	Skin_Sun_Exposed_Lower_leg
PTSD	ENSG00000010932.16	FMO1	-0.87	-0.01	3.86E-01	0.03	0.14	2.41E-18	6	6	6	8.00E-01	Skin_Sun_Exposed_Lower_leg
PTSD	ENSG00000174564.12	IL20RB	0.87	0.03	3.86E-01	0.00	0.22	3.48E-30	10	44	44	8.00E-01	Skin_Sun_Exposed_Lower_leg
PTSD	ENSG00000196275.13	GTF2IRD2	-0.87	-0.05	3.86E-01	0.00	0.51	8.58E-87	7	34	34	8.00E-01	Skin_Sun_Exposed_Lower_leg
PTSD	ENSG00000165410.14	CFL2	0.87	0.02	3.86E-01	0.00	0.13	4.79E-17	9	24	24	8.00E-01	Skin_Sun_Exposed_Lower_leg
PTSD	ENSG00000172650.13	AGAP5	-0.87	-0.07	3.86E-01	0.00	0.04	1.14E-05	4	14	14	8.00E-01	Skin_Sun_Exposed_Lower_leg
PTSD	ENSG00000163683.11	SMIM14	-0.87	-0.02	3.86E-01	0.00	0.04	3.31E-06	26	43	43	8.00E-01	Skin_Sun_Exposed_Lower_leg
PTSD	ENSG00000099385.11	BCL7C	-0.87	-0.03	3.86E-01	0.00	0.03	4.49E-05	7	13	13	8.00E-01	Skin_Sun_Exposed_Lower_leg
PTSD	ENSG00000105568.17	PPP2R1A	-0.87	-0.10	3.86E-01	0.00	0.03	7.24E-05	6	15	15	8.00E-01	Skin_Sun_Exposed_Lower_leg
PTSD	ENSG00000215915.9	ATAD3C	-0.87	-0.02	3.86E-01	0.01	0.13	7.11E-17	7	35	35	8.00E-01	Skin_Sun_Exposed_Lower_leg
PTSD	ENSG00000066056.13	TIE1	0.87	0.04	3.87E-01	0.00	0.12	2.55E-16	13	25	25	8.00E-01	Skin_Sun_Exposed_Lower_leg
PTSD	ENSG00000154227.13	CERS3	0.87	0.08	3.87E-01	0.00	0.02	4.04E-03	8	23	23	8.00E-01	Skin_Sun_Exposed_Lower_leg
PTSD	ENSG00000102900.12	NUP93	0.87	0.04	3.87E-01	0.00	0.04	1.37E-05	7	21	21	8.00E-01	Skin_Sun_Exposed_Lower_leg
PTSD	ENSG00000171914.16	TLN2	-0.87	-0.07	3.87E-01	0.00	0.01	1.20E-02	8	20	20	8.01E-01	Skin_Sun_Exposed_Lower_leg
PTSD	ENSG00000103168.16	TAF1C	-0.87	-0.01	3.87E-01	0.01	0.42	4.76E-66	24	60	60	8.01E-01	Skin_Sun_Exposed_Lower_leg
PTSD	ENSG00000181007.8	ZFP82	0.86	0.02	3.87E-01	0.00	0.03	1.50E-04	15	25	25	8.01E-01	Skin_Sun_Exposed_Lower_leg
PTSD	ENSG00000151117.8	TMEM86A	-0.86	-0.02	3.87E-01	0.00	0.16	4.39E-22	1	11	11	8.01E-01	Skin_Sun_Exposed_Lower_leg
PTSD	ENSG00000092200.12	RPGRIP1	-0.86	-0.03	3.87E-01	0.00	0.02	3.39E-03	1	1	1	8.01E-01	Skin_Sun_Exposed_Lower_leg
PTSD	ENSG00000144791.9	LIMD1	-0.86	0.00	3.88E-01	0.07	0.32	1.63E-46	19	27	27	8.01E-01	Skin_Sun_Exposed_Lower_leg
PTSD	ENSG00000143184.4	XCL1	0.86	0.02	3.88E-01	0.00	0.02	1.26E-03	9	26	26	8.01E-01	Skin_Sun_Exposed_Lower_leg
PTSD	ENSG00000153201.15	RANBP2	-0.86	-0.06	3.88E-01	0.00	0.02	3.64E-03	29	40	40	8.01E-01	Skin_Sun_Exposed_Lower_leg
PTSD	ENSG00000100302.6	RASD2	-0.86	-0.03	3.88E-01	0.00	0.02	5.60E-03	15	36	36	8.01E-01	Skin_Sun_Exposed_Lower_leg
PTSD	ENSG00000272334.1	RP11-129K12.1	0.86	0.02	3.88E-01	0.00	0.05	2.75E-07	7	12	12	8.01E-01	Skin_Sun_Exposed_Lower_leg
PTSD	ENSG00000119599.16	DCAF4	0.86	0.03	3.88E-01	0.00	0.26	4.07E-36	15	57	57	8.02E-01	Skin_Sun_Exposed_Lower_leg
PTSD	ENSG00000226251.5	RP11-15I11.3	-0.86	-0.01	3.89E-01	0.01	0.13	2.43E-17	45	83	83	8.02E-01	Skin_Sun_Exposed_Lower_leg
PTSD	ENSG00000181031.15	RPH3AL	-0.86	-0.01	3.89E-01	0.03	0.27	2.00E-38	19	84	84	8.02E-01	Skin_Sun_Exposed_Lower_leg
PTSD	ENSG00000087299.11	L2HGDH	0.86	0.01	3.89E-01	0.01	0.07	5.56E-10	18	31	31	8.02E-01	Skin_Sun_Exposed_Lower_leg
PTSD	ENSG00000272316.1	XXbac-BPGBPG55C20.2	0.86	0.05	3.89E-01	0.00	0.20	9.26E-28	4	17	17	8.02E-01	Skin_Sun_Exposed_Lower_leg
PTSD	ENSG00000105072.8	C19orf44	0.86	0.01	3.89E-01	0.04	0.30	6.26E-42	13	39	39	8.02E-01	Skin_Sun_Exposed_Lower_leg
PTSD	ENSG00000187775.16	DNAH17	-0.86	0.00	3.89E-01	0.08	0.36	5.31E-54	22	63	63	8.02E-01	Skin_Sun_Exposed_Lower_leg
PTSD	ENSG00000140264.19	SERF2	-0.86	-0.61	3.89E-01	0.00	0.02	4.42E-03	1	9	9	8.02E-01	Skin_Sun_Exposed_Lower_leg
PTSD	ENSG00000122678.16	POLM	-0.86	-0.01	3.89E-01	0.01	0.29	1.58E-41	12	15	15	8.02E-01	Skin_Sun_Exposed_Lower_leg
PTSD	ENSG00000143839.14	REN	0.86	0.02	3.89E-01	0.00	0.16	5.59E-21	18	24	24	8.02E-01	Skin_Sun_Exposed_Lower_leg
PTSD	ENSG00000198089.15	SFI1	0.86	0.01	3.89E-01	0.00	0.15	1.97E-20	19	33	33	8.02E-01	Skin_Sun_Exposed_Lower_leg
PTSD	ENSG00000135334.8	AKIRIN2	0.86	0.06	3.89E-01	0.00	0.04	1.92E-05	2	15	15	8.02E-01	Skin_Sun_Exposed_Lower_leg
PTSD	ENSG00000138071.13	ACTR2	0.86	0.05	3.89E-01	0.00	0.04	2.16E-06	20	43	43	8.02E-01	Skin_Sun_Exposed_Lower_leg
PTSD	ENSG00000170298.15	LGALS9B	0.86	0.02	3.90E-01	0.00	0.21	1.95E-28	11	48	48	8.02E-01	Skin_Sun_Exposed_Lower_leg
PTSD	ENSG00000118473.21	SGIP1	0.86	0.06	3.90E-01	0.00	0.05	5.46E-07	13	37	37	8.02E-01	Skin_Sun_Exposed_Lower_leg
PTSD	ENSG00000104219.12	ZDHHC2	-0.86	-0.02	3.90E-01	0.00	0.18	2.29E-24	23	57	57	8.02E-01	Skin_Sun_Exposed_Lower_leg
PTSD	ENSG00000072736.18	NFATC3	-0.86	-0.02	3.90E-01	0.00	0.06	3.98E-08	15	26	26	8.02E-01	Skin_Sun_Exposed_Lower_leg
PTSD	ENSG00000163655.15	GMPS	-0.86	-0.03	3.90E-01	0.00	0.03	3.84E-04	11	12	12	8.02E-01	Skin_Sun_Exposed_Lower_leg
PTSD	ENSG00000144035.3	NAT8	0.86	0.00	3.90E-01	0.05	0.13	1.28E-17	26	67	67	8.02E-01	Skin_Sun_Exposed_Lower_leg
PTSD	ENSG00000248712.7	CCDC153	0.86	0.04	3.90E-01	0.00	0.23	7.14E-32	5	23	23	8.02E-01	Skin_Sun_Exposed_Lower_leg
PTSD	ENSG00000249931.4	GOLGA8K	-0.86	-0.02	3.91E-01	0.00	0.06	2.36E-08	6	15	15	8.02E-01	Skin_Sun_Exposed_Lower_leg
PTSD	ENSG00000111667.13	USP5	-0.86	-0.09	3.91E-01	0.00	0.01	1.33E-02	4	6	6	8.02E-01	Skin_Sun_Exposed_Lower_leg
PTSD	ENSG00000231500.6	RPS18	-0.86	-0.01	3.91E-01	0.03	0.32	5.01E-46	55	74	74	8.02E-01	Skin_Sun_Exposed_Lower_leg
PTSD	ENSG00000051009.10	FAM160A2	-0.86	-0.01	3.91E-01	0.02	0.14	3.17E-19	13	15	15	8.02E-01	Skin_Sun_Exposed_Lower_leg
PTSD	ENSG00000141452.9	C18orf8	-0.86	0.00	3.91E-01	0.05	0.34	9.86E-51	12	14	14	8.02E-01	Skin_Sun_Exposed_Lower_leg
PTSD	ENSG00000133935.6	C14orf1	-0.86	-0.04	3.91E-01	0.00	0.02	3.32E-03	6	30	30	8.02E-01	Skin_Sun_Exposed_Lower_leg
PTSD	ENSG00000259863.1	SH3RF3-AS1	-0.86	-0.01	3.91E-01	0.01	0.02	1.48E-03	13	36	36	8.02E-01	Skin_Sun_Exposed_Lower_leg
PTSD	ENSG00000151812.14	SLC35F4	0.86	0.04	3.91E-01	0.00	0.01	2.10E-02	15	21	21	8.02E-01	Skin_Sun_Exposed_Lower_leg
PTSD	ENSG00000166704.11	ZNF606	-0.86	-0.03	3.91E-01	0.00	0.03	2.69E-04	13	23	23	8.02E-01	Skin_Sun_Exposed_Lower_leg
PTSD	ENSG00000163982.5	OTOP1	0.86	0.06	3.91E-01	0.00	0.08	3.20E-11	5	15	15	8.02E-01	Skin_Sun_Exposed_Lower_leg
PTSD	ENSG00000176834.13	VSIG10	-0.86	-0.01	3.91E-01	0.01	0.24	2.79E-33	4	13	13	8.02E-01	Skin_Sun_Exposed_Lower_leg
PTSD	ENSG00000137960.5	GIPC2	0.86	0.01	3.91E-01	0.02	0.10	1.20E-13	33	62	62	8.02E-01	Skin_Sun_Exposed_Lower_leg
PTSD	ENSG00000196935.8	SRGAP1	-0.86	-0.04	3.91E-01	0.00	0.11	1.02E-14	18	47	47	8.02E-01	Skin_Sun_Exposed_Lower_leg
PTSD	ENSG00000080345.17	RIF1	-0.86	-0.01	3.92E-01	0.02	0.54	1.44E-95	20	41	41	8.02E-01	Skin_Sun_Exposed_Lower_leg
PTSD	ENSG00000127415.12	IDUA	0.86	0.03	3.92E-01	0.00	0.12	1.59E-16	27	48	48	8.02E-01	Skin_Sun_Exposed_Lower_leg
PTSD	ENSG00000266588.1	RP1-56K13.5	0.86	0.03	3.92E-01	0.00	0.49	2.83E-82	3	11	11	8.02E-01	Skin_Sun_Exposed_Lower_leg
PTSD	ENSG00000131242.17	RAB11FIP4	-0.86	-0.13	3.92E-01	0.00	0.08	2.18E-10	5	24	24	8.02E-01	Skin_Sun_Exposed_Lower_leg
PTSD	ENSG00000182077.10	PTCHD3	-0.86	-0.03	3.92E-01	0.00	0.01	1.53E-02	8	15	15	8.02E-01	Skin_Sun_Exposed_Lower_leg
PTSD	ENSG00000258947.6	TUBB3	-0.86	-0.01	3.92E-01	0.01	0.04	1.73E-06	8	17	17	8.02E-01	Skin_Sun_Exposed_Lower_leg
PTSD	ENSG00000234199.2	LINC01191	-0.86	-0.01	3.92E-01	0.02	0.05	2.77E-07	24	34	34	8.02E-01	Skin_Sun_Exposed_Lower_leg
PTSD	ENSG00000235098.8	ANKRD65	0.86	0.08	3.92E-01	0.00	0.37	6.66E-56	5	9	9	8.02E-01	Skin_Sun_Exposed_Lower_leg
PTSD	ENSG00000183891.5	TTC32	0.85	0.03	3.93E-01	0.00	0.09	1.89E-12	22	40	40	8.03E-01	Skin_Sun_Exposed_Lower_leg
PTSD	ENSG00000100154.14	TTC28	-0.85	-0.43	3.93E-01	0.00	0.02	4.05E-03	3	14	14	8.03E-01	Skin_Sun_Exposed_Lower_leg
PTSD	ENSG00000106635.7	BCL7B	-0.85	-0.01	3.93E-01	0.01	0.05	3.56E-07	21	38	38	8.03E-01	Skin_Sun_Exposed_Lower_leg
PTSD	ENSG00000139793.18	MBNL2	0.85	0.13	3.93E-01	0.00	0.01	2.03E-02	2	5	5	8.03E-01	Skin_Sun_Exposed_Lower_leg
PTSD	ENSG00000268751.1	SCGB1B2P	-0.85	-0.10	3.93E-01	0.00	0.03	2.24E-04	9	15	15	8.04E-01	Skin_Sun_Exposed_Lower_leg
PTSD	ENSG00000171425.9	ZNF581	-0.85	-0.12	3.94E-01	0.00	0.02	1.50E-03	11	36	36	8.04E-01	Skin_Sun_Exposed_Lower_leg
PTSD	ENSG00000125337.16	KIF25	-0.85	-0.01	3.94E-01	0.01	0.07	7.43E-10	5	8	8	8.04E-01	Skin_Sun_Exposed_Lower_leg
PTSD	ENSG00000122779.17	TRIM24	0.85	0.03	3.94E-01	0.00	0.06	9.75E-09	7	21	21	8.04E-01	Skin_Sun_Exposed_Lower_leg
PTSD	ENSG00000155463.12	OXA1L	0.85	0.02	3.94E-01	0.00	0.04	3.65E-06	15	28	28	8.04E-01	Skin_Sun_Exposed_Lower_leg
PTSD	ENSG00000173457.10	PPP1R14B	0.85	0.03	3.94E-01	0.00	0.08	3.54E-11	18	36	36	8.04E-01	Skin_Sun_Exposed_Lower_leg
PTSD	ENSG00000272325.1	NUDT3	-0.85	-0.03	3.94E-01	0.00	0.03	2.99E-05	5	5	5	8.04E-01	Skin_Sun_Exposed_Lower_leg
PTSD	ENSG00000123124.13	WWP1	-0.85	-0.02	3.94E-01	0.00	0.08	4.91E-11	26	41	41	8.04E-01	Skin_Sun_Exposed_Lower_leg
PTSD	ENSG00000166897.14	ELFN2	-0.85	-0.02	3.95E-01	0.00	0.02	3.29E-03	20	30	30	8.04E-01	Skin_Sun_Exposed_Lower_leg
PTSD	ENSG00000203778.7	FAM229B	0.85	0.01	3.95E-01	0.01	0.15	7.16E-20	26	28	28	8.05E-01	Skin_Sun_Exposed_Lower_leg
PTSD	ENSG00000165899.10	OTOGL	0.85	0.02	3.95E-01	0.00	0.12	2.12E-16	28	57	57	8.05E-01	Skin_Sun_Exposed_Lower_leg
PTSD	ENSG00000143457.10	GOLPH3L	-0.85	0.00	3.95E-01	0.21	0.52	2.99E-92	25	26	26	8.05E-01	Skin_Sun_Exposed_Lower_leg
PTSD	ENSG00000120519.14	SLC10A7	-0.85	-0.03	3.95E-01	0.00	0.05	7.44E-07	9	34	34	8.05E-01	Skin_Sun_Exposed_Lower_leg
PTSD	ENSG00000267547.1	RP11-686D22.4	-0.85	-0.04	3.95E-01	0.00	0.05	9.06E-07	5	20	20	8.06E-01	Skin_Sun_Exposed_Lower_leg
PTSD	ENSG00000167601.11	AXL	-0.85	-0.04	3.96E-01	0.00	0.02	6.68E-04	9	15	15	8.06E-01	Skin_Sun_Exposed_Lower_leg
PTSD	ENSG00000149600.11	COMMD7	-0.85	-0.08	3.96E-01	0.00	0.03	1.81E-04	8	32	32	8.06E-01	Skin_Sun_Exposed_Lower_leg
PTSD	ENSG00000196511.14	TPK1	0.85	0.05	3.96E-01	0.00	0.02	5.53E-03	19	61	61	8.06E-01	Skin_Sun_Exposed_Lower_leg
PTSD	ENSG00000144043.11	TEX261	0.85	0.01	3.96E-01	0.01	0.19	5.05E-25	4	14	14	8.06E-01	Skin_Sun_Exposed_Lower_leg
PTSD	ENSG00000138074.14	SLC5A6	-0.85	-0.02	3.96E-01	0.00	0.14	4.70E-18	16	24	24	8.06E-01	Skin_Sun_Exposed_Lower_leg
PTSD	ENSG00000100207.18	TCF20	0.85	0.06	3.96E-01	0.00	0.02	1.65E-03	5	15	15	8.06E-01	Skin_Sun_Exposed_Lower_leg
PTSD	ENSG00000278318.4	ZNF229	-0.85	-0.02	3.97E-01	0.00	0.04	1.54E-06	6	13	13	8.06E-01	Skin_Sun_Exposed_Lower_leg
PTSD	ENSG00000159337.6	PLA2G4D	-0.85	-0.03	3.97E-01	0.00	0.01	1.16E-02	10	22	22	8.07E-01	Skin_Sun_Exposed_Lower_leg
PTSD	ENSG00000102763.17	VWA8	0.85	0.02	3.97E-01	0.00	0.06	1.91E-08	10	25	25	8.07E-01	Skin_Sun_Exposed_Lower_leg
PTSD	ENSG00000258366.7	RTEL1	0.85	0.02	3.97E-01	0.00	0.07	4.70E-09	8	9	9	8.07E-01	Skin_Sun_Exposed_Lower_leg
PTSD	ENSG00000133460.19	SLC2A11	0.85	0.00	3.97E-01	0.07	0.28	1.01E-39	23	59	59	8.07E-01	Skin_Sun_Exposed_Lower_leg
PTSD	ENSG00000188659.9	SAXO2	0.85	0.00	3.97E-01	0.12	0.38	2.98E-57	20	35	35	8.07E-01	Skin_Sun_Exposed_Lower_leg
PTSD	ENSG00000099949.18	LZTR1	-0.85	-0.08	3.97E-01	0.00	0.27	1.97E-38	12	54	54	8.07E-01	Skin_Sun_Exposed_Lower_leg
PTSD	ENSG00000096401.7	CDC5L	-0.85	-0.04	3.97E-01	0.00	0.01	1.54E-02	3	5	5	8.07E-01	Skin_Sun_Exposed_Lower_leg
PTSD	ENSG00000274750.2	HIST1H3E	0.85	0.01	3.98E-01	0.02	0.20	1.61E-27	6	7	7	8.07E-01	Skin_Sun_Exposed_Lower_leg
PTSD	ENSG00000167123.18	CERCAM	-0.85	-0.02	3.98E-01	0.00	0.12	1.47E-15	37	103	103	8.07E-01	Skin_Sun_Exposed_Lower_leg
PTSD	ENSG00000178980.14	SELENOW	-0.85	-0.04	3.98E-01	0.00	0.12	1.54E-15	15	29	29	8.07E-01	Skin_Sun_Exposed_Lower_leg
PTSD	ENSG00000278540.4	ACACA	0.84	0.04	3.98E-01	0.00	0.05	4.09E-07	4	24	24	8.08E-01	Skin_Sun_Exposed_Lower_leg
PTSD	ENSG00000118849.9	RARRES1	0.84	0.00	3.98E-01	0.07	0.21	6.51E-29	26	32	32	8.08E-01	Skin_Sun_Exposed_Lower_leg
PTSD	ENSG00000162704.15	ARPC5	-0.84	-0.01	3.99E-01	0.01	0.13	4.41E-17	22	28	28	8.08E-01	Skin_Sun_Exposed_Lower_leg
PTSD	ENSG00000106853.18	PTGR1	-0.84	-0.01	3.99E-01	0.02	0.31	3.75E-45	44	84	84	8.08E-01	Skin_Sun_Exposed_Lower_leg
PTSD	ENSG00000204362.6	RP11-380J14.1	-0.84	-0.03	3.99E-01	0.00	0.05	9.87E-07	5	11	11	8.08E-01	Skin_Sun_Exposed_Lower_leg
PTSD	ENSG00000274386.5	TMEM269	-0.84	-0.01	3.99E-01	0.01	0.03	7.73E-05	18	44	44	8.08E-01	Skin_Sun_Exposed_Lower_leg
PTSD	ENSG00000106823.12	ECM2	0.84	0.04	3.99E-01	0.00	0.01	1.62E-02	18	28	28	8.08E-01	Skin_Sun_Exposed_Lower_leg
PTSD	ENSG00000130598.15	TNNI2	-0.84	-0.05	3.99E-01	0.00	0.12	9.27E-16	6	12	12	8.08E-01	Skin_Sun_Exposed_Lower_leg
PTSD	ENSG00000072864.14	NDE1	0.84	0.01	3.99E-01	0.01	0.21	2.12E-28	7	16	16	8.08E-01	Skin_Sun_Exposed_Lower_leg
PTSD	ENSG00000157426.13	AASDH	0.84	0.01	3.99E-01	0.01	0.30	1.85E-42	8	18	18	8.08E-01	Skin_Sun_Exposed_Lower_leg
PTSD	ENSG00000269343.6	ZNF587B	-0.84	-0.08	4.00E-01	0.00	0.08	1.05E-10	11	24	24	8.08E-01	Skin_Sun_Exposed_Lower_leg
PTSD	ENSG00000128581.15	IFT22	0.84	0.02	4.00E-01	0.00	0.08	1.15E-10	22	41	41	8.08E-01	Skin_Sun_Exposed_Lower_leg
PTSD	ENSG00000189007.15	ADAT2	0.84	0.02	4.00E-01	0.00	0.17	3.31E-23	29	63	63	8.08E-01	Skin_Sun_Exposed_Lower_leg
PTSD	ENSG00000162552.14	WNT4	0.84	0.02	4.00E-01	0.00	0.15	5.77E-20	24	42	42	8.08E-01	Skin_Sun_Exposed_Lower_leg
PTSD	ENSG00000130429.12	ARPC1B	-0.84	-0.07	4.00E-01	0.00	0.01	1.87E-02	2	7	7	8.08E-01	Skin_Sun_Exposed_Lower_leg
PTSD	ENSG00000183844.16	FAM3B	0.84	0.02	4.00E-01	0.00	0.05	4.17E-07	8	17	17	8.08E-01	Skin_Sun_Exposed_Lower_leg
PTSD	ENSG00000160781.15	PAQR6	-0.84	-0.03	4.00E-01	0.00	0.09	2.15E-11	8	11	11	8.08E-01	Skin_Sun_Exposed_Lower_leg
PTSD	ENSG00000197093.10	GAL3ST4	-0.84	-0.03	4.00E-01	0.00	0.08	1.78E-11	5	11	11	8.09E-01	Skin_Sun_Exposed_Lower_leg
PTSD	ENSG00000154133.14	ROBO4	0.84	0.06	4.00E-01	0.00	0.06	3.12E-08	12	25	25	8.09E-01	Skin_Sun_Exposed_Lower_leg
PTSD	ENSG00000164983.7	TMEM65	-0.84	-0.05	4.01E-01	0.00	0.05	2.25E-07	5	14	14	8.09E-01	Skin_Sun_Exposed_Lower_leg
PTSD	ENSG00000196981.3	WDR5B	0.84	0.01	4.01E-01	0.02	0.26	2.26E-37	25	38	38	8.09E-01	Skin_Sun_Exposed_Lower_leg
PTSD	ENSG00000084110.10	HAL	-0.84	-0.03	4.01E-01	0.00	0.46	3.40E-76	21	44	44	8.09E-01	Skin_Sun_Exposed_Lower_leg
PTSD	ENSG00000129467.13	ADCY4	0.84	0.10	4.01E-01	0.00	0.04	1.32E-05	5	15	15	8.09E-01	Skin_Sun_Exposed_Lower_leg
PTSD	ENSG00000144161.12	ZC3H8	-0.84	-0.03	4.01E-01	0.00	0.03	1.49E-04	19	33	33	8.09E-01	Skin_Sun_Exposed_Lower_leg
PTSD	ENSG00000103978.15	TMEM87A	0.84	0.04	4.01E-01	0.00	0.01	1.58E-02	16	29	29	8.09E-01	Skin_Sun_Exposed_Lower_leg
PTSD	ENSG00000165912.15	PACSIN3	-0.84	-0.01	4.01E-01	0.02	0.23	1.07E-31	23	35	35	8.09E-01	Skin_Sun_Exposed_Lower_leg
PTSD	ENSG00000145220.13	LYAR	0.84	0.03	4.01E-01	0.00	0.03	1.88E-04	9	20	20	8.09E-01	Skin_Sun_Exposed_Lower_leg
PTSD	ENSG00000198466.11	ZNF587	0.84	0.01	4.01E-01	0.02	0.19	3.38E-25	39	72	72	8.09E-01	Skin_Sun_Exposed_Lower_leg
PTSD	ENSG00000168056.15	LTBP3	0.84	0.02	4.02E-01	0.00	0.06	1.54E-08	11	20	20	8.10E-01	Skin_Sun_Exposed_Lower_leg
PTSD	ENSG00000126254.11	RBM42	0.84	0.12	4.02E-01	0.00	0.02	1.29E-03	4	7	7	8.10E-01	Skin_Sun_Exposed_Lower_leg
PTSD	ENSG00000116750.13	UCHL5	0.84	0.03	4.02E-01	0.00	0.05	6.37E-07	13	23	23	8.10E-01	Skin_Sun_Exposed_Lower_leg
PTSD	ENSG00000276293.4	PIP4K2B	-0.84	-0.03	4.02E-01	0.00	0.05	7.70E-07	6	17	17	8.10E-01	Skin_Sun_Exposed_Lower_leg
PTSD	ENSG00000270000.1	RP3-449M8.9	-0.84	-0.01	4.02E-01	0.02	0.18	1.03E-23	13	20	20	8.10E-01	Skin_Sun_Exposed_Lower_leg
PTSD	ENSG00000233942.1	AC004012.1	-0.84	-0.01	4.02E-01	0.04	0.29	6.33E-41	33	46	46	8.10E-01	Skin_Sun_Exposed_Lower_leg
PTSD	ENSG00000176532.3	PRR15	0.84	0.33	4.03E-01	0.00	0.03	7.30E-05	1	8	8	8.10E-01	Skin_Sun_Exposed_Lower_leg
PTSD	ENSG00000118096.7	IFT46	0.84	0.10	4.03E-01	0.00	0.08	1.07E-10	7	24	24	8.10E-01	Skin_Sun_Exposed_Lower_leg
PTSD	ENSG00000148337.20	CIZ1	0.84	0.09	4.03E-01	0.00	0.15	4.01E-20	3	7	7	8.10E-01	Skin_Sun_Exposed_Lower_leg
PTSD	ENSG00000163444.11	TMEM183A	-0.84	-0.04	4.03E-01	0.00	0.09	1.67E-11	4	20	20	8.10E-01	Skin_Sun_Exposed_Lower_leg
PTSD	ENSG00000114948.12	ADAM23	-0.84	-0.04	4.03E-01	0.00	0.10	1.08E-12	12	22	22	8.10E-01	Skin_Sun_Exposed_Lower_leg
PTSD	ENSG00000198185.11	ZNF334	0.84	0.00	4.03E-01	0.14	0.63	7.80E-129	29	54	54	8.10E-01	Skin_Sun_Exposed_Lower_leg
PTSD	ENSG00000155097.11	ATP6V1C1	0.84	0.18	4.03E-01	0.00	0.01	9.75E-03	3	9	9	8.10E-01	Skin_Sun_Exposed_Lower_leg
PTSD	ENSG00000155893.12	PXYLP1	0.84	0.01	4.03E-01	0.01	0.16	1.85E-21	30	66	66	8.10E-01	Skin_Sun_Exposed_Lower_leg
PTSD	ENSG00000123901.8	GPR83	-0.84	-0.01	4.03E-01	0.01	0.06	2.05E-08	11	14	14	8.10E-01	Skin_Sun_Exposed_Lower_leg
PTSD	ENSG00000014164.6	ZC3H3	0.84	0.02	4.03E-01	0.00	0.30	6.21E-42	6	15	15	8.10E-01	Skin_Sun_Exposed_Lower_leg
PTSD	ENSG00000178585.14	CTNNBIP1	0.84	0.02	4.03E-01	0.00	0.19	2.07E-25	9	21	21	8.10E-01	Skin_Sun_Exposed_Lower_leg
PTSD	ENSG00000009830.11	POMT2	0.84	0.01	4.04E-01	0.01	0.16	1.26E-20	20	23	23	8.10E-01	Skin_Sun_Exposed_Lower_leg
PTSD	ENSG00000234616.8	JRK	-0.83	-0.02	4.04E-01	0.00	0.13	1.60E-16	6	32	32	8.10E-01	Skin_Sun_Exposed_Lower_leg
PTSD	ENSG00000183291.15	SELENOF	-0.83	-0.03	4.04E-01	0.00	0.06	8.56E-08	5	10	10	8.10E-01	Skin_Sun_Exposed_Lower_leg
PTSD	ENSG00000142319.17	SLC6A3	-0.83	-0.02	4.04E-01	0.00	0.04	4.60E-06	15	24	24	8.10E-01	Skin_Sun_Exposed_Lower_leg
PTSD	ENSG00000162694.13	EXTL2	0.83	0.03	4.04E-01	0.00	0.04	3.72E-06	13	28	28	8.10E-01	Skin_Sun_Exposed_Lower_leg
PTSD	ENSG00000115257.15	PCSK4	-0.83	-0.03	4.04E-01	0.00	0.20	2.27E-26	10	58	58	8.10E-01	Skin_Sun_Exposed_Lower_leg
PTSD	ENSG00000142657.20	PGD	-0.83	-0.01	4.04E-01	0.02	0.13	1.71E-17	22	31	31	8.10E-01	Skin_Sun_Exposed_Lower_leg
PTSD	ENSG00000106785.14	TRIM14	-0.83	-0.03	4.04E-01	0.00	0.09	6.37E-12	18	35	35	8.10E-01	Skin_Sun_Exposed_Lower_leg
PTSD	ENSG00000112110.9	MRPL18	0.83	0.01	4.05E-01	0.02	0.26	1.13E-36	71	105	105	8.10E-01	Skin_Sun_Exposed_Lower_leg
PTSD	ENSG00000163956.10	LRPAP1	0.83	0.02	4.05E-01	0.00	0.17	2.32E-22	7	38	38	8.10E-01	Skin_Sun_Exposed_Lower_leg
PTSD	ENSG00000135211.5	TMEM60	0.83	0.01	4.05E-01	0.02	0.14	1.15E-18	6	17	17	8.10E-01	Skin_Sun_Exposed_Lower_leg
PTSD	ENSG00000170049.9	KCNAB3	-0.83	-0.01	4.05E-01	0.01	0.16	1.36E-20	30	43	43	8.10E-01	Skin_Sun_Exposed_Lower_leg
PTSD	ENSG00000272733.1	KB-208E9.1	0.83	0.06	4.05E-01	0.00	0.50	2.07E-84	4	43	43	8.10E-01	Skin_Sun_Exposed_Lower_leg
PTSD	ENSG00000188910.7	GJB3	0.83	0.03	4.05E-01	0.00	0.11	4.01E-15	11	15	15	8.10E-01	Skin_Sun_Exposed_Lower_leg
PTSD	ENSG00000235568.6	NFAM1	-0.83	-0.11	4.05E-01	0.00	0.05	1.10E-06	1	8	8	8.10E-01	Skin_Sun_Exposed_Lower_leg
PTSD	ENSG00000229891.1	LINC01315	-0.83	-0.07	4.05E-01	0.00	0.11	1.48E-14	1	8	8	8.10E-01	Skin_Sun_Exposed_Lower_leg
PTSD	ENSG00000119537.15	KDSR	0.83	0.02	4.05E-01	0.00	0.13	3.03E-17	12	42	42	8.10E-01	Skin_Sun_Exposed_Lower_leg
PTSD	ENSG00000227718.1	AC016730.1	0.83	0.02	4.05E-01	0.00	0.11	5.72E-15	10	23	23	8.10E-01	Skin_Sun_Exposed_Lower_leg
PTSD	ENSG00000119125.16	GDA	0.83	0.01	4.05E-01	0.03	0.14	8.53E-19	29	72	72	8.10E-01	Skin_Sun_Exposed_Lower_leg
PTSD	ENSG00000130700.6	GATA5	0.83	0.06	4.05E-01	0.00	0.35	2.94E-51	2	8	8	8.10E-01	Skin_Sun_Exposed_Lower_leg
PTSD	ENSG00000226856.5	AC093901.1	-0.83	-0.02	4.06E-01	0.00	0.10	4.23E-13	22	36	36	8.11E-01	Skin_Sun_Exposed_Lower_leg
PTSD	ENSG00000006071.12	ABCC8	0.83	0.01	4.06E-01	0.02	0.16	5.26E-21	45	84	84	8.11E-01	Skin_Sun_Exposed_Lower_leg
PTSD	ENSG00000181029.8	TRAPPC5	0.83	0.02	4.06E-01	0.00	0.04	1.90E-05	29	47	47	8.11E-01	Skin_Sun_Exposed_Lower_leg
PTSD	ENSG00000142046.14	TMEM91	0.83	0.03	4.07E-01	0.00	0.04	2.69E-06	24	49	49	8.12E-01	Skin_Sun_Exposed_Lower_leg
PTSD	ENSG00000269486.2	CTC-360G5.9	-0.83	-0.01	4.07E-01	0.02	0.16	1.56E-20	8	19	19	8.12E-01	Skin_Sun_Exposed_Lower_leg
PTSD	ENSG00000186377.7	CYP4X1	-0.83	-0.03	4.07E-01	0.00	0.09	2.01E-11	30	41	41	8.12E-01	Skin_Sun_Exposed_Lower_leg
PTSD	ENSG00000169884.13	WNT10B	0.83	0.03	4.07E-01	0.00	0.01	1.87E-02	29	32	32	8.12E-01	Skin_Sun_Exposed_Lower_leg
PTSD	ENSG00000147459.17	DOCK5	0.83	0.03	4.07E-01	0.00	0.10	1.06E-13	23	40	40	8.12E-01	Skin_Sun_Exposed_Lower_leg
PTSD	ENSG00000204767.3	FAM196B	0.83	0.04	4.07E-01	0.00	0.01	7.68E-03	10	48	48	8.12E-01	Skin_Sun_Exposed_Lower_leg
PTSD	ENSG00000268416.1	CTD-2626G11.2	0.83	0.00	4.07E-01	0.07	0.29	7.85E-42	51	100	100	8.13E-01	Skin_Sun_Exposed_Lower_leg
PTSD	ENSG00000272079.2	LA16c-380H5.5	-0.83	-0.07	4.08E-01	0.00	0.21	4.12E-28	5	10	10	8.13E-01	Skin_Sun_Exposed_Lower_leg
PTSD	ENSG00000213676.10	ATF6B	0.83	0.01	4.08E-01	0.01	0.16	7.09E-22	32	38	38	8.13E-01	Skin_Sun_Exposed_Lower_leg
PTSD	ENSG00000100376.11	FAM118A	0.83	0.00	4.08E-01	0.11	0.66	3.59E-138	28	78	78	8.13E-01	Skin_Sun_Exposed_Lower_leg
PTSD	ENSG00000113360.16	DROSHA	-0.83	-0.03	4.08E-01	0.00	0.05	4.45E-07	9	31	31	8.13E-01	Skin_Sun_Exposed_Lower_leg
PTSD	ENSG00000272829.1	XXbac-B135H6.18	0.83	0.04	4.08E-01	0.00	0.06	5.25E-08	3	7	7	8.13E-01	Skin_Sun_Exposed_Lower_leg
PTSD	ENSG00000141497.13	ZMYND15	0.83	0.04	4.08E-01	0.00	0.05	1.48E-06	8	47	47	8.13E-01	Skin_Sun_Exposed_Lower_leg
PTSD	ENSG00000233878.1	AC073133.1	-0.83	-0.01	4.08E-01	0.01	0.01	9.23E-03	13	43	43	8.13E-01	Skin_Sun_Exposed_Lower_leg
PTSD	ENSG00000124562.9	SNRPC	-0.83	-0.03	4.08E-01	0.00	0.12	9.53E-16	28	48	48	8.13E-01	Skin_Sun_Exposed_Lower_leg
PTSD	ENSG00000278041.1	RP5-984P4.6	0.83	0.02	4.08E-01	0.00	0.04	1.19E-05	4	14	14	8.13E-01	Skin_Sun_Exposed_Lower_leg
PTSD	ENSG00000142623.9	PADI1	-0.83	-0.04	4.08E-01	0.00	0.22	1.47E-30	7	43	43	8.13E-01	Skin_Sun_Exposed_Lower_leg
PTSD	ENSG00000184432.9	COPB2	-0.83	-0.03	4.09E-01	0.00	0.03	8.28E-05	20	63	63	8.13E-01	Skin_Sun_Exposed_Lower_leg
PTSD	ENSG00000177868.11	SVBP	-0.83	-0.01	4.09E-01	0.02	0.14	4.44E-18	10	12	12	8.13E-01	Skin_Sun_Exposed_Lower_leg
PTSD	ENSG00000157927.16	RADIL	0.83	0.01	4.09E-01	0.02	0.15	1.41E-19	17	28	28	8.13E-01	Skin_Sun_Exposed_Lower_leg
PTSD	ENSG00000165730.14	STOX1	0.83	0.02	4.09E-01	0.00	0.09	1.38E-11	6	13	13	8.13E-01	Skin_Sun_Exposed_Lower_leg
PTSD	ENSG00000237643.1	RP11-462G2.1	0.83	0.01	4.09E-01	0.01	0.21	9.29E-29	20	28	28	8.13E-01	Skin_Sun_Exposed_Lower_leg
PTSD	ENSG00000069493.14	CLEC2D	-0.82	-0.04	4.09E-01	0.00	0.38	1.63E-57	14	72	72	8.13E-01	Skin_Sun_Exposed_Lower_leg
PTSD	ENSG00000115946.7	PNO1	-0.82	-0.07	4.09E-01	0.00	0.02	1.69E-03	4	11	11	8.13E-01	Skin_Sun_Exposed_Lower_leg
PTSD	ENSG00000272444.1	RP11-1017G21.6	-0.82	-0.02	4.10E-01	0.00	0.09	2.47E-11	13	26	26	8.14E-01	Skin_Sun_Exposed_Lower_leg
PTSD	ENSG00000125531.6	FNDC11	0.82	0.07	4.10E-01	0.00	0.01	8.09E-03	1	6	6	8.14E-01	Skin_Sun_Exposed_Lower_leg
PTSD	ENSG00000167699.13	GLOD4	0.82	0.03	4.10E-01	0.00	0.05	9.86E-07	12	15	15	8.14E-01	Skin_Sun_Exposed_Lower_leg
PTSD	ENSG00000230658.1	KLHL7-AS1	0.82	0.02	4.10E-01	0.00	0.61	2.73E-119	7	24	24	8.14E-01	Skin_Sun_Exposed_Lower_leg
PTSD	ENSG00000106605.10	BLVRA	0.82	0.01	4.10E-01	0.01	0.13	4.44E-17	19	29	29	8.14E-01	Skin_Sun_Exposed_Lower_leg
PTSD	ENSG00000242220.6	TCP10L	0.82	0.01	4.10E-01	0.01	0.15	9.27E-20	27	46	46	8.14E-01	Skin_Sun_Exposed_Lower_leg
PTSD	ENSG00000187134.13	AKR1C1	0.82	0.04	4.10E-01	0.00	0.22	3.44E-29	9	49	49	8.14E-01	Skin_Sun_Exposed_Lower_leg
PTSD	ENSG00000137876.9	RSL24D1	-0.82	-0.03	4.10E-01	0.00	0.04	1.16E-05	23	32	32	8.14E-01	Skin_Sun_Exposed_Lower_leg
PTSD	ENSG00000198912.10	C1orf174	-0.82	-0.01	4.10E-01	0.01	0.46	3.60E-76	1	4	4	8.14E-01	Skin_Sun_Exposed_Lower_leg
PTSD	ENSG00000198015.12	MRPL42	-0.82	-0.01	4.11E-01	0.03	0.30	1.08E-42	37	43	43	8.14E-01	Skin_Sun_Exposed_Lower_leg
PTSD	ENSG00000179348.11	GATA2	0.82	0.03	4.11E-01	0.00	0.02	4.31E-03	8	14	14	8.14E-01	Skin_Sun_Exposed_Lower_leg
PTSD	ENSG00000170465.9	KRT6C	-0.82	-0.01	4.11E-01	0.01	0.28	1.06E-39	10	30	30	8.14E-01	Skin_Sun_Exposed_Lower_leg
PTSD	ENSG00000197858.10	GPAA1	-0.82	-0.01	4.11E-01	0.01	0.17	5.21E-22	11	32	32	8.14E-01	Skin_Sun_Exposed_Lower_leg
PTSD	ENSG00000164707.15	SLC13A4	0.82	0.02	4.11E-01	0.00	0.10	4.98E-13	34	58	58	8.14E-01	Skin_Sun_Exposed_Lower_leg
PTSD	ENSG00000134744.13	ZCCHC11	-0.82	-0.02	4.11E-01	0.00	0.06	3.81E-08	19	43	43	8.14E-01	Skin_Sun_Exposed_Lower_leg
PTSD	ENSG00000254211.5	LINC01485	-0.82	-0.16	4.11E-01	0.00	0.02	3.95E-03	2	24	24	8.14E-01	Skin_Sun_Exposed_Lower_leg
PTSD	ENSG00000213949.8	ITGA1	-0.82	-0.05	4.11E-01	0.00	0.03	1.10E-04	7	17	17	8.14E-01	Skin_Sun_Exposed_Lower_leg
PTSD	ENSG00000114021.11	NIT2	0.82	0.02	4.12E-01	0.00	0.04	3.39E-06	12	30	30	8.15E-01	Skin_Sun_Exposed_Lower_leg
PTSD	ENSG00000111671.9	SPSB2	-0.82	-0.03	4.12E-01	0.00	0.32	4.34E-46	10	50	50	8.16E-01	Skin_Sun_Exposed_Lower_leg
PTSD	ENSG00000135424.15	ITGA7	-0.82	-0.02	4.12E-01	0.00	0.16	9.13E-22	36	72	72	8.16E-01	Skin_Sun_Exposed_Lower_leg
PTSD	ENSG00000125046.14	SSUH2	-0.82	-0.01	4.13E-01	0.01	0.01	9.54E-03	20	58	58	8.16E-01	Skin_Sun_Exposed_Lower_leg
PTSD	ENSG00000124767.6	GLO1	0.82	0.01	4.13E-01	0.03	0.51	6.24E-89	47	84	84	8.16E-01	Skin_Sun_Exposed_Lower_leg
PTSD	ENSG00000064703.11	DDX20	0.82	0.01	4.13E-01	0.01	0.07	5.28E-10	6	8	8	8.16E-01	Skin_Sun_Exposed_Lower_leg
PTSD	ENSG00000177853.14	ZNF518A	-0.82	-0.07	4.13E-01	0.00	0.06	1.75E-08	9	19	19	8.16E-01	Skin_Sun_Exposed_Lower_leg
PTSD	ENSG00000179979.8	CRIPAK	-0.82	0.00	4.13E-01	0.09	0.45	3.78E-73	31	55	55	8.16E-01	Skin_Sun_Exposed_Lower_leg
PTSD	ENSG00000267508.5	ZNF285	-0.82	-0.04	4.13E-01	0.00	0.30	1.22E-42	2	14	14	8.16E-01	Skin_Sun_Exposed_Lower_leg
PTSD	ENSG00000093217.9	XYLB	-0.82	-0.04	4.13E-01	0.00	0.06	1.67E-08	1	2	2	8.17E-01	Skin_Sun_Exposed_Lower_leg
PTSD	ENSG00000147586.9	MRPS28	0.82	0.07	4.14E-01	0.00	0.12	1.37E-15	2	16	16	8.17E-01	Skin_Sun_Exposed_Lower_leg
PTSD	ENSG00000166997.7	CNPY4	0.82	0.02	4.14E-01	0.00	0.03	1.18E-04	14	32	32	8.17E-01	Skin_Sun_Exposed_Lower_leg
PTSD	ENSG00000172243.17	CLEC7A	-0.82	-0.08	4.14E-01	0.00	0.02	4.96E-04	3	8	8	8.17E-01	Skin_Sun_Exposed_Lower_leg
PTSD	ENSG00000269729.1	AC006262.4	-0.82	-0.02	4.14E-01	0.00	0.05	1.26E-06	34	57	57	8.17E-01	Skin_Sun_Exposed_Lower_leg
PTSD	ENSG00000131844.15	MCCC2	-0.82	-0.05	4.14E-01	0.00	0.06	1.09E-08	17	45	45	8.17E-01	Skin_Sun_Exposed_Lower_leg
PTSD	ENSG00000089775.11	ZBTB25	-0.82	-0.03	4.15E-01	0.00	0.04	3.86E-06	27	44	44	8.17E-01	Skin_Sun_Exposed_Lower_leg
PTSD	ENSG00000104112.8	SCG3	0.82	0.33	4.15E-01	0.00	0.02	4.88E-03	5	10	10	8.17E-01	Skin_Sun_Exposed_Lower_leg
PTSD	ENSG00000272899.3	RP11-309L24.4	0.82	0.02	4.15E-01	0.00	0.04	1.39E-05	30	48	48	8.17E-01	Skin_Sun_Exposed_Lower_leg
PTSD	ENSG00000112218.8	GPR63	-0.82	0.00	4.15E-01	0.17	0.42	7.08E-68	76	124	124	8.17E-01	Skin_Sun_Exposed_Lower_leg
PTSD	ENSG00000162231.13	NXF1	0.82	0.06	4.15E-01	0.00	0.02	6.09E-03	2	7	7	8.17E-01	Skin_Sun_Exposed_Lower_leg
PTSD	ENSG00000171119.2	NRTN	-0.82	-0.26	4.15E-01	0.00	0.08	6.93E-11	1	10	10	8.17E-01	Skin_Sun_Exposed_Lower_leg
PTSD	ENSG00000157999.5	ANKRD61	0.82	0.01	4.15E-01	0.01	0.05	7.18E-07	6	7	7	8.17E-01	Skin_Sun_Exposed_Lower_leg
PTSD	ENSG00000080854.14	IGSF9B	-0.82	-0.01	4.15E-01	0.01	0.07	3.80E-09	4	16	16	8.17E-01	Skin_Sun_Exposed_Lower_leg
PTSD	ENSG00000246898.1	LINC00920	0.81	0.02	4.15E-01	0.01	0.37	3.97E-56	13	27	27	8.17E-01	Skin_Sun_Exposed_Lower_leg
PTSD	ENSG00000161956.12	SENP3	0.81	0.06	4.15E-01	0.00	0.07	1.82E-09	7	25	25	8.17E-01	Skin_Sun_Exposed_Lower_leg
PTSD	ENSG00000172731.13	LRRC20	0.81	0.01	4.15E-01	0.03	0.31	1.17E-44	3	11	11	8.17E-01	Skin_Sun_Exposed_Lower_leg
PTSD	ENSG00000149273.14	RPS3	0.81	0.03	4.15E-01	0.00	0.18	9.61E-24	13	31	31	8.17E-01	Skin_Sun_Exposed_Lower_leg
PTSD	ENSG00000188215.9	DCUN1D3	0.81	0.06	4.15E-01	0.00	0.02	6.05E-04	4	7	7	8.17E-01	Skin_Sun_Exposed_Lower_leg
PTSD	ENSG00000135899.17	SP110	0.81	0.01	4.16E-01	0.01	0.05	3.55E-07	26	48	48	8.17E-01	Skin_Sun_Exposed_Lower_leg
PTSD	ENSG00000198270.12	TMEM116	0.81	0.03	4.16E-01	0.00	0.03	7.44E-05	15	34	34	8.17E-01	Skin_Sun_Exposed_Lower_leg
PTSD	ENSG00000146242.8	TPBG	0.81	0.01	4.16E-01	0.01	0.11	2.76E-14	37	53	53	8.17E-01	Skin_Sun_Exposed_Lower_leg
PTSD	ENSG00000149489.8	ROM1	0.81	0.07	4.16E-01	0.00	0.10	9.51E-14	1	6	6	8.17E-01	Skin_Sun_Exposed_Lower_leg
PTSD	ENSG00000196850.5	PPTC7	0.81	0.04	4.16E-01	0.00	0.03	3.90E-05	2	7	7	8.17E-01	Skin_Sun_Exposed_Lower_leg
PTSD	ENSG00000112592.13	TBP	-0.81	-0.05	4.16E-01	0.00	0.05	4.45E-07	7	16	16	8.17E-01	Skin_Sun_Exposed_Lower_leg
PTSD	ENSG00000115598.9	IL1RL2	0.81	0.02	4.16E-01	0.00	0.15	2.52E-20	21	52	52	8.17E-01	Skin_Sun_Exposed_Lower_leg
PTSD	ENSG00000155066.15	PROM2	-0.81	-0.09	4.17E-01	0.00	0.02	3.79E-03	3	13	13	8.18E-01	Skin_Sun_Exposed_Lower_leg
PTSD	ENSG00000237667.5	LINC01115	-0.81	-0.01	4.17E-01	0.01	0.16	4.36E-21	6	11	11	8.18E-01	Skin_Sun_Exposed_Lower_leg
PTSD	ENSG00000130270.16	ATP8B3	0.81	0.01	4.17E-01	0.01	0.07	8.61E-10	20	62	62	8.18E-01	Skin_Sun_Exposed_Lower_leg
PTSD	ENSG00000105364.13	MRPL4	0.81	0.40	4.17E-01	0.00	0.16	4.72E-21	1	4	4	8.19E-01	Skin_Sun_Exposed_Lower_leg
PTSD	ENSG00000165948.10	IFI27L1	-0.81	-0.01	4.17E-01	0.01	0.15	7.06E-20	28	66	66	8.19E-01	Skin_Sun_Exposed_Lower_leg
PTSD	ENSG00000196141.13	SPATS2L	0.81	0.01	4.18E-01	0.04	0.18	1.63E-23	18	21	21	8.19E-01	Skin_Sun_Exposed_Lower_leg
PTSD	ENSG00000217702.2	RP11-287D1.4	0.81	0.02	4.18E-01	0.00	0.42	1.52E-65	22	43	43	8.19E-01	Skin_Sun_Exposed_Lower_leg
PTSD	ENSG00000130948.9	HSD17B3	-0.81	-0.02	4.18E-01	0.00	0.02	1.74E-03	5	5	5	8.19E-01	Skin_Sun_Exposed_Lower_leg
PTSD	ENSG00000197226.12	TBC1D9B	0.81	0.01	4.18E-01	0.01	0.19	5.37E-25	31	78	78	8.19E-01	Skin_Sun_Exposed_Lower_leg
PTSD	ENSG00000143028.8	SYPL2	0.81	0.02	4.18E-01	0.00	0.04	2.32E-06	14	17	17	8.19E-01	Skin_Sun_Exposed_Lower_leg
PTSD	ENSG00000108679.12	LGALS3BP	-0.81	-0.02	4.18E-01	0.00	0.01	8.23E-03	11	33	33	8.19E-01	Skin_Sun_Exposed_Lower_leg
PTSD	ENSG00000203896.9	LIME1	-0.81	-0.02	4.18E-01	0.00	0.09	1.44E-12	19	22	22	8.19E-01	Skin_Sun_Exposed_Lower_leg
PTSD	ENSG00000108064.10	TFAM	0.81	0.02	4.18E-01	0.00	0.08	3.44E-11	9	13	13	8.19E-01	Skin_Sun_Exposed_Lower_leg
PTSD	ENSG00000160293.16	VAV2	-0.81	-0.05	4.18E-01	0.00	0.03	1.60E-04	2	21	21	8.19E-01	Skin_Sun_Exposed_Lower_leg
PTSD	ENSG00000170390.15	DCLK2	-0.81	-0.03	4.18E-01	0.00	0.03	4.16E-05	16	23	23	8.19E-01	Skin_Sun_Exposed_Lower_leg
PTSD	ENSG00000196937.10	FAM3C	0.81	0.01	4.19E-01	0.01	0.33	2.37E-48	28	76	76	8.19E-01	Skin_Sun_Exposed_Lower_leg
PTSD	ENSG00000100296.13	THOC5	-0.81	-0.01	4.19E-01	0.02	0.29	8.63E-43	15	62	62	8.19E-01	Skin_Sun_Exposed_Lower_leg
PTSD	ENSG00000113971.19	NPHP3	-0.81	-0.03	4.19E-01	0.00	0.31	1.45E-44	8	36	36	8.19E-01	Skin_Sun_Exposed_Lower_leg
PTSD	ENSG00000157800.17	SLC37A3	0.81	0.02	4.19E-01	0.00	0.06	1.45E-08	3	5	5	8.19E-01	Skin_Sun_Exposed_Lower_leg
PTSD	ENSG00000106638.15	TBL2	0.81	0.01	4.19E-01	0.01	0.14	4.87E-19	12	19	19	8.19E-01	Skin_Sun_Exposed_Lower_leg
PTSD	ENSG00000186020.12	ZNF529	-0.81	-0.01	4.19E-01	0.01	0.06	1.07E-08	46	62	62	8.19E-01	Skin_Sun_Exposed_Lower_leg
PTSD	ENSG00000106290.14	TAF6	0.81	0.03	4.19E-01	0.00	0.05	3.99E-07	9	17	17	8.19E-01	Skin_Sun_Exposed_Lower_leg
PTSD	ENSG00000112031.15	MTRF1L	0.81	0.01	4.19E-01	0.02	0.65	1.02E-136	17	53	53	8.19E-01	Skin_Sun_Exposed_Lower_leg
PTSD	ENSG00000138738.10	PRDM5	-0.81	-0.02	4.19E-01	0.00	0.07	2.67E-09	43	68	68	8.19E-01	Skin_Sun_Exposed_Lower_leg
PTSD	ENSG00000137767.13	SQRDL	-0.81	-0.15	4.20E-01	0.00	0.01	1.11E-02	3	10	10	8.19E-01	Skin_Sun_Exposed_Lower_leg
PTSD	ENSG00000198502.5	HLA-DRB5	-0.81	0.00	4.20E-01	0.23	0.70	1.04E-160	49	69	69	8.19E-01	Skin_Sun_Exposed_Lower_leg
PTSD	ENSG00000100968.13	NFATC4	0.81	0.03	4.20E-01	0.00	0.05	1.35E-07	15	31	31	8.19E-01	Skin_Sun_Exposed_Lower_leg
PTSD	ENSG00000240204.2	SMKR1	0.81	0.01	4.20E-01	0.01	0.10	6.79E-13	4	11	11	8.20E-01	Skin_Sun_Exposed_Lower_leg
PTSD	ENSG00000135437.9	RDH5	0.81	0.02	4.20E-01	0.00	0.30	3.04E-42	9	24	24	8.20E-01	Skin_Sun_Exposed_Lower_leg
PTSD	ENSG00000166813.14	KIF7	0.81	0.06	4.20E-01	0.00	0.03	1.26E-04	3	11	11	8.20E-01	Skin_Sun_Exposed_Lower_leg
PTSD	ENSG00000006744.18	ELAC2	-0.81	-0.01	4.20E-01	0.01	0.29	4.99E-40	5	7	7	8.20E-01	Skin_Sun_Exposed_Lower_leg
PTSD	ENSG00000277287.1	RP4-794I6.4	0.81	0.01	4.20E-01	0.01	0.04	2.45E-06	16	23	23	8.20E-01	Skin_Sun_Exposed_Lower_leg
PTSD	ENSG00000135241.16	PNPLA8	-0.81	-0.01	4.21E-01	0.01	0.19	4.37E-25	26	37	37	8.20E-01	Skin_Sun_Exposed_Lower_leg
PTSD	ENSG00000259577.1	CERNA1	-0.81	-0.01	4.21E-01	0.01	0.05	1.04E-07	15	25	25	8.20E-01	Skin_Sun_Exposed_Lower_leg
PTSD	ENSG00000102595.19	UGGT2	0.80	0.01	4.21E-01	0.01	0.35	7.94E-53	44	62	62	8.20E-01	Skin_Sun_Exposed_Lower_leg
PTSD	ENSG00000151790.8	TDO2	0.80	0.01	4.21E-01	0.01	0.02	5.67E-04	26	39	39	8.20E-01	Skin_Sun_Exposed_Lower_leg
PTSD	ENSG00000151468.10	CCDC3	0.80	0.01	4.21E-01	0.01	0.13	7.75E-17	29	74	74	8.20E-01	Skin_Sun_Exposed_Lower_leg
PTSD	ENSG00000082175.14	PGR	-0.80	-0.03	4.21E-01	0.00	0.03	2.56E-04	10	30	30	8.20E-01	Skin_Sun_Exposed_Lower_leg
PTSD	ENSG00000165929.12	TC2N	0.80	0.01	4.21E-01	0.01	0.09	1.71E-12	18	23	23	8.20E-01	Skin_Sun_Exposed_Lower_leg
PTSD	ENSG00000176871.8	WSB2	-0.80	-0.02	4.21E-01	0.00	0.07	4.33E-09	15	49	49	8.20E-01	Skin_Sun_Exposed_Lower_leg
PTSD	ENSG00000188342.11	GTF2F2	-0.80	-0.08	4.21E-01	0.00	0.03	5.09E-05	3	13	13	8.20E-01	Skin_Sun_Exposed_Lower_leg
PTSD	ENSG00000163131.10	CTSS	-0.80	-0.01	4.22E-01	0.02	0.21	9.81E-29	38	54	54	8.21E-01	Skin_Sun_Exposed_Lower_leg
PTSD	ENSG00000142002.16	DPP9	0.80	0.04	4.22E-01	0.00	0.04	1.76E-05	3	24	24	8.21E-01	Skin_Sun_Exposed_Lower_leg
PTSD	ENSG00000165792.17	METTL17	0.80	0.01	4.22E-01	0.02	0.24	2.62E-33	23	33	33	8.21E-01	Skin_Sun_Exposed_Lower_leg
PTSD	ENSG00000006607.13	FARP2	-0.80	-0.02	4.22E-01	0.00	0.11	3.24E-14	3	25	25	8.21E-01	Skin_Sun_Exposed_Lower_leg
PTSD	ENSG00000181240.13	SLC25A41	0.80	0.01	4.22E-01	0.03	0.66	1.50E-143	13	25	25	8.21E-01	Skin_Sun_Exposed_Lower_leg
PTSD	ENSG00000166455.13	C16orf46	0.80	0.02	4.23E-01	0.00	0.03	3.83E-05	29	44	44	8.21E-01	Skin_Sun_Exposed_Lower_leg
PTSD	ENSG00000198917.12	SPOUT1	0.80	0.01	4.23E-01	0.01	0.29	1.52E-40	13	54	54	8.21E-01	Skin_Sun_Exposed_Lower_leg
PTSD	ENSG00000178821.12	TMEM52	0.80	0.02	4.23E-01	0.00	0.24	1.11E-32	5	20	20	8.21E-01	Skin_Sun_Exposed_Lower_leg
PTSD	ENSG00000137154.12	RPS6	0.80	0.03	4.23E-01	0.00	0.05	1.07E-06	14	22	22	8.21E-01	Skin_Sun_Exposed_Lower_leg
PTSD	ENSG00000198130.15	HIBCH	-0.80	-0.01	4.23E-01	0.01	0.28	4.95E-40	16	31	31	8.21E-01	Skin_Sun_Exposed_Lower_leg
PTSD	ENSG00000167264.17	DUS2	0.80	0.07	4.23E-01	0.00	0.02	5.63E-04	4	8	8	8.21E-01	Skin_Sun_Exposed_Lower_leg
PTSD	ENSG00000134539.16	KLRD1	0.80	0.02	4.23E-01	0.00	0.03	2.33E-04	5	13	13	8.21E-01	Skin_Sun_Exposed_Lower_leg
PTSD	ENSG00000071967.11	CYBRD1	0.80	0.01	4.23E-01	0.01	0.19	3.22E-25	42	90	90	8.22E-01	Skin_Sun_Exposed_Lower_leg
PTSD	ENSG00000101452.14	DHX35	-0.80	-0.02	4.24E-01	0.00	0.04	9.86E-06	10	12	12	8.22E-01	Skin_Sun_Exposed_Lower_leg
PTSD	ENSG00000088812.17	ATRN	-0.80	-0.02	4.24E-01	0.00	0.10	6.59E-13	16	33	33	8.22E-01	Skin_Sun_Exposed_Lower_leg
PTSD	ENSG00000179855.5	GIPC3	0.80	0.02	4.24E-01	0.00	0.14	9.31E-19	17	52	52	8.22E-01	Skin_Sun_Exposed_Lower_leg
PTSD	ENSG00000173875.13	ZNF791	-0.80	-0.02	4.24E-01	0.00	0.06	2.24E-08	11	21	21	8.22E-01	Skin_Sun_Exposed_Lower_leg
PTSD	ENSG00000183484.11	GPR132	0.80	0.00	4.24E-01	0.06	0.23	4.63E-31	9	23	23	8.22E-01	Skin_Sun_Exposed_Lower_leg
PTSD	ENSG00000023516.8	AKAP11	0.80	0.03	4.24E-01	0.00	0.09	9.27E-12	34	59	59	8.22E-01	Skin_Sun_Exposed_Lower_leg
PTSD	ENSG00000129465.15	RIPK3	-0.80	-0.01	4.25E-01	0.01	0.14	7.29E-18	6	7	7	8.22E-01	Skin_Sun_Exposed_Lower_leg
PTSD	ENSG00000110925.6	CSRNP2	-0.80	-0.09	4.25E-01	0.00	0.02	3.69E-04	4	7	7	8.22E-01	Skin_Sun_Exposed_Lower_leg
PTSD	ENSG00000112619.7	PRPH2	-0.80	0.00	4.25E-01	0.08	0.26	8.65E-37	20	25	25	8.22E-01	Skin_Sun_Exposed_Lower_leg
PTSD	ENSG00000167850.3	CD300C	0.80	0.01	4.25E-01	0.01	0.11	3.39E-15	18	30	30	8.22E-01	Skin_Sun_Exposed_Lower_leg
PTSD	ENSG00000183826.16	BTBD9	-0.80	-0.01	4.25E-01	0.01	0.18	5.56E-24	37	70	70	8.22E-01	Skin_Sun_Exposed_Lower_leg
PTSD	ENSG00000152484.13	USP12	0.80	0.03	4.25E-01	0.00	0.03	1.76E-04	17	38	38	8.22E-01	Skin_Sun_Exposed_Lower_leg
PTSD	ENSG00000090382.6	LYZ	0.80	0.03	4.25E-01	0.00	0.25	1.30E-34	8	26	26	8.22E-01	Skin_Sun_Exposed_Lower_leg
PTSD	ENSG00000197713.14	RPE	0.80	0.03	4.25E-01	0.00	0.06	1.63E-08	10	17	17	8.22E-01	Skin_Sun_Exposed_Lower_leg
PTSD	ENSG00000270607.1	RP11-359E10.1	-0.80	-0.01	4.25E-01	0.01	0.03	3.70E-04	46	114	114	8.22E-01	Skin_Sun_Exposed_Lower_leg
PTSD	ENSG00000134259.3	NGF	0.80	9.19	4.25E-01	0.00	0.01	2.24E-02	1	12	12	8.22E-01	Skin_Sun_Exposed_Lower_leg
PTSD	ENSG00000142494.13	SLC47A1	0.80	0.02	4.25E-01	0.00	0.06	2.97E-08	8	20	20	8.23E-01	Skin_Sun_Exposed_Lower_leg
PTSD	ENSG00000130477.15	UNC13A	0.80	0.05	4.26E-01	0.00	0.01	2.08E-02	7	23	23	8.23E-01	Skin_Sun_Exposed_Lower_leg
PTSD	ENSG00000244607.5	CCDC13	0.80	0.01	4.26E-01	0.01	0.06	8.94E-08	17	30	30	8.23E-01	Skin_Sun_Exposed_Lower_leg
PTSD	ENSG00000139219.17	COL2A1	0.80	0.02	4.26E-01	0.00	0.03	5.17E-05	9	26	26	8.23E-01	Skin_Sun_Exposed_Lower_leg
PTSD	ENSG00000227012.2	RP1-97J1.2	0.80	0.01	4.26E-01	0.02	0.05	1.27E-06	59	107	107	8.23E-01	Skin_Sun_Exposed_Lower_leg
PTSD	ENSG00000163239.12	TDRD10	-0.80	-0.18	4.26E-01	0.00	0.01	1.19E-02	1	6	6	8.23E-01	Skin_Sun_Exposed_Lower_leg
PTSD	ENSG00000131398.13	KCNC3	0.80	0.01	4.26E-01	0.01	0.26	2.55E-35	17	31	31	8.23E-01	Skin_Sun_Exposed_Lower_leg
PTSD	ENSG00000174808.11	BTC	-0.80	-0.12	4.26E-01	0.00	0.47	3.67E-78	1	14	14	8.23E-01	Skin_Sun_Exposed_Lower_leg
PTSD	ENSG00000094880.10	CDC23	0.80	0.02	4.26E-01	0.00	0.02	4.26E-03	17	50	50	8.23E-01	Skin_Sun_Exposed_Lower_leg
PTSD	ENSG00000176476.8	SGF29	0.80	0.05	4.26E-01	0.00	0.10	1.04E-12	3	9	9	8.23E-01	Skin_Sun_Exposed_Lower_leg
PTSD	ENSG00000138119.16	MYOF	0.79	0.01	4.27E-01	0.02	0.20	4.05E-27	7	10	10	8.23E-01	Skin_Sun_Exposed_Lower_leg
PTSD	ENSG00000136213.9	CHST12	0.79	0.01	4.27E-01	0.01	0.13	1.69E-17	23	42	42	8.23E-01	Skin_Sun_Exposed_Lower_leg
PTSD	ENSG00000224940.8	PRRT4	0.79	0.01	4.27E-01	0.02	0.22	2.78E-29	35	55	55	8.23E-01	Skin_Sun_Exposed_Lower_leg
PTSD	ENSG00000270171.1	RP11-338N10.1	0.79	0.05	4.27E-01	0.00	0.17	2.11E-22	2	12	12	8.24E-01	Skin_Sun_Exposed_Lower_leg
PTSD	ENSG00000114473.13	IQCG	-0.79	-0.04	4.28E-01	0.00	0.15	2.77E-19	4	16	16	8.24E-01	Skin_Sun_Exposed_Lower_leg
PTSD	ENSG00000166971.16	AKTIP	0.79	0.01	4.28E-01	0.01	0.09	1.98E-11	15	44	44	8.25E-01	Skin_Sun_Exposed_Lower_leg
PTSD	ENSG00000255494.1	LINC00681	0.79	0.17	4.28E-01	0.00	0.01	6.55E-03	4	9	9	8.25E-01	Skin_Sun_Exposed_Lower_leg
PTSD	ENSG00000072422.16	RHOBTB1	0.79	0.02	4.28E-01	0.00	0.03	2.07E-04	4	13	13	8.25E-01	Skin_Sun_Exposed_Lower_leg
PTSD	ENSG00000100079.6	LGALS2	0.79	0.04	4.28E-01	0.00	0.05	1.27E-07	8	24	24	8.25E-01	Skin_Sun_Exposed_Lower_leg
PTSD	ENSG00000050165.17	DKK3	-0.79	-0.06	4.28E-01	0.00	0.12	2.23E-15	8	27	27	8.25E-01	Skin_Sun_Exposed_Lower_leg
PTSD	ENSG00000100427.15	MLC1	-0.79	-0.01	4.28E-01	0.02	0.32	1.17E-47	11	25	25	8.25E-01	Skin_Sun_Exposed_Lower_leg
PTSD	ENSG00000180767.9	CHST13	0.79	0.01	4.29E-01	0.03	0.26	6.90E-36	14	44	44	8.25E-01	Skin_Sun_Exposed_Lower_leg
PTSD	ENSG00000197302.10	ZNF720	0.79	0.02	4.29E-01	0.00	0.08	9.88E-11	25	40	40	8.25E-01	Skin_Sun_Exposed_Lower_leg
PTSD	ENSG00000178952.10	TUFM	-0.79	-0.01	4.29E-01	0.01	0.38	3.40E-57	18	26	26	8.25E-01	Skin_Sun_Exposed_Lower_leg
PTSD	ENSG00000140859.15	KIFC3	0.79	0.02	4.29E-01	0.00	0.10	4.98E-13	7	14	14	8.25E-01	Skin_Sun_Exposed_Lower_leg
PTSD	ENSG00000013374.15	NUB1	0.79	0.19	4.29E-01	0.00	0.03	4.51E-05	2	13	13	8.25E-01	Skin_Sun_Exposed_Lower_leg
PTSD	ENSG00000124602.9	UNC5CL	0.79	0.05	4.29E-01	0.00	0.01	1.21E-02	5	7	7	8.25E-01	Skin_Sun_Exposed_Lower_leg
PTSD	ENSG00000146540.14	C7orf50	-0.79	-0.02	4.30E-01	0.00	0.12	7.18E-16	18	30	30	8.25E-01	Skin_Sun_Exposed_Lower_leg
PTSD	ENSG00000269949.1	RP11-738E22.3	-0.79	0.00	4.30E-01	0.05	0.33	3.83E-48	21	31	31	8.25E-01	Skin_Sun_Exposed_Lower_leg
PTSD	ENSG00000198189.10	HSD17B11	-0.79	-0.03	4.30E-01	0.00	0.14	6.37E-19	22	41	41	8.25E-01	Skin_Sun_Exposed_Lower_leg
PTSD	ENSG00000124143.10	ARHGAP40	-0.79	-0.02	4.30E-01	0.00	0.59	3.31E-114	21	39	39	8.25E-01	Skin_Sun_Exposed_Lower_leg
PTSD	ENSG00000170458.13	CD14	0.79	0.04	4.30E-01	0.00	0.02	5.03E-04	6	9	9	8.25E-01	Skin_Sun_Exposed_Lower_leg
PTSD	ENSG00000182771.18	GRID1	-0.79	-0.18	4.30E-01	0.00	0.10	1.66E-13	4	10	10	8.25E-01	Skin_Sun_Exposed_Lower_leg
PTSD	ENSG00000089041.16	P2RX7	-0.79	-0.01	4.30E-01	0.00	0.04	2.33E-06	27	49	49	8.25E-01	Skin_Sun_Exposed_Lower_leg
PTSD	ENSG00000198754.5	OXCT2	-0.79	-0.01	4.30E-01	0.01	0.02	8.42E-04	83	125	125	8.25E-01	Skin_Sun_Exposed_Lower_leg
PTSD	ENSG00000163820.14	FYCO1	0.79	0.01	4.30E-01	0.01	0.16	1.67E-21	33	73	73	8.25E-01	Skin_Sun_Exposed_Lower_leg
PTSD	ENSG00000259005.1	RP3-449M8.6	-0.79	0.00	4.30E-01	0.06	0.26	9.22E-36	42	52	52	8.25E-01	Skin_Sun_Exposed_Lower_leg
PTSD	ENSG00000111581.9	NUP107	-0.79	-0.01	4.30E-01	0.01	0.38	1.54E-58	26	60	60	8.25E-01	Skin_Sun_Exposed_Lower_leg
PTSD	ENSG00000261512.2	RP11-46D6.1	0.79	0.05	4.30E-01	0.00	0.05	3.50E-07	2	20	20	8.25E-01	Skin_Sun_Exposed_Lower_leg
PTSD	ENSG00000164695.4	CHMP4C	0.79	0.00	4.30E-01	0.13	0.59	1.37E-113	16	47	47	8.25E-01	Skin_Sun_Exposed_Lower_leg
PTSD	ENSG00000168612.4	ZSWIM1	-0.79	-0.03	4.31E-01	0.00	0.01	7.24E-03	9	18	18	8.25E-01	Skin_Sun_Exposed_Lower_leg
PTSD	ENSG00000134864.10	GGACT	-0.79	-0.36	4.31E-01	0.00	0.14	3.46E-19	1	15	15	8.25E-01	Skin_Sun_Exposed_Lower_leg
PTSD	ENSG00000124588.19	NQO2	-0.79	0.00	4.31E-01	0.12	0.55	2.84E-101	25	75	75	8.25E-01	Skin_Sun_Exposed_Lower_leg
PTSD	ENSG00000166770.10	ZNF667-AS1	0.79	0.02	4.31E-01	0.00	0.04	1.38E-06	11	22	22	8.26E-01	Skin_Sun_Exposed_Lower_leg
PTSD	ENSG00000154174.7	TOMM70	-0.79	-0.04	4.31E-01	0.00	0.09	2.55E-12	14	22	22	8.26E-01	Skin_Sun_Exposed_Lower_leg
PTSD	ENSG00000099957.16	P2RX6	0.79	0.01	4.32E-01	0.04	0.27	1.60E-37	12	22	22	8.26E-01	Skin_Sun_Exposed_Lower_leg
PTSD	ENSG00000204882.3	GPR20	0.79	0.02	4.32E-01	0.00	0.09	1.19E-11	5	18	18	8.27E-01	Skin_Sun_Exposed_Lower_leg
PTSD	ENSG00000255529.7	POLR2M	-0.79	-0.14	4.32E-01	0.00	0.07	7.45E-10	3	8	8	8.27E-01	Skin_Sun_Exposed_Lower_leg
PTSD	ENSG00000140854.12	KATNB1	0.79	0.07	4.32E-01	0.00	0.05	3.94E-07	8	26	26	8.27E-01	Skin_Sun_Exposed_Lower_leg
PTSD	ENSG00000096006.11	CRISP3	0.79	0.01	4.32E-01	0.01	0.03	3.53E-05	44	71	71	8.27E-01	Skin_Sun_Exposed_Lower_leg
PTSD	ENSG00000197256.10	KANK2	0.78	0.02	4.33E-01	0.00	0.04	2.28E-05	61	76	76	8.27E-01	Skin_Sun_Exposed_Lower_leg
PTSD	ENSG00000152556.15	PFKM	0.78	0.01	4.33E-01	0.03	0.20	3.70E-27	54	74	74	8.27E-01	Skin_Sun_Exposed_Lower_leg
PTSD	ENSG00000107537.13	PHYH	0.78	0.02	4.33E-01	0.00	0.11	2.03E-14	3	9	9	8.27E-01	Skin_Sun_Exposed_Lower_leg
PTSD	ENSG00000182749.5	PAQR7	0.78	0.22	4.33E-01	0.00	0.01	1.36E-02	6	13	13	8.27E-01	Skin_Sun_Exposed_Lower_leg
PTSD	ENSG00000094975.13	SUCO	0.78	0.03	4.33E-01	0.00	0.11	4.11E-14	11	24	24	8.27E-01	Skin_Sun_Exposed_Lower_leg
PTSD	ENSG00000278311.4	GGNBP2	-0.78	-0.04	4.33E-01	0.00	0.19	5.47E-25	2	13	13	8.27E-01	Skin_Sun_Exposed_Lower_leg
PTSD	ENSG00000069812.11	HES2	-0.78	-0.11	4.33E-01	0.00	0.04	9.99E-06	1	5	5	8.27E-01	Skin_Sun_Exposed_Lower_leg
PTSD	ENSG00000253797.2	UTP14C	-0.78	-0.16	4.33E-01	0.00	0.03	3.24E-04	2	4	4	8.27E-01	Skin_Sun_Exposed_Lower_leg
PTSD	ENSG00000112335.14	SNX3	0.78	0.07	4.34E-01	0.00	0.01	6.74E-03	4	6	6	8.27E-01	Skin_Sun_Exposed_Lower_leg
PTSD	ENSG00000225285.1	LINC01770	0.78	0.07	4.34E-01	0.00	0.01	7.24E-03	3	10	10	8.27E-01	Skin_Sun_Exposed_Lower_leg
PTSD	ENSG00000156194.17	PPEF2	0.78	0.01	4.34E-01	0.02	0.07	1.36E-09	36	42	42	8.27E-01	Skin_Sun_Exposed_Lower_leg
PTSD	ENSG00000138621.11	PPCDC	-0.78	-0.01	4.34E-01	0.03	0.25	4.99E-35	22	30	30	8.27E-01	Skin_Sun_Exposed_Lower_leg
PTSD	ENSG00000182257.6	PRR34	-0.78	-0.03	4.34E-01	0.00	0.04	6.58E-06	10	23	23	8.27E-01	Skin_Sun_Exposed_Lower_leg
PTSD	ENSG00000214870.8	AC004540.5	0.78	0.12	4.34E-01	0.00	0.12	2.19E-16	4	7	7	8.27E-01	Skin_Sun_Exposed_Lower_leg
PTSD	ENSG00000176731.11	C8orf59	-0.78	-0.02	4.34E-01	0.00	0.09	3.28E-12	6	17	17	8.27E-01	Skin_Sun_Exposed_Lower_leg
PTSD	ENSG00000187257.15	RSBN1L	-0.78	-0.06	4.34E-01	0.00	0.02	9.73E-04	3	11	11	8.27E-01	Skin_Sun_Exposed_Lower_leg
PTSD	ENSG00000152932.7	RAB3C	-0.78	-0.03	4.34E-01	0.00	0.04	8.92E-06	15	25	25	8.27E-01	Skin_Sun_Exposed_Lower_leg
PTSD	ENSG00000116701.14	NCF2	-0.78	0.00	4.34E-01	0.03	0.25	6.56E-35	14	26	26	8.27E-01	Skin_Sun_Exposed_Lower_leg
PTSD	ENSG00000148655.14	C10orf11	0.78	0.18	4.34E-01	0.00	0.10	8.69E-13	2	11	11	8.27E-01	Skin_Sun_Exposed_Lower_leg
PTSD	ENSG00000040487.12	PQLC2	-0.78	-0.03	4.34E-01	0.00	0.07	1.43E-09	18	24	24	8.27E-01	Skin_Sun_Exposed_Lower_leg
PTSD	ENSG00000100478.14	AP4S1	0.78	0.04	4.34E-01	0.00	0.02	4.84E-04	3	10	10	8.27E-01	Skin_Sun_Exposed_Lower_leg
PTSD	ENSG00000104964.14	AES	0.78	0.03	4.35E-01	0.00	0.02	3.13E-03	16	36	36	8.27E-01	Skin_Sun_Exposed_Lower_leg
PTSD	ENSG00000110080.18	ST3GAL4	-0.78	-0.03	4.35E-01	0.00	0.02	1.22E-03	12	34	34	8.27E-01	Skin_Sun_Exposed_Lower_leg
PTSD	ENSG00000101460.12	MAP1LC3A	-0.78	-0.02	4.35E-01	0.00	0.08	5.95E-11	30	46	46	8.27E-01	Skin_Sun_Exposed_Lower_leg
PTSD	ENSG00000136279.20	DBNL	-0.78	-0.02	4.35E-01	0.00	0.19	1.45E-24	8	10	10	8.27E-01	Skin_Sun_Exposed_Lower_leg
PTSD	ENSG00000103160.11	HSDL1	0.78	0.03	4.35E-01	0.00	0.02	4.62E-04	18	37	37	8.27E-01	Skin_Sun_Exposed_Lower_leg
PTSD	ENSG00000124209.3	RAB22A	-0.78	-0.04	4.35E-01	0.00	0.02	6.60E-04	3	15	15	8.27E-01	Skin_Sun_Exposed_Lower_leg
PTSD	ENSG00000111254.7	AKAP3	-0.78	0.00	4.35E-01	0.04	0.37	1.07E-56	5	7	7	8.27E-01	Skin_Sun_Exposed_Lower_leg
PTSD	ENSG00000135541.20	AHI1	-0.78	-0.01	4.36E-01	0.03	0.58	9.80E-111	15	31	31	8.27E-01	Skin_Sun_Exposed_Lower_leg
PTSD	ENSG00000176531.10	PHLDB3	0.78	0.02	4.36E-01	0.00	0.26	1.05E-36	27	54	54	8.27E-01	Skin_Sun_Exposed_Lower_leg
PTSD	ENSG00000197903.7	HIST1H2BK	-0.78	-0.04	4.36E-01	0.00	0.01	6.08E-03	4	4	4	8.27E-01	Skin_Sun_Exposed_Lower_leg
PTSD	ENSG00000149541.9	B3GAT3	-0.78	-0.03	4.36E-01	0.00	0.08	1.11E-10	5	11	11	8.27E-01	Skin_Sun_Exposed_Lower_leg
PTSD	ENSG00000181027.10	FKRP	0.78	0.01	4.36E-01	0.04	0.43	7.79E-68	10	22	22	8.27E-01	Skin_Sun_Exposed_Lower_leg
PTSD	ENSG00000135378.3	PRRG4	0.78	0.05	4.36E-01	0.00	0.03	5.03E-05	7	7	7	8.27E-01	Skin_Sun_Exposed_Lower_leg
PTSD	ENSG00000175548.8	ALG10B	0.78	0.03	4.36E-01	0.00	0.06	5.84E-08	11	19	19	8.27E-01	Skin_Sun_Exposed_Lower_leg
PTSD	ENSG00000141736.13	ERBB2	0.78	0.03	4.36E-01	0.00	0.05	6.39E-07	12	12	12	8.27E-01	Skin_Sun_Exposed_Lower_leg
PTSD	ENSG00000183020.13	AP2A2	0.78	0.02	4.36E-01	0.00	0.04	4.27E-06	7	9	9	8.27E-01	Skin_Sun_Exposed_Lower_leg
PTSD	ENSG00000138381.9	ASNSD1	0.78	0.01	4.36E-01	0.01	0.29	6.86E-40	11	14	14	8.27E-01	Skin_Sun_Exposed_Lower_leg
PTSD	ENSG00000185527.11	PDE6G	-0.78	-0.02	4.36E-01	0.00	0.01	2.49E-02	20	37	37	8.27E-01	Skin_Sun_Exposed_Lower_leg
PTSD	ENSG00000083857.13	FAT1	0.78	0.01	4.36E-01	0.00	0.03	4.01E-05	37	70	70	8.27E-01	Skin_Sun_Exposed_Lower_leg
PTSD	ENSG00000100342.20	APOL1	-0.78	-0.06	4.37E-01	0.00	0.01	1.03E-02	3	11	11	8.28E-01	Skin_Sun_Exposed_Lower_leg
PTSD	ENSG00000008256.15	CYTH3	0.78	0.03	4.37E-01	0.00	0.02	1.43E-03	4	8	8	8.28E-01	Skin_Sun_Exposed_Lower_leg
PTSD	ENSG00000103544.14	C16orf62	0.78	0.02	4.37E-01	0.00	0.02	5.83E-04	6	20	20	8.28E-01	Skin_Sun_Exposed_Lower_leg
PTSD	ENSG00000276527.1	RP11-442J21.2	-0.78	-0.01	4.37E-01	0.01	0.04	4.66E-06	6	13	13	8.28E-01	Skin_Sun_Exposed_Lower_leg
PTSD	ENSG00000177054.13	ZDHHC13	0.78	0.03	4.37E-01	0.00	0.16	3.03E-21	29	62	62	8.28E-01	Skin_Sun_Exposed_Lower_leg
PTSD	ENSG00000259828.1	RP11-63E9.1	-0.78	-0.30	4.37E-01	0.00	0.04	2.08E-06	13	21	21	8.28E-01	Skin_Sun_Exposed_Lower_leg
PTSD	ENSG00000263427.1	RP11-599B13.3	0.78	0.01	4.38E-01	0.01	0.56	6.73E-104	22	76	76	8.28E-01	Skin_Sun_Exposed_Lower_leg
PTSD	ENSG00000134343.12	ANO3	-0.78	-0.02	4.38E-01	0.00	0.02	1.58E-03	10	20	20	8.28E-01	Skin_Sun_Exposed_Lower_leg
PTSD	ENSG00000196460.12	RFX8	-0.78	-0.03	4.38E-01	0.00	0.16	7.65E-21	8	29	29	8.28E-01	Skin_Sun_Exposed_Lower_leg
PTSD	ENSG00000254004.6	ZNF260	0.78	0.01	4.38E-01	0.00	0.03	2.92E-04	14	23	23	8.28E-01	Skin_Sun_Exposed_Lower_leg
PTSD	ENSG00000155957.17	TMBIM4	-0.78	-0.01	4.38E-01	0.01	0.08	3.16E-11	28	43	43	8.28E-01	Skin_Sun_Exposed_Lower_leg
PTSD	ENSG00000125247.15	TMTC4	-0.78	0.00	4.38E-01	0.06	0.26	1.50E-36	24	37	37	8.28E-01	Skin_Sun_Exposed_Lower_leg
PTSD	ENSG00000145604.15	SKP2	0.78	0.03	4.38E-01	0.00	0.04	5.72E-06	26	44	44	8.28E-01	Skin_Sun_Exposed_Lower_leg
PTSD	ENSG00000228022.5	HCG20	-0.78	-0.01	4.38E-01	0.02	0.09	3.87E-12	21	34	34	8.28E-01	Skin_Sun_Exposed_Lower_leg
PTSD	ENSG00000237877.6	LINC01473	0.78	0.01	4.38E-01	0.01	0.06	4.49E-08	25	46	46	8.28E-01	Skin_Sun_Exposed_Lower_leg
PTSD	ENSG00000176915.14	ANKLE2	0.78	0.06	4.38E-01	0.00	0.19	2.12E-25	10	37	37	8.28E-01	Skin_Sun_Exposed_Lower_leg
PTSD	ENSG00000185024.16	BRF1	-0.78	-0.02	4.38E-01	0.00	0.13	9.88E-18	7	8	8	8.28E-01	Skin_Sun_Exposed_Lower_leg
PTSD	ENSG00000187650.3	VMAC	-0.77	-0.02	4.38E-01	0.00	0.06	6.60E-09	6	9	9	8.28E-01	Skin_Sun_Exposed_Lower_leg
PTSD	ENSG00000144191.11	CNGA3	-0.77	-0.01	4.38E-01	0.00	0.04	1.54E-06	7	7	7	8.28E-01	Skin_Sun_Exposed_Lower_leg
PTSD	ENSG00000187773.8	FAM69C	-0.77	-0.08	4.39E-01	0.00	0.21	3.61E-28	1	8	8	8.28E-01	Skin_Sun_Exposed_Lower_leg
PTSD	ENSG00000231028.8	LINC00271	-0.77	-0.01	4.39E-01	0.01	0.08	4.90E-11	19	57	57	8.29E-01	Skin_Sun_Exposed_Lower_leg
PTSD	ENSG00000006606.8	CCL26	0.77	0.02	4.39E-01	0.00	0.01	1.63E-02	4	9	9	8.29E-01	Skin_Sun_Exposed_Lower_leg
PTSD	ENSG00000099917.17	MED15	0.77	0.06	4.40E-01	0.00	0.09	8.36E-12	7	23	23	8.30E-01	Skin_Sun_Exposed_Lower_leg
PTSD	ENSG00000249685.1	RP11-360F5.3	-0.77	0.00	4.40E-01	0.04	0.20	3.05E-27	31	39	39	8.30E-01	Skin_Sun_Exposed_Lower_leg
PTSD	ENSG00000137747.15	TMPRSS13	0.77	0.03	4.40E-01	0.00	0.25	5.63E-35	28	52	52	8.30E-01	Skin_Sun_Exposed_Lower_leg
PTSD	ENSG00000164542.12	KIAA0895	-0.77	0.00	4.40E-01	0.10	0.47	1.78E-78	28	42	42	8.30E-01	Skin_Sun_Exposed_Lower_leg
PTSD	ENSG00000231971.5	RP11-557H15.3	-0.77	-0.01	4.40E-01	0.01	0.03	2.70E-04	22	49	49	8.30E-01	Skin_Sun_Exposed_Lower_leg
PTSD	ENSG00000011426.10	ANLN	-0.77	-0.01	4.40E-01	0.02	0.28	3.83E-40	26	43	43	8.30E-01	Skin_Sun_Exposed_Lower_leg
PTSD	ENSG00000166913.12	YWHAB	0.77	0.04	4.40E-01	0.00	0.12	5.23E-16	5	8	8	8.30E-01	Skin_Sun_Exposed_Lower_leg
PTSD	ENSG00000188732.10	FAM221A	-0.77	-0.02	4.40E-01	0.00	0.16	1.05E-21	12	15	15	8.30E-01	Skin_Sun_Exposed_Lower_leg
PTSD	ENSG00000109832.13	DDX25	0.77	0.00	4.41E-01	0.04	0.19	3.10E-25	6	6	6	8.30E-01	Skin_Sun_Exposed_Lower_leg
PTSD	ENSG00000111832.12	RWDD1	-0.77	-0.02	4.41E-01	0.00	0.16	1.39E-21	22	34	34	8.30E-01	Skin_Sun_Exposed_Lower_leg
PTSD	ENSG00000240583.11	AQP1	-0.77	-0.05	4.41E-01	0.00	0.02	3.20E-03	6	16	16	8.31E-01	Skin_Sun_Exposed_Lower_leg
PTSD	ENSG00000136381.12	IREB2	-0.77	-0.03	4.41E-01	0.00	0.07	3.82E-10	11	18	18	8.31E-01	Skin_Sun_Exposed_Lower_leg
PTSD	ENSG00000133704.9	IPO8	-0.77	-0.01	4.42E-01	0.02	0.25	3.95E-35	57	115	115	8.31E-01	Skin_Sun_Exposed_Lower_leg
PTSD	ENSG00000140470.13	ADAMTS17	-0.77	-0.01	4.42E-01	0.01	0.10	9.46E-13	23	52	52	8.31E-01	Skin_Sun_Exposed_Lower_leg
PTSD	ENSG00000129993.14	CBFA2T3	-0.77	-0.05	4.42E-01	0.00	0.04	5.50E-06	3	9	9	8.31E-01	Skin_Sun_Exposed_Lower_leg
PTSD	ENSG00000151458.11	ANKRD50	-0.77	-0.02	4.42E-01	0.00	0.10	5.56E-13	29	54	54	8.31E-01	Skin_Sun_Exposed_Lower_leg
PTSD	ENSG00000152253.8	SPC25	0.77	0.02	4.42E-01	0.00	0.11	2.15E-14	7	16	16	8.31E-01	Skin_Sun_Exposed_Lower_leg
PTSD	ENSG00000198182.12	ZNF607	0.77	0.02	4.42E-01	0.00	0.06	1.04E-07	8	19	19	8.31E-01	Skin_Sun_Exposed_Lower_leg
PTSD	ENSG00000140043.11	PTGR2	-0.77	-0.01	4.42E-01	0.02	0.45	2.31E-72	24	52	52	8.31E-01	Skin_Sun_Exposed_Lower_leg
PTSD	ENSG00000089050.15	RBBP9	0.77	0.01	4.42E-01	0.01	0.08	9.39E-11	20	33	33	8.32E-01	Skin_Sun_Exposed_Lower_leg
PTSD	ENSG00000129484.13	PARP2	-0.77	-0.01	4.43E-01	0.01	0.09	5.00E-12	14	32	32	8.32E-01	Skin_Sun_Exposed_Lower_leg
PTSD	ENSG00000146648.17	EGFR	0.77	0.07	4.43E-01	0.00	0.06	2.06E-08	8	32	32	8.32E-01	Skin_Sun_Exposed_Lower_leg
PTSD	ENSG00000134243.11	SORT1	-0.77	-0.02	4.43E-01	0.00	0.05	9.85E-08	6	13	13	8.32E-01	Skin_Sun_Exposed_Lower_leg
PTSD	ENSG00000100307.12	CBX7	0.77	0.05	4.43E-01	0.00	0.03	4.23E-05	10	15	15	8.33E-01	Skin_Sun_Exposed_Lower_leg
PTSD	ENSG00000274414.1	RP5-965G21.4	0.77	0.04	4.43E-01	0.00	0.26	2.35E-36	17	48	48	8.33E-01	Skin_Sun_Exposed_Lower_leg
PTSD	ENSG00000174013.7	FBXO45	0.77	0.01	4.43E-01	0.01	0.14	8.42E-19	10	20	20	8.33E-01	Skin_Sun_Exposed_Lower_leg
PTSD	ENSG00000168394.10	TAP1	0.77	0.01	4.44E-01	0.00	0.04	2.96E-06	44	53	53	8.33E-01	Skin_Sun_Exposed_Lower_leg
PTSD	ENSG00000078237.6	TIGAR	-0.77	-0.02	4.44E-01	0.00	0.08	2.73E-11	9	34	34	8.34E-01	Skin_Sun_Exposed_Lower_leg
PTSD	ENSG00000234455.1	AC067960.1	-0.76	-0.01	4.45E-01	0.01	0.04	1.42E-05	5	14	14	8.34E-01	Skin_Sun_Exposed_Lower_leg
PTSD	ENSG00000198959.11	TGM2	-0.76	-0.01	4.45E-01	0.00	0.05	1.71E-07	25	30	30	8.34E-01	Skin_Sun_Exposed_Lower_leg
PTSD	ENSG00000261467.2	RP11-731K22.1	0.76	0.02	4.45E-01	0.00	0.24	1.14E-32	1	3	3	8.34E-01	Skin_Sun_Exposed_Lower_leg
PTSD	ENSG00000169223.14	LMAN2	-0.76	-0.03	4.45E-01	0.00	0.02	4.78E-03	6	17	17	8.34E-01	Skin_Sun_Exposed_Lower_leg
PTSD	ENSG00000125089.16	SH3TC1	0.76	0.03	4.45E-01	0.00	0.03	4.29E-05	5	27	27	8.34E-01	Skin_Sun_Exposed_Lower_leg
PTSD	ENSG00000174943.9	KCTD13	0.76	0.04	4.45E-01	0.00	0.02	6.85E-04	5	16	16	8.34E-01	Skin_Sun_Exposed_Lower_leg
PTSD	ENSG00000131737.5	KRT34	0.76	0.02	4.45E-01	0.00	0.03	3.24E-04	20	46	46	8.34E-01	Skin_Sun_Exposed_Lower_leg
PTSD	ENSG00000239264.8	TXNDC5	-0.76	-0.04	4.45E-01	0.00	0.15	2.49E-19	20	48	48	8.34E-01	Skin_Sun_Exposed_Lower_leg
PTSD	ENSG00000144224.16	UBXN4	-0.76	-0.09	4.45E-01	0.00	0.05	1.16E-06	4	38	38	8.34E-01	Skin_Sun_Exposed_Lower_leg
PTSD	ENSG00000158769.17	F11R	0.76	0.05	4.46E-01	0.00	0.02	6.12E-03	15	28	28	8.34E-01	Skin_Sun_Exposed_Lower_leg
PTSD	ENSG00000179862.6	CITED4	-0.76	-0.03	4.46E-01	0.00	0.03	6.53E-05	18	32	32	8.34E-01	Skin_Sun_Exposed_Lower_leg
PTSD	ENSG00000123358.19	NR4A1	0.76	0.03	4.46E-01	0.00	0.02	7.94E-04	15	24	24	8.34E-01	Skin_Sun_Exposed_Lower_leg
PTSD	ENSG00000104892.16	KLC3	0.76	0.01	4.46E-01	0.01	0.22	2.62E-30	15	29	29	8.34E-01	Skin_Sun_Exposed_Lower_leg
PTSD	ENSG00000133818.13	RRAS2	-0.76	-0.02	4.46E-01	0.00	0.07	9.72E-10	18	30	30	8.35E-01	Skin_Sun_Exposed_Lower_leg
PTSD	ENSG00000111321.10	LTBR	0.76	0.02	4.46E-01	0.00	0.28	8.08E-39	14	43	43	8.35E-01	Skin_Sun_Exposed_Lower_leg
PTSD	ENSG00000105193.8	RPS16	-0.76	-0.01	4.47E-01	0.00	0.15	2.65E-19	10	11	11	8.35E-01	Skin_Sun_Exposed_Lower_leg
PTSD	ENSG00000160271.14	RALGDS	-0.76	-0.13	4.47E-01	0.00	0.08	2.32E-10	6	21	21	8.35E-01	Skin_Sun_Exposed_Lower_leg
PTSD	ENSG00000180398.11	MCFD2	-0.76	-0.04	4.47E-01	0.00	0.18	7.78E-24	14	35	35	8.35E-01	Skin_Sun_Exposed_Lower_leg
PTSD	ENSG00000224635.1	RP4-564F22.5	0.76	0.02	4.47E-01	0.01	0.44	2.43E-71	35	66	66	8.36E-01	Skin_Sun_Exposed_Lower_leg
PTSD	ENSG00000198931.10	APRT	-0.76	-0.04	4.48E-01	0.00	0.02	3.32E-03	6	11	11	8.37E-01	Skin_Sun_Exposed_Lower_leg
PTSD	ENSG00000182986.12	ZNF320	-0.76	-0.01	4.48E-01	0.01	0.47	5.66E-77	32	123	123	8.37E-01	Skin_Sun_Exposed_Lower_leg
PTSD	ENSG00000156675.15	RAB11FIP1	0.76	0.05	4.48E-01	0.00	0.02	7.11E-04	7	9	9	8.37E-01	Skin_Sun_Exposed_Lower_leg
PTSD	ENSG00000071051.13	NCK2	-0.76	-0.03	4.48E-01	0.00	0.17	5.48E-23	9	23	23	8.37E-01	Skin_Sun_Exposed_Lower_leg
PTSD	ENSG00000122512.14	PMS2	0.76	0.00	4.48E-01	0.04	0.38	1.48E-59	22	50	50	8.37E-01	Skin_Sun_Exposed_Lower_leg
PTSD	ENSG00000163964.14	PIGX	-0.76	-0.01	4.49E-01	0.01	0.20	7.44E-27	15	26	26	8.37E-01	Skin_Sun_Exposed_Lower_leg
PTSD	ENSG00000112659.13	CUL9	0.76	0.02	4.49E-01	0.00	0.03	4.30E-05	11	13	13	8.37E-01	Skin_Sun_Exposed_Lower_leg
PTSD	ENSG00000277459.1	RP11-732A21.3	-0.76	-0.01	4.49E-01	0.00	0.04	6.33E-06	7	10	10	8.37E-01	Skin_Sun_Exposed_Lower_leg
PTSD	ENSG00000164181.13	ELOVL7	0.76	0.02	4.49E-01	0.00	0.04	4.79E-06	17	19	19	8.37E-01	Skin_Sun_Exposed_Lower_leg
PTSD	ENSG00000169313.9	P2RY12	0.76	0.02	4.49E-01	0.00	0.08	3.85E-11	17	46	46	8.37E-01	Skin_Sun_Exposed_Lower_leg
PTSD	ENSG00000070761.7	CFAP20	0.76	0.02	4.49E-01	0.00	0.02	1.14E-03	16	27	27	8.37E-01	Skin_Sun_Exposed_Lower_leg
PTSD	ENSG00000255247.1	CTD-2523D13.1	0.76	0.70	4.49E-01	0.00	0.02	4.96E-04	1	5	5	8.37E-01	Skin_Sun_Exposed_Lower_leg
PTSD	ENSG00000196365.11	LONP1	0.76	0.02	4.49E-01	0.00	0.21	2.25E-27	7	24	24	8.37E-01	Skin_Sun_Exposed_Lower_leg
PTSD	ENSG00000198087.7	CD2AP	0.76	0.04	4.49E-01	0.00	0.06	1.23E-08	20	31	31	8.37E-01	Skin_Sun_Exposed_Lower_leg
PTSD	ENSG00000133433.10	GSTT2B	0.76	0.01	4.49E-01	0.01	0.75	1.02E-188	17	61	61	8.37E-01	Skin_Sun_Exposed_Lower_leg
PTSD	ENSG00000164828.17	SUN1	-0.76	-0.11	4.50E-01	0.00	0.04	4.63E-06	4	9	9	8.37E-01	Skin_Sun_Exposed_Lower_leg
PTSD	ENSG00000130764.9	LRRC47	0.76	0.03	4.50E-01	0.00	0.06	5.35E-08	7	13	13	8.37E-01	Skin_Sun_Exposed_Lower_leg
PTSD	ENSG00000134248.13	LAMTOR5	-0.76	-0.02	4.50E-01	0.00	0.20	5.28E-27	13	25	25	8.37E-01	Skin_Sun_Exposed_Lower_leg
PTSD	ENSG00000101306.10	MYLK2	-0.76	-0.03	4.50E-01	0.00	0.02	4.63E-04	2	4	4	8.37E-01	Skin_Sun_Exposed_Lower_leg
PTSD	ENSG00000197457.9	STMN3	0.76	0.03	4.50E-01	0.00	0.02	3.46E-03	11	14	14	8.37E-01	Skin_Sun_Exposed_Lower_leg
PTSD	ENSG00000138162.18	TACC2	-0.76	-0.01	4.50E-01	0.01	0.19	1.17E-25	15	22	22	8.37E-01	Skin_Sun_Exposed_Lower_leg
PTSD	ENSG00000186260.16	MKL2	-0.76	-0.02	4.50E-01	0.00	0.04	5.51E-06	19	26	26	8.37E-01	Skin_Sun_Exposed_Lower_leg
PTSD	ENSG00000128524.4	ATP6V1F	-0.76	-0.10	4.50E-01	0.00	0.07	2.07E-09	5	10	10	8.37E-01	Skin_Sun_Exposed_Lower_leg
PTSD	ENSG00000160214.12	RRP1	0.76	0.03	4.50E-01	0.00	0.08	5.78E-11	7	15	15	8.37E-01	Skin_Sun_Exposed_Lower_leg
PTSD	ENSG00000076344.15	RGS11	0.76	0.03	4.50E-01	0.00	0.31	1.71E-44	17	52	52	8.37E-01	Skin_Sun_Exposed_Lower_leg
PTSD	ENSG00000182578.13	CSF1R	-0.76	-0.03	4.50E-01	0.00	0.03	1.19E-04	6	22	22	8.37E-01	Skin_Sun_Exposed_Lower_leg
PTSD	ENSG00000145040.3	UCN2	0.75	-0.01	4.50E-01	0.00	0.01	1.67E-02	17	25	25	8.37E-01	Skin_Sun_Exposed_Lower_leg
PTSD	ENSG00000204128.5	C2orf72	-0.75	-0.01	4.50E-01	0.00	0.06	6.54E-09	15	31	31	8.37E-01	Skin_Sun_Exposed_Lower_leg
PTSD	ENSG00000135686.12	KLHL36	0.75	0.01	4.50E-01	0.01	0.21	1.02E-28	10	20	20	8.37E-01	Skin_Sun_Exposed_Lower_leg
PTSD	ENSG00000122644.12	ARL4A	-0.75	-1.37	4.51E-01	0.00	0.05	1.13E-07	2	10	10	8.37E-01	Skin_Sun_Exposed_Lower_leg
PTSD	ENSG00000054392.12	HHAT	-0.75	-0.02	4.51E-01	0.00	0.13	7.52E-18	23	56	56	8.37E-01	Skin_Sun_Exposed_Lower_leg
PTSD	ENSG00000170846.16	AC093323.3	-0.75	-0.01	4.51E-01	0.01	0.09	1.38E-11	18	34	34	8.37E-01	Skin_Sun_Exposed_Lower_leg
PTSD	ENSG00000174791.10	RIN1	0.75	0.10	4.51E-01	0.00	0.03	2.29E-04	2	7	7	8.38E-01	Skin_Sun_Exposed_Lower_leg
PTSD	ENSG00000260470.1	RP11-834C11.11	-0.75	-0.01	4.52E-01	0.03	0.12	3.66E-15	16	27	27	8.38E-01	Skin_Sun_Exposed_Lower_leg
PTSD	ENSG00000041515.15	MYO16	-0.75	-0.01	4.52E-01	0.01	0.04	1.32E-06	23	59	59	8.38E-01	Skin_Sun_Exposed_Lower_leg
PTSD	ENSG00000141750.6	STAC2	-0.75	-0.02	4.52E-01	0.00	0.12	1.05E-15	9	13	13	8.38E-01	Skin_Sun_Exposed_Lower_leg
PTSD	ENSG00000164039.14	BDH2	-0.75	-0.01	4.52E-01	0.02	0.48	3.34E-80	20	31	31	8.38E-01	Skin_Sun_Exposed_Lower_leg
PTSD	ENSG00000101004.14	NINL	-0.75	-0.05	4.52E-01	0.00	0.12	1.61E-15	9	26	26	8.38E-01	Skin_Sun_Exposed_Lower_leg
PTSD	ENSG00000011523.13	CEP68	0.75	0.02	4.52E-01	0.00	0.19	1.06E-25	17	31	31	8.38E-01	Skin_Sun_Exposed_Lower_leg
PTSD	ENSG00000145002.12	FAM86B2	0.75	0.08	4.52E-01	0.00	0.04	3.90E-06	1	12	12	8.38E-01	Skin_Sun_Exposed_Lower_leg
PTSD	ENSG00000103066.12	PLA2G15	0.75	0.01	4.52E-01	0.01	0.06	1.70E-08	14	16	16	8.38E-01	Skin_Sun_Exposed_Lower_leg
PTSD	ENSG00000169783.12	LINGO1	0.75	0.01	4.52E-01	0.01	0.10	3.48E-13	9	11	11	8.38E-01	Skin_Sun_Exposed_Lower_leg
PTSD	ENSG00000149480.6	MTA2	-0.75	-0.06	4.52E-01	0.00	0.09	7.01E-13	21	27	27	8.38E-01	Skin_Sun_Exposed_Lower_leg
PTSD	ENSG00000189366.9	ALG1L	-0.75	-0.01	4.53E-01	0.02	0.20	1.10E-27	8	17	17	8.38E-01	Skin_Sun_Exposed_Lower_leg
PTSD	ENSG00000214736.7	TOMM6	0.75	0.03	4.53E-01	0.00	0.06	1.13E-08	26	35	35	8.38E-01	Skin_Sun_Exposed_Lower_leg
PTSD	ENSG00000078053.16	AMPH	-0.75	0.00	4.53E-01	0.15	0.44	7.50E-70	15	30	30	8.38E-01	Skin_Sun_Exposed_Lower_leg
PTSD	ENSG00000167671.11	UBXN6	0.75	0.04	4.53E-01	0.00	0.14	2.16E-18	5	14	14	8.38E-01	Skin_Sun_Exposed_Lower_leg
PTSD	ENSG00000137875.4	BCL2L10	0.75	0.02	4.53E-01	0.00	0.02	4.61E-04	29	44	44	8.38E-01	Skin_Sun_Exposed_Lower_leg
PTSD	ENSG00000072840.12	EVC	0.75	0.05	4.53E-01	0.00	0.05	1.48E-06	4	13	13	8.38E-01	Skin_Sun_Exposed_Lower_leg
PTSD	ENSG00000139344.7	AMDHD1	-0.75	0.00	4.54E-01	0.04	0.23	1.29E-30	19	43	43	8.39E-01	Skin_Sun_Exposed_Lower_leg
PTSD	ENSG00000205181.5	LINC00654	0.75	0.02	4.54E-01	0.00	0.06	1.22E-08	3	9	9	8.39E-01	Skin_Sun_Exposed_Lower_leg
PTSD	ENSG00000184599.13	FAM19A3	-0.75	-0.01	4.54E-01	0.00	0.02	1.87E-03	7	14	14	8.39E-01	Skin_Sun_Exposed_Lower_leg
PTSD	ENSG00000133104.12	SPG20	-0.75	-0.04	4.54E-01	0.00	0.04	2.02E-06	10	27	27	8.39E-01	Skin_Sun_Exposed_Lower_leg
PTSD	ENSG00000172331.11	BPGM	0.75	0.02	4.54E-01	0.00	0.02	5.47E-03	16	36	36	8.39E-01	Skin_Sun_Exposed_Lower_leg
PTSD	ENSG00000227359.1	AC017074.2	-0.75	0.00	4.54E-01	0.08	0.25	2.25E-35	22	30	30	8.39E-01	Skin_Sun_Exposed_Lower_leg
PTSD	ENSG00000088970.15	KIZ	-0.75	-0.07	4.54E-01	0.00	0.28	4.00E-39	8	32	32	8.39E-01	Skin_Sun_Exposed_Lower_leg
PTSD	ENSG00000204524.6	ZNF805	0.75	0.05	4.54E-01	0.00	0.03	2.09E-04	8	9	9	8.39E-01	Skin_Sun_Exposed_Lower_leg
PTSD	ENSG00000267397.1	RP11-873E20.1	-0.75	-0.08	4.55E-01	0.00	0.02	3.80E-03	1	4	4	8.39E-01	Skin_Sun_Exposed_Lower_leg
PTSD	ENSG00000138629.15	UBL7	0.75	0.02	4.55E-01	0.00	0.08	1.80E-10	26	45	45	8.39E-01	Skin_Sun_Exposed_Lower_leg
PTSD	ENSG00000178363.4	CALML3	-0.75	-0.01	4.55E-01	0.00	0.17	3.38E-23	5	13	13	8.39E-01	Skin_Sun_Exposed_Lower_leg
PTSD	ENSG00000100227.17	POLDIP3	0.75	0.03	4.55E-01	0.00	0.07	1.40E-09	4	9	9	8.39E-01	Skin_Sun_Exposed_Lower_leg
PTSD	ENSG00000189129.13	PLAC9	0.75	0.01	4.55E-01	0.02	0.19	3.41E-26	65	104	104	8.39E-01	Skin_Sun_Exposed_Lower_leg
PTSD	ENSG00000198829.6	SUCNR1	0.75	0.02	4.55E-01	0.00	0.01	2.44E-02	25	59	59	8.39E-01	Skin_Sun_Exposed_Lower_leg
PTSD	ENSG00000113389.15	NPR3	-0.75	-0.01	4.55E-01	0.01	0.12	2.63E-16	9	29	29	8.39E-01	Skin_Sun_Exposed_Lower_leg
PTSD	ENSG00000154262.12	ABCA6	-0.75	-0.09	4.55E-01	0.00	0.01	1.28E-02	7	16	16	8.39E-01	Skin_Sun_Exposed_Lower_leg
PTSD	ENSG00000163710.7	PCOLCE2	-0.75	-0.09	4.55E-01	0.00	0.06	1.45E-08	2	10	10	8.39E-01	Skin_Sun_Exposed_Lower_leg
PTSD	ENSG00000162408.10	NOL9	0.75	0.64	4.55E-01	0.00	0.23	1.96E-31	1	17	17	8.39E-01	Skin_Sun_Exposed_Lower_leg
PTSD	ENSG00000103266.10	STUB1	-0.75	-0.08	4.55E-01	0.00	0.02	1.10E-03	3	6	6	8.39E-01	Skin_Sun_Exposed_Lower_leg
PTSD	ENSG00000196417.12	ZNF765	-0.75	-0.03	4.55E-01	0.00	0.09	2.31E-12	5	17	17	8.39E-01	Skin_Sun_Exposed_Lower_leg
PTSD	ENSG00000119509.12	INVS	0.75	0.01	4.55E-01	0.00	0.14	6.92E-19	27	46	46	8.39E-01	Skin_Sun_Exposed_Lower_leg
PTSD	ENSG00000160799.11	CCDC12	0.75	0.02	4.56E-01	0.00	0.07	4.86E-10	6	8	8	8.39E-01	Skin_Sun_Exposed_Lower_leg
PTSD	ENSG00000160209.18	PDXK	-0.75	-0.11	4.56E-01	0.00	0.03	2.48E-04	6	9	9	8.39E-01	Skin_Sun_Exposed_Lower_leg
PTSD	ENSG00000267089.1	CTC-499B15.8	-0.75	-0.01	4.56E-01	0.01	0.03	3.81E-05	25	31	31	8.39E-01	Skin_Sun_Exposed_Lower_leg
PTSD	ENSG00000143314.12	MRPL24	0.75	0.03	4.56E-01	0.00	0.05	1.08E-07	5	10	10	8.39E-01	Skin_Sun_Exposed_Lower_leg
PTSD	ENSG00000279636.2	LINC00216	0.75	0.04	4.56E-01	0.00	0.03	8.73E-05	5	16	16	8.39E-01	Skin_Sun_Exposed_Lower_leg
PTSD	ENSG00000137171.14	KLC4	0.75	0.03	4.56E-01	0.00	0.01	1.14E-02	1	2	2	8.39E-01	Skin_Sun_Exposed_Lower_leg
PTSD	ENSG00000267605.5	CTD-3220F14.1	-0.75	-0.01	4.56E-01	0.01	0.07	3.00E-09	18	46	46	8.39E-01	Skin_Sun_Exposed_Lower_leg
PTSD	ENSG00000020181.17	ADGRA2	-0.75	-0.06	4.56E-01	0.00	0.02	9.46E-04	4	10	10	8.39E-01	Skin_Sun_Exposed_Lower_leg
PTSD	ENSG00000145293.15	ENOPH1	0.74	0.06	4.56E-01	0.00	0.02	5.07E-03	7	7	7	8.39E-01	Skin_Sun_Exposed_Lower_leg
PTSD	ENSG00000108823.15	SGCA	-0.74	-0.01	4.57E-01	0.00	0.37	3.18E-55	14	33	33	8.39E-01	Skin_Sun_Exposed_Lower_leg
PTSD	ENSG00000183889.12	AC138969.4	-0.74	-0.10	4.57E-01	0.00	0.19	2.16E-25	1	5	5	8.39E-01	Skin_Sun_Exposed_Lower_leg
PTSD	ENSG00000272563.1	RP11-480C16.1	-0.74	-0.01	4.57E-01	0.01	0.16	2.28E-21	6	16	16	8.39E-01	Skin_Sun_Exposed_Lower_leg
PTSD	ENSG00000158201.9	ABHD3	0.74	0.04	4.57E-01	0.00	0.12	6.63E-16	4	15	15	8.39E-01	Skin_Sun_Exposed_Lower_leg
PTSD	ENSG00000196196.2	HRCT1	-0.74	-0.01	4.57E-01	0.03	0.11	4.51E-14	51	90	90	8.39E-01	Skin_Sun_Exposed_Lower_leg
PTSD	ENSG00000251169.2	LINC01843	-0.74	-0.01	4.57E-01	0.01	0.03	1.18E-04	4	4	4	8.39E-01	Skin_Sun_Exposed_Lower_leg
PTSD	ENSG00000186710.11	CFAP73	-0.74	-0.02	4.57E-01	0.00	0.05	1.55E-06	6	9	9	8.39E-01	Skin_Sun_Exposed_Lower_leg
PTSD	ENSG00000261857.6	MIA	0.74	0.01	4.57E-01	0.01	0.05	2.00E-07	7	9	9	8.39E-01	Skin_Sun_Exposed_Lower_leg
PTSD	ENSG00000138400.12	MDH1B	0.74	0.02	4.57E-01	0.00	0.06	6.48E-08	8	16	16	8.39E-01	Skin_Sun_Exposed_Lower_leg
PTSD	ENSG00000022277.12	RTFDC1	0.74	0.02	4.57E-01	0.00	0.21	4.95E-29	11	33	33	8.39E-01	Skin_Sun_Exposed_Lower_leg
PTSD	ENSG00000175538.10	KCNE3	-0.74	-0.02	4.57E-01	0.00	0.04	9.83E-06	26	31	31	8.39E-01	Skin_Sun_Exposed_Lower_leg
PTSD	ENSG00000142252.10	GEMIN7	-0.74	-0.01	4.58E-01	0.01	0.33	2.51E-47	27	38	38	8.39E-01	Skin_Sun_Exposed_Lower_leg
PTSD	ENSG00000185742.6	C11orf87	0.74	0.02	4.58E-01	0.00	0.05	2.37E-07	10	19	19	8.39E-01	Skin_Sun_Exposed_Lower_leg
PTSD	ENSG00000133740.10	E2F5	-0.74	-0.02	4.58E-01	0.00	0.05	4.67E-07	25	58	58	8.39E-01	Skin_Sun_Exposed_Lower_leg
PTSD	ENSG00000123411.14	IKZF4	-0.74	-0.01	4.58E-01	0.01	0.03	1.61E-04	18	25	25	8.39E-01	Skin_Sun_Exposed_Lower_leg
PTSD	ENSG00000198853.11	RUSC2	0.74	0.03	4.58E-01	0.00	0.05	1.27E-06	13	31	31	8.39E-01	Skin_Sun_Exposed_Lower_leg
PTSD	ENSG00000176293.19	ZNF135	-0.74	-0.60	4.58E-01	0.00	0.08	9.99E-11	4	14	14	8.39E-01	Skin_Sun_Exposed_Lower_leg
PTSD	ENSG00000259673.5	IQCH-AS1	-0.74	-0.01	4.58E-01	0.00	0.05	1.29E-07	6	11	11	8.39E-01	Skin_Sun_Exposed_Lower_leg
PTSD	ENSG00000075275.16	CELSR1	-0.74	-0.02	4.58E-01	0.00	0.10	8.27E-13	18	47	47	8.39E-01	Skin_Sun_Exposed_Lower_leg
PTSD	ENSG00000095587.8	TLL2	0.74	0.01	4.58E-01	0.02	0.11	6.70E-15	12	22	22	8.39E-01	Skin_Sun_Exposed_Lower_leg
PTSD	ENSG00000106003.12	LFNG	-0.74	-0.02	4.59E-01	0.00	0.04	5.57E-06	3	5	5	8.39E-01	Skin_Sun_Exposed_Lower_leg
PTSD	ENSG00000122432.17	SPATA1	0.74	0.01	4.59E-01	0.02	0.09	2.44E-12	5	9	9	8.39E-01	Skin_Sun_Exposed_Lower_leg
PTSD	ENSG00000188811.13	NHLRC3	-0.74	-0.05	4.59E-01	0.00	0.03	2.66E-04	4	5	5	8.39E-01	Skin_Sun_Exposed_Lower_leg
PTSD	ENSG00000259865.1	RP11-488L18.10	0.74	0.02	4.59E-01	0.00	0.15	6.35E-20	26	48	48	8.39E-01	Skin_Sun_Exposed_Lower_leg
PTSD	ENSG00000068784.12	SRBD1	-0.74	-0.08	4.59E-01	0.00	0.03	3.33E-05	5	10	10	8.39E-01	Skin_Sun_Exposed_Lower_leg
PTSD	ENSG00000128268.11	MGAT3	0.74	0.02	4.59E-01	0.00	0.06	2.74E-08	9	24	24	8.39E-01	Skin_Sun_Exposed_Lower_leg
PTSD	ENSG00000101439.8	CST3	0.74	0.09	4.59E-01	0.00	0.03	1.15E-04	8	20	20	8.39E-01	Skin_Sun_Exposed_Lower_leg
PTSD	ENSG00000100504.16	PYGL	-0.74	-0.01	4.59E-01	0.01	0.18	3.73E-24	14	35	35	8.39E-01	Skin_Sun_Exposed_Lower_leg
PTSD	ENSG00000165409.16	TSHR	-0.74	-0.02	4.59E-01	0.00	0.02	5.67E-03	22	28	28	8.39E-01	Skin_Sun_Exposed_Lower_leg
PTSD	ENSG00000097096.8	SYDE2	-0.74	-0.08	4.60E-01	0.00	0.01	9.16E-03	1	5	5	8.39E-01	Skin_Sun_Exposed_Lower_leg
PTSD	ENSG00000113811.10	SELENOK	0.74	0.03	4.60E-01	0.00	0.04	3.69E-06	2	9	9	8.39E-01	Skin_Sun_Exposed_Lower_leg
PTSD	ENSG00000275897.1	RP11-94C24.13	0.74	0.02	4.60E-01	0.00	0.06	6.01E-08	12	23	23	8.39E-01	Skin_Sun_Exposed_Lower_leg
PTSD	ENSG00000078070.12	MCCC1	-0.74	-0.02	4.60E-01	0.00	0.04	1.34E-05	14	29	29	8.39E-01	Skin_Sun_Exposed_Lower_leg
PTSD	ENSG00000116688.16	MFN2	0.74	0.08	4.60E-01	0.00	0.08	1.05E-10	3	15	15	8.39E-01	Skin_Sun_Exposed_Lower_leg
PTSD	ENSG00000240972.1	MIF	-0.74	-0.01	4.60E-01	0.02	0.66	5.54E-146	8	27	27	8.39E-01	Skin_Sun_Exposed_Lower_leg
PTSD	ENSG00000160223.16	ICOSLG	-0.74	-0.01	4.60E-01	0.01	0.15	3.42E-20	7	24	24	8.39E-01	Skin_Sun_Exposed_Lower_leg
PTSD	ENSG00000167613.15	LAIR1	0.74	0.07	4.60E-01	0.00	0.03	9.85E-05	4	13	13	8.39E-01	Skin_Sun_Exposed_Lower_leg
PTSD	ENSG00000149716.12	ORAOV1	0.74	0.06	4.60E-01	0.00	0.01	9.13E-03	6	15	15	8.39E-01	Skin_Sun_Exposed_Lower_leg
PTSD	ENSG00000196381.10	ZNF781	0.74	0.01	4.61E-01	0.00	0.07	5.82E-10	12	22	22	8.39E-01	Skin_Sun_Exposed_Lower_leg
PTSD	ENSG00000181218.5	HIST3H2A	-0.74	-0.02	4.61E-01	0.00	0.05	4.11E-07	10	19	19	8.39E-01	Skin_Sun_Exposed_Lower_leg
PTSD	ENSG00000155918.7	RAET1L	-0.74	-0.05	4.61E-01	0.00	0.01	9.56E-03	2	4	4	8.39E-01	Skin_Sun_Exposed_Lower_leg
PTSD	ENSG00000169951.9	ZNF764	-0.74	0.00	4.61E-01	0.07	0.28	1.83E-38	19	24	24	8.39E-01	Skin_Sun_Exposed_Lower_leg
PTSD	ENSG00000137809.16	ITGA11	0.74	0.03	4.61E-01	0.00	0.07	3.14E-09	10	28	28	8.39E-01	Skin_Sun_Exposed_Lower_leg
PTSD	ENSG00000111880.15	RNGTT	-0.74	-0.02	4.61E-01	0.00	0.03	6.13E-05	18	34	34	8.39E-01	Skin_Sun_Exposed_Lower_leg
PTSD	ENSG00000137269.14	LRRC1	0.74	0.06	4.61E-01	0.00	0.06	3.92E-09	8	22	22	8.39E-01	Skin_Sun_Exposed_Lower_leg
PTSD	ENSG00000114993.16	RTKN	0.74	0.04	4.61E-01	0.00	0.03	4.81E-05	7	12	12	8.39E-01	Skin_Sun_Exposed_Lower_leg
PTSD	ENSG00000204186.7	ZDBF2	-0.74	-0.03	4.61E-01	0.00	0.02	2.14E-03	7	14	14	8.40E-01	Skin_Sun_Exposed_Lower_leg
PTSD	ENSG00000185798.7	WDR53	0.74	0.03	4.62E-01	0.00	0.05	2.20E-07	8	12	12	8.40E-01	Skin_Sun_Exposed_Lower_leg
PTSD	ENSG00000156515.21	HK1	0.74	0.05	4.62E-01	0.00	0.06	4.87E-08	7	20	20	8.40E-01	Skin_Sun_Exposed_Lower_leg
PTSD	ENSG00000172349.17	IL16	0.74	0.03	4.62E-01	0.00	0.05	1.13E-07	7	25	25	8.40E-01	Skin_Sun_Exposed_Lower_leg
PTSD	ENSG00000179715.12	PCED1B	-0.74	-0.02	4.62E-01	0.00	0.04	2.69E-06	18	46	46	8.40E-01	Skin_Sun_Exposed_Lower_leg
PTSD	ENSG00000122335.13	SERAC1	-0.74	-0.01	4.62E-01	0.02	0.13	1.67E-17	53	85	85	8.40E-01	Skin_Sun_Exposed_Lower_leg
PTSD	ENSG00000134201.10	GSTM5	-0.74	-0.02	4.62E-01	0.00	0.21	2.31E-28	9	15	15	8.40E-01	Skin_Sun_Exposed_Lower_leg
PTSD	ENSG00000164754.14	RAD21	-0.74	-0.05	4.62E-01	0.00	0.08	4.96E-11	12	16	16	8.40E-01	Skin_Sun_Exposed_Lower_leg
PTSD	ENSG00000273136.6	NBPF26	0.74	0.02	4.62E-01	0.00	0.68	1.06E-151	6	41	41	8.40E-01	Skin_Sun_Exposed_Lower_leg
PTSD	ENSG00000116337.15	AMPD2	-0.73	-0.02	4.63E-01	0.00	0.03	2.90E-05	11	18	18	8.40E-01	Skin_Sun_Exposed_Lower_leg
PTSD	ENSG00000196950.13	SLC39A10	0.73	0.01	4.63E-01	0.01	0.12	1.16E-15	24	43	43	8.40E-01	Skin_Sun_Exposed_Lower_leg
PTSD	ENSG00000171960.10	PPIH	-0.73	-0.03	4.63E-01	0.00	0.01	1.47E-02	11	21	21	8.40E-01	Skin_Sun_Exposed_Lower_leg
PTSD	ENSG00000049167.13	ERCC8	-0.73	-0.03	4.63E-01	0.00	0.01	8.48E-03	12	29	29	8.40E-01	Skin_Sun_Exposed_Lower_leg
PTSD	ENSG00000142655.12	PEX14	-0.73	-0.06	4.63E-01	0.00	0.01	7.87E-03	2	3	3	8.40E-01	Skin_Sun_Exposed_Lower_leg
PTSD	ENSG00000167562.12	ZNF701	-0.73	-0.02	4.63E-01	0.00	0.06	6.34E-08	6	17	17	8.40E-01	Skin_Sun_Exposed_Lower_leg
PTSD	ENSG00000188338.14	SLC38A3	-0.73	-0.01	4.63E-01	0.01	0.03	3.10E-05	29	48	48	8.40E-01	Skin_Sun_Exposed_Lower_leg
PTSD	ENSG00000254271.1	RP11-131N11.4	0.73	0.00	4.63E-01	0.05	0.12	1.08E-15	41	92	92	8.40E-01	Skin_Sun_Exposed_Lower_leg
PTSD	ENSG00000204941.13	PSG5	0.73	0.02	4.63E-01	0.00	0.19	5.47E-25	10	43	43	8.40E-01	Skin_Sun_Exposed_Lower_leg
PTSD	ENSG00000137261.13	KIAA0319	0.73	0.01	4.63E-01	0.02	0.32	1.43E-46	26	57	57	8.40E-01	Skin_Sun_Exposed_Lower_leg
PTSD	ENSG00000167447.12	SMG8	0.73	0.03	4.63E-01	0.00	0.01	9.65E-03	15	27	27	8.40E-01	Skin_Sun_Exposed_Lower_leg
PTSD	ENSG00000100228.12	RAB36	-0.73	-0.03	4.64E-01	0.00	0.05	1.83E-07	3	11	11	8.42E-01	Skin_Sun_Exposed_Lower_leg
PTSD	ENSG00000085978.21	ATG16L1	0.73	0.01	4.64E-01	0.01	0.30	9.85E-43	19	27	27	8.42E-01	Skin_Sun_Exposed_Lower_leg
PTSD	ENSG00000088899.14	LZTS3	0.73	0.01	4.65E-01	0.01	0.11	3.81E-14	21	47	47	8.42E-01	Skin_Sun_Exposed_Lower_leg
PTSD	ENSG00000116406.18	EDEM3	-0.73	-0.09	4.65E-01	0.00	0.20	3.28E-26	5	27	27	8.42E-01	Skin_Sun_Exposed_Lower_leg
PTSD	ENSG00000146966.12	DENND2A	-0.73	-0.04	4.65E-01	0.00	0.01	8.06E-03	4	11	11	8.42E-01	Skin_Sun_Exposed_Lower_leg
PTSD	ENSG00000011295.15	TTC19	0.73	0.05	4.65E-01	0.00	0.30	7.40E-43	6	24	24	8.42E-01	Skin_Sun_Exposed_Lower_leg
PTSD	ENSG00000164111.14	ANXA5	0.73	0.01	4.65E-01	0.00	0.15	5.97E-20	12	28	28	8.42E-01	Skin_Sun_Exposed_Lower_leg
PTSD	ENSG00000171224.8	C10orf35	-0.73	-0.02	4.65E-01	0.00	0.01	8.85E-03	19	42	42	8.42E-01	Skin_Sun_Exposed_Lower_leg
PTSD	ENSG00000171595.13	DNAI2	0.73	0.03	4.66E-01	0.00	0.14	1.56E-18	3	7	7	8.42E-01	Skin_Sun_Exposed_Lower_leg
PTSD	ENSG00000136720.6	HS6ST1	-0.73	-0.05	4.66E-01	0.00	0.13	2.86E-17	10	36	36	8.42E-01	Skin_Sun_Exposed_Lower_leg
PTSD	ENSG00000166272.16	WBP1L	-0.73	-0.03	4.66E-01	0.00	0.05	1.74E-07	9	12	12	8.42E-01	Skin_Sun_Exposed_Lower_leg
PTSD	ENSG00000189134.3	NKAPL	-0.73	-0.01	4.66E-01	0.00	0.01	1.90E-02	9	11	11	8.42E-01	Skin_Sun_Exposed_Lower_leg
PTSD	ENSG00000129317.14	PUS7L	-0.73	-0.03	4.66E-01	0.00	0.04	9.47E-06	18	59	59	8.42E-01	Skin_Sun_Exposed_Lower_leg
PTSD	ENSG00000111817.16	DSE	0.73	0.03	4.66E-01	0.00	0.01	2.36E-02	15	42	42	8.42E-01	Skin_Sun_Exposed_Lower_leg
PTSD	ENSG00000100129.17	EIF3L	0.73	0.02	4.66E-01	0.00	0.09	5.39E-12	5	6	6	8.42E-01	Skin_Sun_Exposed_Lower_leg
PTSD	ENSG00000124721.17	DNAH8	-0.73	0.00	4.66E-01	0.18	0.49	1.22E-83	36	74	74	8.42E-01	Skin_Sun_Exposed_Lower_leg
PTSD	ENSG00000101216.10	GMEB2	-0.73	-0.06	4.66E-01	0.00	0.03	6.69E-05	9	33	33	8.42E-01	Skin_Sun_Exposed_Lower_leg
PTSD	ENSG00000144468.16	RHBDD1	-0.73	-0.02	4.66E-01	0.00	0.03	3.62E-04	26	49	49	8.42E-01	Skin_Sun_Exposed_Lower_leg
PTSD	ENSG00000214756.7	METTL12	-0.73	-0.02	4.66E-01	0.00	0.05	4.10E-07	6	14	14	8.42E-01	Skin_Sun_Exposed_Lower_leg
PTSD	ENSG00000122390.17	NAA60	-0.73	-0.07	4.66E-01	0.00	0.11	6.19E-15	4	14	14	8.42E-01	Skin_Sun_Exposed_Lower_leg
PTSD	ENSG00000248874.5	C5orf17	0.73	0.01	4.67E-01	0.02	0.09	3.29E-12	54	87	87	8.42E-01	Skin_Sun_Exposed_Lower_leg
PTSD	ENSG00000183307.3	CECR6	0.73	0.04	4.67E-01	0.00	0.06	1.74E-08	6	19	19	8.42E-01	Skin_Sun_Exposed_Lower_leg
PTSD	ENSG00000143106.12	PSMA5	-0.73	-0.04	4.67E-01	0.00	0.02	1.38E-03	14	29	29	8.42E-01	Skin_Sun_Exposed_Lower_leg
PTSD	ENSG00000275152.4	CCL16	0.73	0.01	4.67E-01	0.01	0.05	4.17E-07	5	10	10	8.42E-01	Skin_Sun_Exposed_Lower_leg
PTSD	ENSG00000159761.14	C16orf86	-0.73	-0.02	4.67E-01	0.00	0.01	2.44E-02	26	35	35	8.42E-01	Skin_Sun_Exposed_Lower_leg
PTSD	ENSG00000168569.7	TMEM223	-0.73	-0.01	4.67E-01	0.01	0.08	2.55E-10	15	31	31	8.42E-01	Skin_Sun_Exposed_Lower_leg
PTSD	ENSG00000012061.15	ERCC1	0.73	0.01	4.67E-01	0.01	0.07	2.24E-09	10	33	33	8.42E-01	Skin_Sun_Exposed_Lower_leg
PTSD	ENSG00000214140.10	PRCD	-0.73	-0.48	4.67E-01	0.00	0.08	1.75E-10	1	2	2	8.42E-01	Skin_Sun_Exposed_Lower_leg
PTSD	ENSG00000168014.16	C2CD3	0.73	0.03	4.67E-01	0.00	0.02	1.15E-03	22	40	40	8.42E-01	Skin_Sun_Exposed_Lower_leg
PTSD	ENSG00000272783.1	RP13-1016M1.2	0.73	0.01	4.67E-01	0.01	0.02	9.49E-04	9	25	25	8.42E-01	Skin_Sun_Exposed_Lower_leg
PTSD	ENSG00000176402.5	GJC3	-0.73	-0.02	4.67E-01	0.00	0.02	7.20E-04	5	9	9	8.42E-01	Skin_Sun_Exposed_Lower_leg
PTSD	ENSG00000119686.9	FLVCR2	-0.73	-0.05	4.67E-01	0.00	0.04	3.22E-06	7	23	23	8.42E-01	Skin_Sun_Exposed_Lower_leg
PTSD	ENSG00000100038.19	TOP3B	0.73	0.03	4.67E-01	0.00	0.03	2.97E-04	9	19	19	8.42E-01	Skin_Sun_Exposed_Lower_leg
PTSD	ENSG00000197647.11	ZNF433	0.73	0.02	4.67E-01	0.00	0.02	1.05E-03	19	29	29	8.42E-01	Skin_Sun_Exposed_Lower_leg
PTSD	ENSG00000143674.10	MAP3K21	-0.73	-0.03	4.67E-01	0.00	0.44	1.76E-71	4	21	21	8.42E-01	Skin_Sun_Exposed_Lower_leg
PTSD	ENSG00000228570.7	NUTM2E	-0.73	-0.01	4.68E-01	0.02	0.41	5.53E-66	22	47	47	8.42E-01	Skin_Sun_Exposed_Lower_leg
PTSD	ENSG00000142330.19	CAPN10	0.73	0.01	4.68E-01	0.01	0.13	3.18E-17	27	83	83	8.42E-01	Skin_Sun_Exposed_Lower_leg
PTSD	ENSG00000155085.15	AK9	0.73	0.02	4.68E-01	0.00	0.07	6.01E-10	12	24	24	8.42E-01	Skin_Sun_Exposed_Lower_leg
PTSD	ENSG00000100304.12	TTLL12	-0.73	-0.01	4.68E-01	0.02	0.44	6.15E-70	28	56	56	8.42E-01	Skin_Sun_Exposed_Lower_leg
PTSD	ENSG00000165832.5	TRUB1	0.73	0.01	4.68E-01	0.00	0.11	6.28E-15	10	22	22	8.42E-01	Skin_Sun_Exposed_Lower_leg
PTSD	ENSG00000050820.16	BCAR1	-0.72	-0.04	4.69E-01	0.00	0.04	5.52E-06	12	24	24	8.44E-01	Skin_Sun_Exposed_Lower_leg
PTSD	ENSG00000116176.6	TPSG1	-0.72	0.00	4.69E-01	0.04	0.20	1.23E-26	12	27	27	8.44E-01	Skin_Sun_Exposed_Lower_leg
PTSD	ENSG00000129219.13	PLD2	-0.72	-0.14	4.69E-01	0.00	0.03	3.06E-05	1	14	14	8.44E-01	Skin_Sun_Exposed_Lower_leg
PTSD	ENSG00000122741.15	DCAF10	-0.72	-0.02	4.70E-01	0.00	0.06	8.96E-09	11	13	13	8.44E-01	Skin_Sun_Exposed_Lower_leg
PTSD	ENSG00000141219.15	C17orf80	-0.72	-0.01	4.70E-01	0.02	0.23	1.48E-31	14	21	21	8.44E-01	Skin_Sun_Exposed_Lower_leg
PTSD	ENSG00000185800.11	DMWD	-0.72	-0.01	4.70E-01	0.01	0.09	1.11E-11	26	39	39	8.44E-01	Skin_Sun_Exposed_Lower_leg
PTSD	ENSG00000116237.15	ICMT	0.72	0.01	4.70E-01	0.02	0.20	1.38E-27	15	27	27	8.44E-01	Skin_Sun_Exposed_Lower_leg
PTSD	ENSG00000180347.13	CCDC129	0.72	0.07	4.70E-01	0.00	0.15	1.21E-19	7	15	15	8.44E-01	Skin_Sun_Exposed_Lower_leg
PTSD	ENSG00000258918.1	RP11-219E7.4	-0.72	-0.01	4.70E-01	0.01	0.19	1.65E-25	21	64	64	8.44E-01	Skin_Sun_Exposed_Lower_leg
PTSD	ENSG00000106948.16	AKNA	-0.72	-0.04	4.70E-01	0.00	0.02	6.99E-04	7	16	16	8.44E-01	Skin_Sun_Exposed_Lower_leg
PTSD	ENSG00000272512.1	RP11-54O7.17	0.72	0.00	4.70E-01	0.05	0.30	1.82E-44	15	44	44	8.44E-01	Skin_Sun_Exposed_Lower_leg
PTSD	ENSG00000006282.20	SPATA20	-0.72	0.00	4.70E-01	0.11	0.75	1.53E-190	7	13	13	8.44E-01	Skin_Sun_Exposed_Lower_leg
PTSD	ENSG00000133739.15	LRRCC1	-0.72	-0.02	4.70E-01	0.00	0.01	9.00E-03	31	44	44	8.44E-01	Skin_Sun_Exposed_Lower_leg
PTSD	ENSG00000132563.15	REEP2	0.72	0.02	4.70E-01	0.00	0.04	1.36E-05	5	6	6	8.44E-01	Skin_Sun_Exposed_Lower_leg
PTSD	ENSG00000186300.11	ZNF555	0.72	0.01	4.70E-01	0.00	0.05	8.63E-07	13	23	23	8.44E-01	Skin_Sun_Exposed_Lower_leg
PTSD	ENSG00000281655.1	RP11-817J15.3	0.72	0.01	4.71E-01	0.01	0.04	1.48E-05	21	27	27	8.44E-01	Skin_Sun_Exposed_Lower_leg
PTSD	ENSG00000248538.6	RP11-10A14.5	0.72	0.04	4.71E-01	0.00	0.01	2.45E-02	1	4	4	8.44E-01	Skin_Sun_Exposed_Lower_leg
PTSD	ENSG00000088387.18	DOCK9	0.72	0.06	4.71E-01	0.00	0.08	2.38E-11	12	33	33	8.44E-01	Skin_Sun_Exposed_Lower_leg
PTSD	ENSG00000184619.3	KRBA2	-0.72	-0.01	4.71E-01	0.01	0.21	2.87E-29	8	15	15	8.44E-01	Skin_Sun_Exposed_Lower_leg
PTSD	ENSG00000177354.11	C10orf71	-0.72	-0.02	4.71E-01	0.00	0.02	8.00E-04	31	70	70	8.44E-01	Skin_Sun_Exposed_Lower_leg
PTSD	ENSG00000258405.9	ZNF578	0.72	0.04	4.71E-01	0.00	0.03	7.89E-05	4	17	17	8.44E-01	Skin_Sun_Exposed_Lower_leg
PTSD	ENSG00000254239.1	GS1-39E22.2	-0.72	-0.03	4.72E-01	0.00	0.01	6.49E-03	24	57	57	8.44E-01	Skin_Sun_Exposed_Lower_leg
PTSD	ENSG00000131620.17	ANO1	-0.72	-0.02	4.72E-01	0.00	0.04	4.02E-06	15	17	17	8.44E-01	Skin_Sun_Exposed_Lower_leg
PTSD	ENSG00000249740.2	OSMR-AS1	-0.72	-0.01	4.72E-01	0.01	0.11	1.01E-14	9	17	17	8.44E-01	Skin_Sun_Exposed_Lower_leg
PTSD	ENSG00000142396.10	ERVK3-1	0.72	0.13	4.72E-01	0.00	0.03	2.69E-05	2	11	11	8.44E-01	Skin_Sun_Exposed_Lower_leg
PTSD	ENSG00000138326.18	RPS24	0.72	0.06	4.72E-01	0.00	0.09	8.41E-12	8	21	21	8.44E-01	Skin_Sun_Exposed_Lower_leg
PTSD	ENSG00000137857.17	DUOX1	-0.72	-0.01	4.72E-01	0.00	0.13	2.30E-16	25	28	28	8.44E-01	Skin_Sun_Exposed_Lower_leg
PTSD	ENSG00000128606.12	LRRC17	-0.72	-0.04	4.72E-01	0.00	0.01	1.37E-02	2	3	3	8.44E-01	Skin_Sun_Exposed_Lower_leg
PTSD	ENSG00000260123.1	RP11-326A19.4	-0.72	-0.01	4.72E-01	0.01	0.06	5.93E-08	21	36	36	8.44E-01	Skin_Sun_Exposed_Lower_leg
PTSD	ENSG00000189114.6	BLOC1S3	-0.72	-0.05	4.72E-01	0.00	0.02	4.73E-04	7	30	30	8.44E-01	Skin_Sun_Exposed_Lower_leg
PTSD	ENSG00000119778.14	ATAD2B	0.72	0.03	4.73E-01	0.00	0.02	4.24E-04	7	11	11	8.44E-01	Skin_Sun_Exposed_Lower_leg
PTSD	ENSG00000144579.7	CTDSP1	0.72	0.03	4.73E-01	0.00	0.05	4.70E-07	6	13	13	8.44E-01	Skin_Sun_Exposed_Lower_leg
PTSD	ENSG00000164967.9	RPP25L	-0.72	-0.01	4.73E-01	0.01	0.31	5.49E-46	26	54	54	8.44E-01	Skin_Sun_Exposed_Lower_leg
PTSD	ENSG00000167476.10	JSRP1	0.72	0.02	4.73E-01	0.00	0.01	2.32E-02	5	13	13	8.44E-01	Skin_Sun_Exposed_Lower_leg
PTSD	ENSG00000170190.15	SLC16A5	0.72	0.03	4.73E-01	0.00	0.04	6.13E-06	8	15	15	8.44E-01	Skin_Sun_Exposed_Lower_leg
PTSD	ENSG00000168938.5	PPIC	0.72	0.02	4.73E-01	0.00	0.11	2.25E-15	7	22	22	8.44E-01	Skin_Sun_Exposed_Lower_leg
PTSD	ENSG00000092036.18	HAUS4	-0.72	-0.01	4.73E-01	0.01	0.57	1.00E-105	29	82	82	8.44E-01	Skin_Sun_Exposed_Lower_leg
PTSD	ENSG00000135469.13	COQ10A	-0.72	-0.01	4.73E-01	0.00	0.02	4.34E-04	21	38	38	8.44E-01	Skin_Sun_Exposed_Lower_leg
PTSD	ENSG00000069345.11	DNAJA2	-0.72	-0.05	4.74E-01	0.00	0.01	9.61E-03	5	25	25	8.44E-01	Skin_Sun_Exposed_Lower_leg
PTSD	ENSG00000146457.14	WTAP	0.72	0.01	4.74E-01	0.01	0.14	3.37E-19	13	29	29	8.44E-01	Skin_Sun_Exposed_Lower_leg
PTSD	ENSG00000225932.3	CTAGE4	0.72	0.00	4.74E-01	0.04	0.05	5.54E-07	74	125	125	8.44E-01	Skin_Sun_Exposed_Lower_leg
PTSD	ENSG00000205959.3	RP11-689P11.2	0.72	0.02	4.74E-01	0.00	0.31	1.03E-43	11	44	44	8.44E-01	Skin_Sun_Exposed_Lower_leg
PTSD	ENSG00000219626.8	FAM228B	-0.72	-0.01	4.74E-01	0.02	0.22	2.27E-29	22	25	25	8.44E-01	Skin_Sun_Exposed_Lower_leg
PTSD	ENSG00000089060.11	SLC8B1	-0.72	-0.02	4.74E-01	0.00	0.04	1.98E-06	6	8	8	8.44E-01	Skin_Sun_Exposed_Lower_leg
PTSD	ENSG00000135052.16	GOLM1	0.72	0.02	4.74E-01	0.00	0.14	4.90E-18	34	65	65	8.44E-01	Skin_Sun_Exposed_Lower_leg
PTSD	ENSG00000106077.18	ABHD11	0.72	0.16	4.74E-01	0.00	0.35	1.91E-52	4	18	18	8.44E-01	Skin_Sun_Exposed_Lower_leg
PTSD	ENSG00000228486.10	LINC01125	0.72	0.01	4.74E-01	0.00	0.04	5.14E-06	26	59	59	8.44E-01	Skin_Sun_Exposed_Lower_leg
PTSD	ENSG00000173611.17	SCAI	0.72	0.05	4.74E-01	0.00	0.05	7.55E-07	6	25	25	8.44E-01	Skin_Sun_Exposed_Lower_leg
PTSD	ENSG00000137574.10	TGS1	0.72	0.01	4.74E-01	0.02	0.23	9.57E-31	52	68	68	8.44E-01	Skin_Sun_Exposed_Lower_leg
PTSD	ENSG00000130175.9	PRKCSH	-0.72	-0.04	4.74E-01	0.00	0.03	6.14E-05	9	17	17	8.44E-01	Skin_Sun_Exposed_Lower_leg
PTSD	ENSG00000261652.2	C15orf65	-0.72	-0.01	4.74E-01	0.01	0.04	1.86E-05	51	88	88	8.44E-01	Skin_Sun_Exposed_Lower_leg
PTSD	ENSG00000069696.6	DRD4	-0.71	-0.01	4.75E-01	0.01	0.07	3.52E-09	18	19	19	8.45E-01	Skin_Sun_Exposed_Lower_leg
PTSD	ENSG00000166326.6	TRIM44	-0.71	-0.04	4.75E-01	0.00	0.02	4.63E-03	8	13	13	8.45E-01	Skin_Sun_Exposed_Lower_leg
PTSD	ENSG00000266412.5	NCOA4	0.71	2.58	4.75E-01	0.00	0.07	2.83E-09	1	8	8	8.45E-01	Skin_Sun_Exposed_Lower_leg
PTSD	ENSG00000141933.9	TPGS1	0.71	0.01	4.75E-01	0.01	0.07	1.54E-09	13	24	24	8.45E-01	Skin_Sun_Exposed_Lower_leg
PTSD	ENSG00000033122.18	LRRC7	-0.71	-0.02	4.75E-01	0.00	0.06	4.29E-08	28	39	39	8.45E-01	Skin_Sun_Exposed_Lower_leg
PTSD	ENSG00000113273.15	ARSB	0.71	0.01	4.75E-01	0.00	0.20	6.43E-27	12	36	36	8.45E-01	Skin_Sun_Exposed_Lower_leg
PTSD	ENSG00000105656.12	ELL	0.71	0.05	4.75E-01	0.00	0.03	1.44E-04	7	10	10	8.45E-01	Skin_Sun_Exposed_Lower_leg
PTSD	ENSG00000143178.12	TBX19	-0.71	-0.01	4.75E-01	0.01	0.08	5.78E-11	21	45	45	8.45E-01	Skin_Sun_Exposed_Lower_leg
PTSD	ENSG00000112320.11	SOBP	0.71	0.03	4.76E-01	0.00	0.03	2.14E-04	21	58	58	8.45E-01	Skin_Sun_Exposed_Lower_leg
PTSD	ENSG00000132507.17	EIF5A	-0.71	-0.01	4.76E-01	0.02	0.36	1.45E-54	11	27	27	8.46E-01	Skin_Sun_Exposed_Lower_leg
PTSD	ENSG00000143093.14	STRIP1	0.71	0.03	4.76E-01	0.00	0.04	1.22E-05	13	34	34	8.46E-01	Skin_Sun_Exposed_Lower_leg
PTSD	ENSG00000244625.5	MIATNB	-0.71	-0.01	4.76E-01	0.02	0.12	7.24E-16	50	124	124	8.46E-01	Skin_Sun_Exposed_Lower_leg
PTSD	ENSG00000118017.3	A4GNT	-0.71	0.00	4.77E-01	0.13	0.42	8.46E-67	20	34	34	8.46E-01	Skin_Sun_Exposed_Lower_leg
PTSD	ENSG00000118257.16	NRP2	-0.71	-0.30	4.77E-01	0.00	0.10	4.15E-14	1	11	11	8.46E-01	Skin_Sun_Exposed_Lower_leg
PTSD	ENSG00000133059.16	DSTYK	0.71	0.01	4.77E-01	0.01	0.14	1.14E-18	22	27	27	8.46E-01	Skin_Sun_Exposed_Lower_leg
PTSD	ENSG00000266709.1	RP11-214O1.2	0.71	0.02	4.77E-01	0.00	0.08	2.19E-11	2	4	4	8.46E-01	Skin_Sun_Exposed_Lower_leg
PTSD	ENSG00000151806.13	GUF1	0.71	0.00	4.77E-01	0.04	0.41	2.18E-63	18	28	28	8.46E-01	Skin_Sun_Exposed_Lower_leg
PTSD	ENSG00000235192.1	AC009495.2	0.71	0.01	4.77E-01	0.02	0.07	4.99E-09	20	36	36	8.46E-01	Skin_Sun_Exposed_Lower_leg
PTSD	ENSG00000152926.14	ZNF117	-0.71	-0.01	4.77E-01	0.00	0.16	7.20E-21	26	50	50	8.46E-01	Skin_Sun_Exposed_Lower_leg
PTSD	ENSG00000233081.1	RP11-440G5.2	-0.71	-0.03	4.77E-01	0.00	0.05	1.54E-06	4	13	13	8.46E-01	Skin_Sun_Exposed_Lower_leg
PTSD	ENSG00000143845.14	ETNK2	-0.71	-0.91	4.77E-01	0.00	0.04	5.29E-06	1	4	4	8.46E-01	Skin_Sun_Exposed_Lower_leg
PTSD	ENSG00000227057.9	WDR46	0.71	0.03	4.77E-01	0.00	0.01	1.82E-02	26	33	33	8.46E-01	Skin_Sun_Exposed_Lower_leg
PTSD	ENSG00000085982.13	USP40	0.71	0.02	4.78E-01	0.00	0.25	1.38E-34	12	37	37	8.47E-01	Skin_Sun_Exposed_Lower_leg
PTSD	ENSG00000183208.12	GDPGP1	0.71	0.01	4.78E-01	0.01	0.17	5.46E-22	4	11	11	8.47E-01	Skin_Sun_Exposed_Lower_leg
PTSD	ENSG00000113638.13	TTC33	0.71	0.04	4.78E-01	0.00	0.03	4.53E-05	11	32	32	8.47E-01	Skin_Sun_Exposed_Lower_leg
PTSD	ENSG00000158106.13	RHPN1	0.71	0.01	4.79E-01	0.01	0.18	2.30E-23	9	26	26	8.47E-01	Skin_Sun_Exposed_Lower_leg
PTSD	ENSG00000198515.13	CNGA1	-0.71	-0.01	4.79E-01	0.02	0.18	1.98E-24	46	59	59	8.47E-01	Skin_Sun_Exposed_Lower_leg
PTSD	ENSG00000278107.1	RP11-162A12.4	-0.71	-0.02	4.79E-01	0.00	0.05	8.55E-07	22	59	59	8.47E-01	Skin_Sun_Exposed_Lower_leg
PTSD	ENSG00000248905.8	FMN1	0.71	0.01	4.79E-01	0.00	0.08	1.59E-10	9	13	13	8.48E-01	Skin_Sun_Exposed_Lower_leg
PTSD	ENSG00000174718.11	KIAA1551	-0.71	-0.02	4.79E-01	0.00	0.02	1.01E-03	21	36	36	8.48E-01	Skin_Sun_Exposed_Lower_leg
PTSD	ENSG00000131748.15	STARD3	0.71	0.03	4.79E-01	0.00	0.01	2.07E-02	17	24	24	8.48E-01	Skin_Sun_Exposed_Lower_leg
PTSD	ENSG00000130816.14	DNMT1	-0.71	-0.02	4.79E-01	0.00	0.04	1.57E-06	9	12	12	8.48E-01	Skin_Sun_Exposed_Lower_leg
PTSD	ENSG00000174130.12	TLR6	0.71	0.01	4.80E-01	0.03	0.21	1.12E-27	34	49	49	8.48E-01	Skin_Sun_Exposed_Lower_leg
PTSD	ENSG00000156471.12	PTDSS1	-0.71	-0.04	4.80E-01	0.00	0.10	5.75E-13	8	13	13	8.48E-01	Skin_Sun_Exposed_Lower_leg
PTSD	ENSG00000243414.5	TICAM2	0.71	0.02	4.80E-01	0.00	0.03	2.95E-04	7	16	16	8.48E-01	Skin_Sun_Exposed_Lower_leg
PTSD	ENSG00000181619.11	GPR135	-0.71	0.00	4.80E-01	0.04	0.14	2.83E-18	43	75	75	8.48E-01	Skin_Sun_Exposed_Lower_leg
PTSD	ENSG00000196152.10	ZNF79	0.71	0.01	4.80E-01	0.00	0.08	4.89E-11	25	45	45	8.48E-01	Skin_Sun_Exposed_Lower_leg
PTSD	ENSG00000156170.12	NDUFAF6	0.71	0.03	4.80E-01	0.00	0.03	1.28E-04	13	25	25	8.48E-01	Skin_Sun_Exposed_Lower_leg
PTSD	ENSG00000169515.5	CCDC8	-0.71	-0.03	4.80E-01	0.00	0.07	3.73E-09	8	26	26	8.48E-01	Skin_Sun_Exposed_Lower_leg
PTSD	ENSG00000222041.10	CYTOR	-0.71	-0.04	4.81E-01	0.00	0.03	5.72E-05	2	12	12	8.48E-01	Skin_Sun_Exposed_Lower_leg
PTSD	ENSG00000129244.8	ATP1B2	0.71	0.04	4.81E-01	0.00	0.04	2.21E-06	13	19	19	8.48E-01	Skin_Sun_Exposed_Lower_leg
PTSD	ENSG00000181652.19	ATG9B	-0.70	-0.05	4.81E-01	0.00	0.03	3.80E-04	2	10	10	8.48E-01	Skin_Sun_Exposed_Lower_leg
PTSD	ENSG00000198722.14	UNC13B	-0.70	-0.02	4.81E-01	0.00	0.04	1.97E-05	3	7	7	8.48E-01	Skin_Sun_Exposed_Lower_leg
PTSD	ENSG00000224961.1	LINC01752	-0.70	-0.01	4.81E-01	0.01	0.06	1.90E-08	22	33	33	8.48E-01	Skin_Sun_Exposed_Lower_leg
PTSD	ENSG00000196678.13	ERI2	-0.70	-0.02	4.81E-01	0.00	0.04	3.62E-06	28	60	60	8.48E-01	Skin_Sun_Exposed_Lower_leg
PTSD	ENSG00000256417.1	RP11-1038A11.3	0.70	0.00	4.81E-01	0.10	0.42	4.66E-67	37	66	66	8.48E-01	Skin_Sun_Exposed_Lower_leg
PTSD	ENSG00000174586.10	ZNF497	-0.70	-0.03	4.81E-01	0.00	0.16	4.05E-21	2	7	7	8.48E-01	Skin_Sun_Exposed_Lower_leg
PTSD	ENSG00000137225.12	CAPN11	0.70	0.04	4.81E-01	0.00	0.03	3.58E-04	4	12	12	8.48E-01	Skin_Sun_Exposed_Lower_leg
PTSD	ENSG00000224511.1	LINC00365	-0.70	-0.04	4.81E-01	0.00	0.05	3.93E-07	6	10	10	8.49E-01	Skin_Sun_Exposed_Lower_leg
PTSD	ENSG00000149499.11	EML3	-0.70	-0.01	4.81E-01	0.01	0.39	2.00E-59	25	48	48	8.49E-01	Skin_Sun_Exposed_Lower_leg
PTSD	ENSG00000174529.7	TMEM81	-0.70	-0.01	4.82E-01	0.01	0.11	1.64E-14	15	16	16	8.49E-01	Skin_Sun_Exposed_Lower_leg
PTSD	ENSG00000149313.10	AASDHPPT	0.70	0.02	4.82E-01	0.00	0.03	2.42E-04	16	27	27	8.49E-01	Skin_Sun_Exposed_Lower_leg
PTSD	ENSG00000095777.14	MYO3A	0.70	0.01	4.82E-01	0.01	0.18	6.89E-24	40	80	80	8.49E-01	Skin_Sun_Exposed_Lower_leg
PTSD	ENSG00000179299.16	NSUN7	-0.70	-0.01	4.82E-01	0.02	0.25	2.03E-34	15	44	44	8.49E-01	Skin_Sun_Exposed_Lower_leg
PTSD	ENSG00000133056.13	PIK3C2B	-0.70	-0.01	4.82E-01	0.01	0.16	5.80E-21	14	19	19	8.49E-01	Skin_Sun_Exposed_Lower_leg
PTSD	ENSG00000171219.8	CDC42BPG	0.70	0.06	4.82E-01	0.00	0.07	5.61E-09	10	18	18	8.49E-01	Skin_Sun_Exposed_Lower_leg
PTSD	ENSG00000215375.6	MYL5	-0.70	-0.01	4.82E-01	0.01	0.03	1.59E-04	32	66	66	8.49E-01	Skin_Sun_Exposed_Lower_leg
PTSD	ENSG00000149212.11	SESN3	0.70	0.02	4.82E-01	0.00	0.04	1.51E-05	19	36	36	8.49E-01	Skin_Sun_Exposed_Lower_leg
PTSD	ENSG00000266472.5	MRPS21	0.70	0.02	4.82E-01	0.00	0.11	4.74E-14	13	25	25	8.49E-01	Skin_Sun_Exposed_Lower_leg
PTSD	ENSG00000125571.9	IL37	-0.70	-0.01	4.82E-01	0.01	0.07	5.31E-10	24	37	37	8.49E-01	Skin_Sun_Exposed_Lower_leg
PTSD	ENSG00000142149.8	HUNK	-0.70	-0.01	4.83E-01	0.00	0.09	1.67E-12	13	28	28	8.49E-01	Skin_Sun_Exposed_Lower_leg
PTSD	ENSG00000173209.22	AHSA2	-0.70	-0.01	4.83E-01	0.01	0.30	9.24E-43	23	50	50	8.49E-01	Skin_Sun_Exposed_Lower_leg
PTSD	ENSG00000099889.13	ARVCF	-0.70	-0.02	4.83E-01	0.00	0.05	5.74E-07	13	33	33	8.49E-01	Skin_Sun_Exposed_Lower_leg
PTSD	ENSG00000253641.5	LINCR-0001	0.70	0.01	4.84E-01	0.01	0.07	4.51E-09	19	36	36	8.50E-01	Skin_Sun_Exposed_Lower_leg
PTSD	ENSG00000065060.16	UHRF1BP1	0.70	0.01	4.84E-01	0.01	0.22	6.87E-30	27	50	50	8.50E-01	Skin_Sun_Exposed_Lower_leg
PTSD	ENSG00000173221.13	GLRX	0.70	0.02	4.84E-01	0.00	0.08	2.63E-10	17	28	28	8.50E-01	Skin_Sun_Exposed_Lower_leg
PTSD	ENSG00000085511.19	MAP3K4	-0.70	-0.01	4.84E-01	0.01	0.17	1.28E-22	1	3	3	8.51E-01	Skin_Sun_Exposed_Lower_leg
PTSD	ENSG00000070778.12	PTPN21	-0.70	-0.03	4.84E-01	0.00	0.04	6.77E-06	7	15	15	8.51E-01	Skin_Sun_Exposed_Lower_leg
PTSD	ENSG00000158161.15	EYA3	0.70	0.13	4.84E-01	0.00	0.06	3.79E-08	5	28	28	8.51E-01	Skin_Sun_Exposed_Lower_leg
PTSD	ENSG00000160190.13	SLC37A1	-0.70	-0.01	4.85E-01	0.01	0.09	9.27E-12	19	24	24	8.51E-01	Skin_Sun_Exposed_Lower_leg
PTSD	ENSG00000172244.8	C5orf34	0.70	0.05	4.85E-01	0.00	0.03	3.82E-05	13	22	22	8.51E-01	Skin_Sun_Exposed_Lower_leg
PTSD	ENSG00000274922.1	RP11-88E10.5	-0.70	-0.05	4.85E-01	0.00	0.03	2.98E-05	6	19	19	8.51E-01	Skin_Sun_Exposed_Lower_leg
PTSD	ENSG00000261019.1	RP11-111K18.2	0.70	0.01	4.85E-01	0.01	0.05	9.80E-07	13	22	22	8.51E-01	Skin_Sun_Exposed_Lower_leg
PTSD	ENSG00000214694.10	ARHGEF33	-0.70	-0.01	4.85E-01	0.02	0.13	1.86E-17	3	14	14	8.51E-01	Skin_Sun_Exposed_Lower_leg
PTSD	ENSG00000171903.16	CYP4F11	0.70	0.00	4.85E-01	0.06	0.57	6.12E-106	19	33	33	8.51E-01	Skin_Sun_Exposed_Lower_leg
PTSD	ENSG00000075651.15	PLD1	0.70	0.02	4.85E-01	0.00	0.08	3.07E-11	14	50	50	8.51E-01	Skin_Sun_Exposed_Lower_leg
PTSD	ENSG00000164344.15	KLKB1	0.70	0.00	4.85E-01	0.03	0.18	9.28E-24	26	56	56	8.51E-01	Skin_Sun_Exposed_Lower_leg
PTSD	ENSG00000105699.16	LSR	-0.70	-0.03	4.85E-01	0.00	0.02	9.03E-04	18	36	36	8.51E-01	Skin_Sun_Exposed_Lower_leg
PTSD	ENSG00000165434.7	PGM2L1	-0.70	-0.07	4.85E-01	0.00	0.03	3.08E-04	6	8	8	8.51E-01	Skin_Sun_Exposed_Lower_leg
PTSD	ENSG00000116679.15	IVNS1ABP	-0.70	-0.02	4.85E-01	0.00	0.03	1.22E-04	21	47	47	8.51E-01	Skin_Sun_Exposed_Lower_leg
PTSD	ENSG00000090013.9	BLVRB	-0.70	-0.03	4.86E-01	0.00	0.02	9.55E-04	3	10	10	8.51E-01	Skin_Sun_Exposed_Lower_leg
PTSD	ENSG00000008516.16	MMP25	0.70	0.08	4.86E-01	0.00	0.03	2.74E-04	7	14	14	8.51E-01	Skin_Sun_Exposed_Lower_leg
PTSD	ENSG00000197566.9	ZNF624	-0.70	-0.01	4.86E-01	0.01	0.09	3.30E-12	18	31	31	8.51E-01	Skin_Sun_Exposed_Lower_leg
PTSD	ENSG00000250658.1	RP11-138B4.1	-0.70	-0.01	4.86E-01	0.00	0.06	2.06E-08	18	31	31	8.51E-01	Skin_Sun_Exposed_Lower_leg
PTSD	ENSG00000253719.3	ATXN7L3B	-0.70	-0.03	4.86E-01	0.00	0.01	1.38E-02	11	14	14	8.51E-01	Skin_Sun_Exposed_Lower_leg
PTSD	ENSG00000163002.12	NUP35	0.70	0.03	4.86E-01	0.00	0.12	1.91E-15	34	53	53	8.51E-01	Skin_Sun_Exposed_Lower_leg
PTSD	ENSG00000126005.16	MMP24-AS1	0.70	0.02	4.86E-01	0.00	0.06	1.48E-08	24	30	30	8.51E-01	Skin_Sun_Exposed_Lower_leg
PTSD	ENSG00000154429.10	CCSAP	0.70	0.01	4.87E-01	0.01	0.11	7.96E-15	29	34	34	8.51E-01	Skin_Sun_Exposed_Lower_leg
PTSD	ENSG00000176358.15	TAC4	0.70	0.03	4.87E-01	0.00	0.03	4.94E-05	5	19	19	8.51E-01	Skin_Sun_Exposed_Lower_leg
PTSD	ENSG00000244038.9	DDOST	0.70	0.03	4.87E-01	0.00	0.04	3.61E-06	2	3	3	8.51E-01	Skin_Sun_Exposed_Lower_leg
PTSD	ENSG00000127838.13	PNKD	0.69	0.00	4.87E-01	0.09	0.38	3.81E-59	17	27	27	8.51E-01	Skin_Sun_Exposed_Lower_leg
PTSD	ENSG00000166762.16	CATSPER2	0.69	0.01	4.87E-01	0.01	0.15	6.28E-20	35	61	61	8.51E-01	Skin_Sun_Exposed_Lower_leg
PTSD	ENSG00000163823.3	CCR1	-0.69	-0.06	4.87E-01	0.00	0.01	8.06E-03	1	6	6	8.51E-01	Skin_Sun_Exposed_Lower_leg
PTSD	ENSG00000226822.2	RP11-356N1.2	0.69	0.01	4.87E-01	0.01	0.02	8.57E-04	20	45	45	8.51E-01	Skin_Sun_Exposed_Lower_leg
PTSD	ENSG00000198818.9	SFT2D1	0.69	0.04	4.87E-01	0.00	0.17	1.39E-22	1	13	13	8.51E-01	Skin_Sun_Exposed_Lower_leg
PTSD	ENSG00000187796.13	CARD9	-0.69	-0.29	4.87E-01	0.00	0.04	1.62E-05	1	43	43	8.51E-01	Skin_Sun_Exposed_Lower_leg
PTSD	ENSG00000153936.16	HS2ST1	0.69	0.03	4.88E-01	0.00	0.08	1.10E-10	35	54	54	8.51E-01	Skin_Sun_Exposed_Lower_leg
PTSD	ENSG00000105186.15	ANKRD27	0.69	0.01	4.88E-01	0.01	0.03	2.33E-04	36	79	79	8.51E-01	Skin_Sun_Exposed_Lower_leg
PTSD	ENSG00000116151.13	MORN1	-0.69	-0.01	4.88E-01	0.01	0.12	3.14E-16	2	4	4	8.51E-01	Skin_Sun_Exposed_Lower_leg
PTSD	ENSG00000204977.9	TRIM13	0.69	0.02	4.88E-01	0.00	0.03	2.18E-04	34	55	55	8.51E-01	Skin_Sun_Exposed_Lower_leg
PTSD	ENSG00000100234.11	TIMP3	0.69	0.03	4.88E-01	0.00	0.04	1.99E-06	30	58	58	8.51E-01	Skin_Sun_Exposed_Lower_leg
PTSD	ENSG00000149294.16	NCAM1	0.69	0.02	4.88E-01	0.00	0.08	2.24E-10	8	26	26	8.51E-01	Skin_Sun_Exposed_Lower_leg
PTSD	ENSG00000135643.4	KCNMB4	0.69	0.01	4.88E-01	0.01	0.10	7.23E-14	14	29	29	8.51E-01	Skin_Sun_Exposed_Lower_leg
PTSD	ENSG00000170638.9	TRABD	0.69	0.02	4.88E-01	0.00	0.08	6.30E-11	18	32	32	8.51E-01	Skin_Sun_Exposed_Lower_leg
PTSD	ENSG00000082482.13	KCNK2	0.69	0.06	4.88E-01	0.00	0.03	2.06E-04	3	25	25	8.51E-01	Skin_Sun_Exposed_Lower_leg
PTSD	ENSG00000120471.15	TP53AIP1	0.69	0.02	4.88E-01	0.00	0.04	8.41E-06	28	46	46	8.51E-01	Skin_Sun_Exposed_Lower_leg
PTSD	ENSG00000125485.17	DDX31	0.69	0.00	4.89E-01	0.04	0.26	6.14E-36	33	42	42	8.51E-01	Skin_Sun_Exposed_Lower_leg
PTSD	ENSG00000134444.13	KIAA1468	0.69	0.01	4.89E-01	0.00	0.06	7.38E-09	38	66	66	8.52E-01	Skin_Sun_Exposed_Lower_leg
PTSD	ENSG00000228434.1	AC004951.6	-0.69	-0.01	4.89E-01	0.00	0.05	1.16E-06	2	10	10	8.52E-01	Skin_Sun_Exposed_Lower_leg
PTSD	ENSG00000171060.10	C8orf74	0.69	0.01	4.89E-01	0.01	0.03	1.17E-04	20	47	47	8.52E-01	Skin_Sun_Exposed_Lower_leg
PTSD	ENSG00000153574.8	RPIA	-0.69	-0.01	4.89E-01	0.00	0.07	9.62E-10	31	36	36	8.52E-01	Skin_Sun_Exposed_Lower_leg
PTSD	ENSG00000075643.5	MOCOS	0.69	0.01	4.89E-01	0.01	0.11	5.34E-15	34	86	86	8.52E-01	Skin_Sun_Exposed_Lower_leg
PTSD	ENSG00000179698.13	WDR97	-0.69	-0.01	4.90E-01	0.00	0.40	1.21E-62	7	15	15	8.52E-01	Skin_Sun_Exposed_Lower_leg
PTSD	ENSG00000267454.5	ZNF582-AS1	0.69	0.03	4.90E-01	0.00	0.16	1.03E-20	9	19	19	8.52E-01	Skin_Sun_Exposed_Lower_leg
PTSD	ENSG00000183569.17	SERHL2	-0.69	-0.01	4.90E-01	0.01	0.28	2.08E-40	12	28	28	8.52E-01	Skin_Sun_Exposed_Lower_leg
PTSD	ENSG00000196177.12	ACADSB	0.69	0.00	4.90E-01	0.13	0.55	6.69E-100	37	65	65	8.52E-01	Skin_Sun_Exposed_Lower_leg
PTSD	ENSG00000132305.20	IMMT	-0.69	-0.01	4.90E-01	0.02	0.40	6.49E-62	10	20	20	8.53E-01	Skin_Sun_Exposed_Lower_leg
PTSD	ENSG00000119431.9	HDHD3	-0.69	-0.01	4.90E-01	0.01	0.09	1.50E-12	39	98	98	8.53E-01	Skin_Sun_Exposed_Lower_leg
PTSD	ENSG00000124813.20	RUNX2	0.69	0.06	4.91E-01	0.00	0.03	3.06E-04	36	61	61	8.53E-01	Skin_Sun_Exposed_Lower_leg
PTSD	ENSG00000141576.14	RNF157	0.69	0.01	4.91E-01	0.01	0.12	2.57E-15	6	14	14	8.53E-01	Skin_Sun_Exposed_Lower_leg
PTSD	ENSG00000111843.13	TMEM14C	0.69	0.02	4.91E-01	0.00	0.02	1.98E-03	15	61	61	8.53E-01	Skin_Sun_Exposed_Lower_leg
PTSD	ENSG00000149177.12	PTPRJ	0.69	0.01	4.91E-01	0.01	0.06	9.59E-08	26	32	32	8.53E-01	Skin_Sun_Exposed_Lower_leg
PTSD	ENSG00000167202.11	TBC1D2B	-0.69	-0.01	4.91E-01	0.00	0.09	5.44E-12	19	24	24	8.53E-01	Skin_Sun_Exposed_Lower_leg
PTSD	ENSG00000113272.13	THG1L	-0.69	-0.05	4.91E-01	0.00	0.14	6.83E-19	4	19	19	8.53E-01	Skin_Sun_Exposed_Lower_leg
PTSD	ENSG00000126214.21	KLC1	0.69	0.02	4.91E-01	0.00	0.03	4.40E-05	12	24	24	8.53E-01	Skin_Sun_Exposed_Lower_leg
PTSD	ENSG00000273308.1	RP11-496H1.2	0.69	0.01	4.91E-01	0.01	0.01	6.08E-03	14	30	30	8.53E-01	Skin_Sun_Exposed_Lower_leg
PTSD	ENSG00000145832.12	SLC25A48	0.69	0.02	4.91E-01	0.00	0.05	1.33E-06	12	18	18	8.53E-01	Skin_Sun_Exposed_Lower_leg
PTSD	ENSG00000203801.8	LINC00222	0.69	0.09	4.92E-01	0.00	0.03	2.80E-04	3	11	11	8.53E-01	Skin_Sun_Exposed_Lower_leg
PTSD	ENSG00000139173.9	TMEM117	0.69	0.28	4.92E-01	0.00	0.06	5.54E-08	1	12	12	8.53E-01	Skin_Sun_Exposed_Lower_leg
PTSD	ENSG00000130717.12	UCK1	-0.69	-0.02	4.92E-01	0.00	0.03	2.89E-04	21	44	44	8.53E-01	Skin_Sun_Exposed_Lower_leg
PTSD	ENSG00000073910.19	FRY	0.69	0.01	4.92E-01	0.02	0.17	8.46E-23	43	84	84	8.53E-01	Skin_Sun_Exposed_Lower_leg
PTSD	ENSG00000177302.14	TOP3A	-0.69	-0.02	4.92E-01	0.00	0.05	2.05E-07	5	11	11	8.53E-01	Skin_Sun_Exposed_Lower_leg
PTSD	ENSG00000224914.3	LINC00863	-0.69	-0.01	4.92E-01	0.00	0.12	2.37E-16	32	60	60	8.53E-01	Skin_Sun_Exposed_Lower_leg
PTSD	ENSG00000178343.4	SHISA3	0.69	0.11	4.92E-01	0.00	0.01	1.42E-02	1	7	7	8.53E-01	Skin_Sun_Exposed_Lower_leg
PTSD	ENSG00000171056.7	SOX7	0.69	0.02	4.92E-01	0.00	0.02	9.97E-04	9	11	11	8.53E-01	Skin_Sun_Exposed_Lower_leg
PTSD	ENSG00000251584.1	RP11-440I14.3	0.69	0.00	4.93E-01	0.08	0.31	3.80E-45	9	22	22	8.54E-01	Skin_Sun_Exposed_Lower_leg
PTSD	ENSG00000111879.18	FAM184A	0.69	0.02	4.93E-01	0.00	0.24	3.64E-33	12	26	26	8.54E-01	Skin_Sun_Exposed_Lower_leg
PTSD	ENSG00000158270.11	COLEC12	0.69	0.01	4.93E-01	0.00	0.07	3.69E-09	17	82	82	8.54E-01	Skin_Sun_Exposed_Lower_leg
PTSD	ENSG00000215187.10	FAM166B	0.69	0.01	4.93E-01	0.01	0.04	3.74E-06	29	53	53	8.54E-01	Skin_Sun_Exposed_Lower_leg
PTSD	ENSG00000122140.10	MRPS2	0.68	0.40	4.93E-01	0.00	0.08	1.81E-10	3	10	10	8.54E-01	Skin_Sun_Exposed_Lower_leg
PTSD	ENSG00000164898.12	FMC1	-0.68	-0.02	4.94E-01	0.00	0.03	4.09E-05	10	14	14	8.54E-01	Skin_Sun_Exposed_Lower_leg
PTSD	ENSG00000167768.4	KRT1	-0.68	-0.02	4.94E-01	0.00	0.03	1.77E-04	23	58	58	8.54E-01	Skin_Sun_Exposed_Lower_leg
PTSD	ENSG00000205209.7	SCGB2B2	-0.68	-0.07	4.94E-01	0.00	0.04	1.10E-05	5	17	17	8.54E-01	Skin_Sun_Exposed_Lower_leg
PTSD	ENSG00000170035.15	UBE2E3	0.68	0.04	4.94E-01	0.00	0.06	6.51E-08	14	33	33	8.54E-01	Skin_Sun_Exposed_Lower_leg
PTSD	ENSG00000260633.1	RP11-375I20.6	-0.68	0.00	4.94E-01	0.14	0.49	6.45E-82	17	27	27	8.54E-01	Skin_Sun_Exposed_Lower_leg
PTSD	ENSG00000081665.13	ZNF506	-0.68	-0.22	4.94E-01	0.00	0.10	1.13E-12	3	19	19	8.54E-01	Skin_Sun_Exposed_Lower_leg
PTSD	ENSG00000022840.15	RNF10	-0.68	-0.06	4.94E-01	0.00	0.02	3.51E-04	16	25	25	8.54E-01	Skin_Sun_Exposed_Lower_leg
PTSD	ENSG00000163281.11	GNPDA2	-0.68	0.00	4.94E-01	0.03	0.38	4.47E-60	47	73	73	8.54E-01	Skin_Sun_Exposed_Lower_leg
PTSD	ENSG00000110330.8	BIRC2	0.68	0.02	4.94E-01	0.00	0.14	2.61E-18	22	37	37	8.54E-01	Skin_Sun_Exposed_Lower_leg
PTSD	ENSG00000278129.1	ZNF8	-0.68	-0.05	4.95E-01	0.00	0.16	1.51E-21	8	17	17	8.54E-01	Skin_Sun_Exposed_Lower_leg
PTSD	ENSG00000188629.11	ZNF177	-0.68	-0.01	4.95E-01	0.01	0.05	1.59E-07	2	6	6	8.54E-01	Skin_Sun_Exposed_Lower_leg
PTSD	ENSG00000121903.14	ZSCAN20	-0.68	-0.15	4.95E-01	0.00	0.03	5.60E-05	3	19	19	8.54E-01	Skin_Sun_Exposed_Lower_leg
PTSD	ENSG00000164402.13	8-Sep	0.68	0.01	4.95E-01	0.00	0.36	1.20E-53	11	30	30	8.54E-01	Skin_Sun_Exposed_Lower_leg
PTSD	ENSG00000127603.23	MACF1	-0.68	-0.03	4.95E-01	0.00	0.12	7.34E-16	4	16	16	8.54E-01	Skin_Sun_Exposed_Lower_leg
PTSD	ENSG00000085760.14	MTIF2	0.68	0.02	4.95E-01	0.00	0.05	5.37E-07	18	30	30	8.54E-01	Skin_Sun_Exposed_Lower_leg
PTSD	ENSG00000123240.16	OPTN	-0.68	-0.04	4.95E-01	0.00	0.06	9.53E-09	16	32	32	8.54E-01	Skin_Sun_Exposed_Lower_leg
PTSD	ENSG00000188321.13	ZNF559	-0.68	0.00	4.95E-01	0.09	0.50	1.11E-86	8	16	16	8.54E-01	Skin_Sun_Exposed_Lower_leg
PTSD	ENSG00000108219.14	TSPAN14	0.68	0.01	4.95E-01	0.01	0.11	1.42E-14	35	59	59	8.54E-01	Skin_Sun_Exposed_Lower_leg
PTSD	ENSG00000258890.6	CEP95	0.68	0.03	4.95E-01	0.00	0.02	9.17E-04	8	24	24	8.54E-01	Skin_Sun_Exposed_Lower_leg
PTSD	ENSG00000157181.15	C1orf27	-0.68	-0.05	4.95E-01	0.00	0.04	2.26E-06	3	13	13	8.54E-01	Skin_Sun_Exposed_Lower_leg
PTSD	ENSG00000107518.16	ATRNL1	0.68	0.02	4.96E-01	0.00	0.01	9.67E-03	15	48	48	8.55E-01	Skin_Sun_Exposed_Lower_leg
PTSD	ENSG00000114654.7	EFCC1	-0.68	-0.03	4.96E-01	0.00	0.04	5.97E-06	3	6	6	8.55E-01	Skin_Sun_Exposed_Lower_leg
PTSD	ENSG00000137819.13	PAQR5	-0.68	-0.01	4.96E-01	0.01	0.12	7.10E-16	24	46	46	8.55E-01	Skin_Sun_Exposed_Lower_leg
PTSD	ENSG00000167785.8	ZNF558	-0.68	-0.04	4.96E-01	0.00	0.14	3.21E-18	13	21	21	8.55E-01	Skin_Sun_Exposed_Lower_leg
PTSD	ENSG00000277135.1	RP11-327J17.9	-0.68	-0.01	4.96E-01	0.00	0.05	3.03E-07	13	30	30	8.55E-01	Skin_Sun_Exposed_Lower_leg
PTSD	ENSG00000198538.10	ZNF28	-0.68	-0.05	4.96E-01	0.00	0.01	7.41E-03	8	13	13	8.55E-01	Skin_Sun_Exposed_Lower_leg
PTSD	ENSG00000170801.9	HTRA3	0.68	0.01	4.96E-01	0.00	0.04	2.86E-06	19	33	33	8.55E-01	Skin_Sun_Exposed_Lower_leg
PTSD	ENSG00000085063.14	CD59	-0.68	-0.01	4.97E-01	0.01	0.10	3.02E-13	8	16	16	8.55E-01	Skin_Sun_Exposed_Lower_leg
PTSD	ENSG00000177595.17	PIDD1	-0.68	-0.11	4.97E-01	0.00	0.29	5.45E-40	7	16	16	8.55E-01	Skin_Sun_Exposed_Lower_leg
PTSD	ENSG00000136002.18	ARHGEF4	0.68	0.14	4.97E-01	0.00	0.02	4.42E-04	17	25	25	8.55E-01	Skin_Sun_Exposed_Lower_leg
PTSD	ENSG00000171954.12	CYP4F22	-0.68	-0.01	4.97E-01	0.00	0.11	1.48E-14	32	62	62	8.55E-01	Skin_Sun_Exposed_Lower_leg
PTSD	ENSG00000256087.6	ZNF432	0.68	0.01	4.97E-01	0.01	0.18	6.76E-24	30	58	58	8.55E-01	Skin_Sun_Exposed_Lower_leg
PTSD	ENSG00000272335.1	RP11-53O19.3	0.68	0.03	4.97E-01	0.00	0.08	6.46E-11	9	24	24	8.55E-01	Skin_Sun_Exposed_Lower_leg
PTSD	ENSG00000167216.16	KATNAL2	0.68	0.01	4.97E-01	0.01	0.06	2.59E-08	40	74	74	8.55E-01	Skin_Sun_Exposed_Lower_leg
PTSD	ENSG00000177946.5	CENPBD1	-0.68	-0.01	4.97E-01	0.01	0.06	2.37E-08	7	16	16	8.55E-01	Skin_Sun_Exposed_Lower_leg
PTSD	ENSG00000170310.14	STX8	-0.68	0.00	4.97E-01	0.06	0.22	5.01E-30	29	71	71	8.55E-01	Skin_Sun_Exposed_Lower_leg
PTSD	ENSG00000106049.8	HIBADH	-0.68	-0.02	4.98E-01	0.00	0.04	3.37E-06	14	34	34	8.55E-01	Skin_Sun_Exposed_Lower_leg
PTSD	ENSG00000157103.10	SLC6A1	-0.68	-0.01	4.98E-01	0.00	0.13	3.99E-17	20	66	66	8.55E-01	Skin_Sun_Exposed_Lower_leg
PTSD	ENSG00000021762.19	OSBPL5	0.68	0.01	4.98E-01	0.01	0.26	2.29E-36	27	47	47	8.55E-01	Skin_Sun_Exposed_Lower_leg
PTSD	ENSG00000139946.9	PELI2	-0.68	-0.03	4.98E-01	0.00	0.05	5.49E-07	23	54	54	8.55E-01	Skin_Sun_Exposed_Lower_leg
PTSD	ENSG00000165914.14	TTC7B	0.68	0.00	4.98E-01	0.05	0.25	1.15E-34	19	25	25	8.55E-01	Skin_Sun_Exposed_Lower_leg
PTSD	ENSG00000134198.9	TSPAN2	-0.68	-0.04	4.98E-01	0.00	0.04	1.12E-05	1	21	21	8.55E-01	Skin_Sun_Exposed_Lower_leg
PTSD	ENSG00000054983.16	GALC	-0.68	0.00	4.98E-01	0.05	0.27	1.26E-38	67	122	122	8.55E-01	Skin_Sun_Exposed_Lower_leg
PTSD	ENSG00000163945.15	UVSSA	-0.68	0.00	4.98E-01	0.07	0.47	6.48E-79	76	114	114	8.55E-01	Skin_Sun_Exposed_Lower_leg
PTSD	ENSG00000226124.6	FTCDNL1	-0.68	0.00	4.98E-01	0.08	0.26	5.88E-36	24	39	39	8.55E-01	Skin_Sun_Exposed_Lower_leg
PTSD	ENSG00000164654.15	MIOS	0.68	0.01	4.99E-01	0.00	0.02	8.07E-04	18	36	36	8.55E-01	Skin_Sun_Exposed_Lower_leg
PTSD	ENSG00000213347.10	MXD3	0.68	0.01	4.99E-01	0.01	0.25	1.80E-34	12	22	22	8.55E-01	Skin_Sun_Exposed_Lower_leg
PTSD	ENSG00000188171.15	ZNF626	0.68	0.01	4.99E-01	0.00	0.11	4.96E-14	22	56	56	8.55E-01	Skin_Sun_Exposed_Lower_leg
PTSD	ENSG00000213096.10	ZNF254	0.68	0.01	4.99E-01	0.02	0.16	2.87E-21	23	27	27	8.55E-01	Skin_Sun_Exposed_Lower_leg
PTSD	ENSG00000161010.14	MRNIP	-0.68	-0.01	4.99E-01	0.01	0.20	1.83E-27	15	23	23	8.55E-01	Skin_Sun_Exposed_Lower_leg
PTSD	ENSG00000105877.17	DNAH11	-0.68	-0.03	4.99E-01	0.00	0.10	9.57E-13	8	30	30	8.55E-01	Skin_Sun_Exposed_Lower_leg
PTSD	ENSG00000152217.16	SETBP1	0.68	0.03	4.99E-01	0.00	0.02	3.28E-03	14	24	24	8.55E-01	Skin_Sun_Exposed_Lower_leg
PTSD	ENSG00000264727.1	RP11-680C21.1	0.68	0.01	4.99E-01	0.02	0.09	1.29E-11	19	32	32	8.55E-01	Skin_Sun_Exposed_Lower_leg
PTSD	ENSG00000176124.11	DLEU1	-0.68	-0.01	4.99E-01	0.02	0.24	7.95E-33	19	28	28	8.55E-01	Skin_Sun_Exposed_Lower_leg
PTSD	ENSG00000167767.13	KRT80	0.68	0.01	4.99E-01	0.00	0.17	6.54E-22	40	69	69	8.55E-01	Skin_Sun_Exposed_Lower_leg
PTSD	ENSG00000181827.14	RFX7	0.68	0.02	4.99E-01	0.00	0.40	2.30E-61	2	17	17	8.55E-01	Skin_Sun_Exposed_Lower_leg
PTSD	ENSG00000142892.14	PIGK	-0.68	-0.07	4.99E-01	0.00	0.07	1.59E-09	4	20	20	8.55E-01	Skin_Sun_Exposed_Lower_leg
PTSD	ENSG00000234409.6	CCDC188	-0.68	-0.02	4.99E-01	0.00	0.03	5.99E-05	27	68	68	8.55E-01	Skin_Sun_Exposed_Lower_leg
PTSD	ENSG00000198074.9	AKR1B10	0.68	0.02	5.00E-01	0.00	0.05	7.82E-07	1	8	8	8.55E-01	Skin_Sun_Exposed_Lower_leg
PTSD	ENSG00000104886.11	PLEKHJ1	-0.67	-0.03	5.00E-01	0.00	0.04	1.76E-05	1	4	4	8.55E-01	Skin_Sun_Exposed_Lower_leg
PTSD	ENSG00000223496.2	EXOSC6	-0.67	0.00	5.00E-01	0.05	0.65	2.68E-137	9	18	18	8.55E-01	Skin_Sun_Exposed_Lower_leg
PTSD	ENSG00000069248.11	NUP133	-0.67	-0.08	5.00E-01	0.00	0.01	1.71E-02	10	14	14	8.55E-01	Skin_Sun_Exposed_Lower_leg
PTSD	ENSG00000189091.12	SF3B3	0.67	0.02	5.00E-01	0.00	0.14	6.38E-19	14	32	32	8.55E-01	Skin_Sun_Exposed_Lower_leg
PTSD	ENSG00000078269.14	SYNJ2	-0.67	-0.02	5.00E-01	0.00	0.04	6.83E-06	7	11	11	8.55E-01	Skin_Sun_Exposed_Lower_leg
PTSD	ENSG00000162714.12	ZNF496	-0.67	-0.05	5.00E-01	0.00	0.19	9.41E-25	6	14	14	8.55E-01	Skin_Sun_Exposed_Lower_leg
PTSD	ENSG00000168785.7	TSPAN5	0.67	0.04	5.00E-01	0.00	0.05	1.68E-07	3	6	6	8.55E-01	Skin_Sun_Exposed_Lower_leg
PTSD	ENSG00000269959.1	SPACA6P-AS	0.67	0.03	5.00E-01	0.00	0.01	2.05E-02	4	4	4	8.55E-01	Skin_Sun_Exposed_Lower_leg
PTSD	ENSG00000258572.1	RP11-1070N10.3	0.67	0.01	5.00E-01	0.02	0.12	1.01E-15	2	5	5	8.55E-01	Skin_Sun_Exposed_Lower_leg
PTSD	ENSG00000214900.9	LINC01588	-0.67	-0.03	5.00E-01	0.00	0.01	1.04E-02	8	9	9	8.55E-01	Skin_Sun_Exposed_Lower_leg
PTSD	ENSG00000021300.13	PLEKHB1	0.67	0.01	5.01E-01	0.02	0.23	1.04E-32	16	23	23	8.55E-01	Skin_Sun_Exposed_Lower_leg
PTSD	ENSG00000180376.16	CCDC66	-0.67	-0.01	5.02E-01	0.01	0.14	1.52E-18	26	34	34	8.56E-01	Skin_Sun_Exposed_Lower_leg
PTSD	ENSG00000167930.15	FAM234A	0.67	0.03	5.02E-01	0.00	0.12	1.46E-15	11	32	32	8.56E-01	Skin_Sun_Exposed_Lower_leg
PTSD	ENSG00000243491.1	RP11-521D12.5	-0.67	0.00	5.02E-01	0.04	0.38	1.54E-57	17	38	38	8.57E-01	Skin_Sun_Exposed_Lower_leg
PTSD	ENSG00000251637.6	RP11-119D9.1	-0.67	-0.04	5.02E-01	0.00	0.02	5.69E-03	6	30	30	8.57E-01	Skin_Sun_Exposed_Lower_leg
PTSD	ENSG00000187546.13	AGMO	0.67	0.04	5.02E-01	0.00	0.03	3.82E-05	7	21	21	8.57E-01	Skin_Sun_Exposed_Lower_leg
PTSD	ENSG00000176222.8	ZNF404	-0.67	-0.01	5.03E-01	0.02	0.13	3.49E-17	25	34	34	8.57E-01	Skin_Sun_Exposed_Lower_leg
PTSD	ENSG00000160796.16	NBEAL2	0.67	0.03	5.03E-01	0.00	0.04	5.90E-06	11	17	17	8.57E-01	Skin_Sun_Exposed_Lower_leg
PTSD	ENSG00000125744.11	RTN2	0.67	0.02	5.03E-01	0.00	0.13	1.78E-17	4	12	12	8.57E-01	Skin_Sun_Exposed_Lower_leg
PTSD	ENSG00000168004.9	HRASLS5	0.67	0.03	5.03E-01	0.00	0.02	2.20E-03	4	15	15	8.57E-01	Skin_Sun_Exposed_Lower_leg
PTSD	ENSG00000198768.10	APCDD1L	0.67	0.00	5.03E-01	0.04	0.13	7.71E-17	40	92	92	8.57E-01	Skin_Sun_Exposed_Lower_leg
PTSD	ENSG00000155275.18	TRMT44	0.67	0.01	5.03E-01	0.00	0.09	1.20E-11	14	34	34	8.57E-01	Skin_Sun_Exposed_Lower_leg
PTSD	ENSG00000136878.12	USP20	0.67	0.01	5.03E-01	0.01	0.27	3.74E-38	20	34	34	8.57E-01	Skin_Sun_Exposed_Lower_leg
PTSD	ENSG00000132938.19	MTUS2	-0.67	-0.01	5.03E-01	0.01	0.03	2.03E-04	18	35	35	8.57E-01	Skin_Sun_Exposed_Lower_leg
PTSD	ENSG00000136522.13	MRPL47	-0.67	-0.01	5.03E-01	0.01	0.05	8.46E-07	26	34	34	8.57E-01	Skin_Sun_Exposed_Lower_leg
PTSD	ENSG00000186501.14	TMEM222	-0.67	-0.01	5.04E-01	0.00	0.06	6.05E-09	8	11	11	8.57E-01	Skin_Sun_Exposed_Lower_leg
PTSD	ENSG00000153347.9	FAM81B	-0.67	-0.01	5.04E-01	0.01	0.05	1.27E-06	3	4	4	8.57E-01	Skin_Sun_Exposed_Lower_leg
PTSD	ENSG00000215218.3	UBE2QL1	0.67	0.01	5.04E-01	0.01	0.34	8.28E-50	25	55	55	8.57E-01	Skin_Sun_Exposed_Lower_leg
PTSD	ENSG00000169629.11	RGPD8	-0.67	0.00	5.04E-01	0.09	0.53	2.63E-95	27	42	42	8.57E-01	Skin_Sun_Exposed_Lower_leg
PTSD	ENSG00000251045.1	LINC01959	0.67	0.03	5.04E-01	0.00	0.06	3.21E-08	11	30	30	8.57E-01	Skin_Sun_Exposed_Lower_leg
PTSD	ENSG00000277151.1	RP11-380B4.3	0.67	0.01	5.04E-01	0.01	0.04	2.00E-06	21	33	33	8.57E-01	Skin_Sun_Exposed_Lower_leg
PTSD	ENSG00000198331.10	HYLS1	-0.67	-0.01	5.04E-01	0.00	0.05	1.15E-06	61	94	94	8.57E-01	Skin_Sun_Exposed_Lower_leg
PTSD	ENSG00000089057.14	SLC23A2	0.67	0.02	5.04E-01	0.00	0.01	6.40E-03	10	24	24	8.57E-01	Skin_Sun_Exposed_Lower_leg
PTSD	ENSG00000108602.17	ALDH3A1	0.67	0.01	5.04E-01	0.00	0.11	3.21E-15	5	9	9	8.57E-01	Skin_Sun_Exposed_Lower_leg
PTSD	ENSG00000198870.7	STKLD1	-0.67	-0.03	5.04E-01	0.00	0.01	2.01E-02	3	4	4	8.57E-01	Skin_Sun_Exposed_Lower_leg
PTSD	ENSG00000272800.1	RP11-438L19.1	0.67	0.02	5.05E-01	0.00	0.01	1.59E-02	10	18	18	8.57E-01	Skin_Sun_Exposed_Lower_leg
PTSD	ENSG00000125952.18	MAX	-0.67	-0.04	5.05E-01	0.00	0.06	7.48E-08	6	30	30	8.57E-01	Skin_Sun_Exposed_Lower_leg
PTSD	ENSG00000235823.1	OLMALINC	-0.67	-0.02	5.05E-01	0.00	0.01	1.56E-02	20	26	26	8.57E-01	Skin_Sun_Exposed_Lower_leg
PTSD	ENSG00000137414.5	FAM8A1	-0.67	-0.06	5.05E-01	0.00	0.13	8.20E-17	9	21	21	8.57E-01	Skin_Sun_Exposed_Lower_leg
PTSD	ENSG00000162735.18	PEX19	-0.67	-0.04	5.05E-01	0.00	0.02	3.23E-03	11	23	23	8.57E-01	Skin_Sun_Exposed_Lower_leg
PTSD	ENSG00000135476.11	ESPL1	0.67	0.01	5.05E-01	0.02	0.18	3.07E-24	20	40	40	8.57E-01	Skin_Sun_Exposed_Lower_leg
PTSD	ENSG00000143891.16	GALM	0.67	0.01	5.05E-01	0.02	0.14	6.74E-19	10	19	19	8.57E-01	Skin_Sun_Exposed_Lower_leg
PTSD	ENSG00000225637.1	AP001046.6	0.67	0.03	5.05E-01	0.00	0.05	5.39E-07	4	25	25	8.57E-01	Skin_Sun_Exposed_Lower_leg
PTSD	ENSG00000112874.9	NUDT12	0.67	0.06	5.06E-01	0.00	0.30	1.73E-44	23	64	64	8.57E-01	Skin_Sun_Exposed_Lower_leg
PTSD	ENSG00000282033.1	RP11-506F3.1	0.67	0.01	5.06E-01	0.01	0.06	5.53E-09	16	30	30	8.57E-01	Skin_Sun_Exposed_Lower_leg
PTSD	ENSG00000196187.11	TMEM63A	-0.67	-0.03	5.06E-01	0.00	0.18	5.92E-25	17	42	42	8.57E-01	Skin_Sun_Exposed_Lower_leg
PTSD	ENSG00000204387.12	C6orf48	0.67	0.01	5.06E-01	0.00	0.07	3.88E-09	20	25	25	8.57E-01	Skin_Sun_Exposed_Lower_leg
PTSD	ENSG00000184492.6	FOXD4L1	0.67	0.01	5.06E-01	0.00	0.06	4.11E-08	26	48	48	8.57E-01	Skin_Sun_Exposed_Lower_leg
PTSD	ENSG00000100445.17	SDR39U1	-0.67	-0.01	5.06E-01	0.02	0.16	6.66E-21	29	29	29	8.57E-01	Skin_Sun_Exposed_Lower_leg
PTSD	ENSG00000103227.18	LMF1	0.66	0.01	5.06E-01	0.01	0.19	4.36E-26	3	21	21	8.57E-01	Skin_Sun_Exposed_Lower_leg
PTSD	ENSG00000123977.9	DAW1	-0.66	-0.05	5.06E-01	0.00	0.05	7.48E-07	3	17	17	8.57E-01	Skin_Sun_Exposed_Lower_leg
PTSD	ENSG00000213865.7	C8orf44	-0.66	-0.02	5.06E-01	0.00	0.02	5.94E-04	22	40	40	8.57E-01	Skin_Sun_Exposed_Lower_leg
PTSD	ENSG00000149654.9	CDH22	0.66	0.05	5.06E-01	0.00	0.03	2.75E-04	3	12	12	8.57E-01	Skin_Sun_Exposed_Lower_leg
PTSD	ENSG00000004468.12	CD38	-0.66	-0.04	5.06E-01	0.00	0.10	5.98E-14	8	17	17	8.57E-01	Skin_Sun_Exposed_Lower_leg
PTSD	ENSG00000173517.10	PEAK1	-0.66	-0.05	5.07E-01	0.00	0.03	3.60E-04	3	8	8	8.57E-01	Skin_Sun_Exposed_Lower_leg
PTSD	ENSG00000008735.13	MAPK8IP2	-0.66	-0.07	5.07E-01	0.00	0.09	6.22E-12	4	14	14	8.57E-01	Skin_Sun_Exposed_Lower_leg
PTSD	ENSG00000113282.13	CLINT1	0.66	0.09	5.07E-01	0.00	0.06	1.95E-08	4	12	12	8.57E-01	Skin_Sun_Exposed_Lower_leg
PTSD	ENSG00000204677.10	FAM153C	0.66	0.00	5.07E-01	0.05	0.34	1.20E-50	15	30	30	8.57E-01	Skin_Sun_Exposed_Lower_leg
PTSD	ENSG00000117448.13	AKR1A1	0.66	0.30	5.07E-01	0.00	0.02	6.27E-04	1	4	4	8.57E-01	Skin_Sun_Exposed_Lower_leg
PTSD	ENSG00000167136.6	ENDOG	0.66	0.01	5.07E-01	0.03	0.28	1.06E-40	11	16	16	8.57E-01	Skin_Sun_Exposed_Lower_leg
PTSD	ENSG00000205707.10	ETFRF1	-0.66	-0.02	5.07E-01	0.00	0.12	2.46E-15	18	43	43	8.57E-01	Skin_Sun_Exposed_Lower_leg
PTSD	ENSG00000030304.13	MUSK	-0.66	-0.01	5.07E-01	0.01	0.20	1.98E-26	12	21	21	8.57E-01	Skin_Sun_Exposed_Lower_leg
PTSD	ENSG00000197006.13	METTL9	0.66	0.06	5.07E-01	0.00	0.01	1.08E-02	2	10	10	8.57E-01	Skin_Sun_Exposed_Lower_leg
PTSD	ENSG00000253807.5	LINC01170	0.66	0.01	5.07E-01	0.01	0.10	8.62E-13	8	26	26	8.57E-01	Skin_Sun_Exposed_Lower_leg
PTSD	ENSG00000006432.15	MAP3K9	-0.66	-0.03	5.07E-01	0.00	0.02	5.38E-04	31	43	43	8.57E-01	Skin_Sun_Exposed_Lower_leg
PTSD	ENSG00000272810.1	U91328.22	0.66	0.00	5.07E-01	0.04	0.12	5.84E-16	27	31	31	8.57E-01	Skin_Sun_Exposed_Lower_leg
PTSD	ENSG00000163637.12	PRICKLE2	0.66	0.01	5.07E-01	0.01	0.07	1.12E-09	19	32	32	8.57E-01	Skin_Sun_Exposed_Lower_leg
PTSD	ENSG00000139180.10	NDUFA9	0.66	0.15	5.08E-01	0.00	0.05	4.43E-07	3	11	11	8.58E-01	Skin_Sun_Exposed_Lower_leg
PTSD	ENSG00000083845.8	RPS5	-0.66	-0.10	5.08E-01	0.00	0.15	2.75E-20	11	34	34	8.58E-01	Skin_Sun_Exposed_Lower_leg
PTSD	ENSG00000184588.17	PDE4B	-0.66	-0.06	5.08E-01	0.00	0.03	9.35E-05	4	9	9	8.58E-01	Skin_Sun_Exposed_Lower_leg
PTSD	ENSG00000109689.15	STIM2	0.66	0.05	5.08E-01	0.00	0.06	8.84E-08	1	6	6	8.58E-01	Skin_Sun_Exposed_Lower_leg
PTSD	ENSG00000171813.13	PWWP2B	0.66	0.07	5.08E-01	0.00	0.05	1.06E-07	5	24	24	8.58E-01	Skin_Sun_Exposed_Lower_leg
PTSD	ENSG00000197124.11	ZNF682	-0.66	-0.01	5.08E-01	0.02	0.21	1.34E-27	21	42	42	8.58E-01	Skin_Sun_Exposed_Lower_leg
PTSD	ENSG00000266904.5	LINC00663	0.66	0.00	5.08E-01	0.09	0.23	2.44E-32	13	45	45	8.58E-01	Skin_Sun_Exposed_Lower_leg
PTSD	ENSG00000158014.14	SLC30A2	-0.66	-0.04	5.09E-01	0.00	0.14	9.84E-19	8	28	28	8.58E-01	Skin_Sun_Exposed_Lower_leg
PTSD	ENSG00000154518.9	ATP5G3	0.66	0.01	5.09E-01	0.01	0.19	1.09E-24	22	36	36	8.58E-01	Skin_Sun_Exposed_Lower_leg
PTSD	ENSG00000198315.10	ZKSCAN8	0.66	0.03	5.09E-01	0.00	0.03	1.13E-04	17	19	19	8.58E-01	Skin_Sun_Exposed_Lower_leg
PTSD	ENSG00000273972.1	CTD-2306A12.1	0.66	0.01	5.09E-01	0.01	0.31	1.56E-45	11	33	33	8.58E-01	Skin_Sun_Exposed_Lower_leg
PTSD	ENSG00000143740.14	SNAP47	-0.66	-0.53	5.09E-01	0.00	0.03	7.05E-05	3	4	4	8.59E-01	Skin_Sun_Exposed_Lower_leg
PTSD	ENSG00000225940.5	C5orf67	-0.66	-0.03	5.10E-01	0.00	0.03	8.87E-05	5	10	10	8.59E-01	Skin_Sun_Exposed_Lower_leg
PTSD	ENSG00000119522.16	DENND1A	0.66	0.03	5.10E-01	0.00	0.03	7.58E-05	2	12	12	8.59E-01	Skin_Sun_Exposed_Lower_leg
PTSD	ENSG00000167106.11	FAM102A	-0.66	-0.04	5.10E-01	0.00	0.05	2.34E-07	1	15	15	8.59E-01	Skin_Sun_Exposed_Lower_leg
PTSD	ENSG00000152672.7	CLEC4F	-0.66	-0.02	5.10E-01	0.00	0.23	7.11E-31	2	12	12	8.59E-01	Skin_Sun_Exposed_Lower_leg
PTSD	ENSG00000165495.15	PKNOX2	-0.66	-0.01	5.10E-01	0.00	0.06	2.38E-08	22	62	62	8.59E-01	Skin_Sun_Exposed_Lower_leg
PTSD	ENSG00000119457.7	SLC46A2	0.66	0.03	5.10E-01	0.00	0.02	2.11E-03	11	28	28	8.59E-01	Skin_Sun_Exposed_Lower_leg
PTSD	ENSG00000213047.12	DENND1B	-0.66	-0.02	5.11E-01	0.00	0.06	2.52E-08	7	12	12	8.59E-01	Skin_Sun_Exposed_Lower_leg
PTSD	ENSG00000084463.7	WBP11	-0.66	-0.04	5.11E-01	0.00	0.04	5.90E-06	6	6	6	8.59E-01	Skin_Sun_Exposed_Lower_leg
PTSD	ENSG00000090432.6	MUL1	-0.66	-0.01	5.11E-01	0.01	0.23	8.56E-31	10	26	26	8.59E-01	Skin_Sun_Exposed_Lower_leg
PTSD	ENSG00000114268.11	PFKFB4	0.66	0.01	5.11E-01	0.02	0.11	4.95E-15	16	38	38	8.59E-01	Skin_Sun_Exposed_Lower_leg
PTSD	ENSG00000204316.12	MRPL38	-0.66	-0.01	5.11E-01	0.01	0.09	2.01E-12	11	17	17	8.59E-01	Skin_Sun_Exposed_Lower_leg
PTSD	ENSG00000185610.6	DBX2	0.66	0.01	5.11E-01	0.00	0.50	4.95E-85	20	66	66	8.59E-01	Skin_Sun_Exposed_Lower_leg
PTSD	ENSG00000261701.6	HPR	0.66	0.01	5.11E-01	0.02	0.07	4.64E-09	20	29	29	8.59E-01	Skin_Sun_Exposed_Lower_leg
PTSD	ENSG00000163933.9	RFT1	0.66	0.00	5.11E-01	0.04	0.22	7.77E-30	20	25	25	8.59E-01	Skin_Sun_Exposed_Lower_leg
PTSD	ENSG00000142609.17	CFAP74	-0.66	-0.04	5.12E-01	0.00	0.03	1.30E-04	4	27	27	8.60E-01	Skin_Sun_Exposed_Lower_leg
PTSD	ENSG00000100592.15	DAAM1	0.66	0.04	5.12E-01	0.00	0.03	5.50E-05	7	16	16	8.60E-01	Skin_Sun_Exposed_Lower_leg
PTSD	ENSG00000271734.1	RP1-111B22.3	-0.66	-0.02	5.12E-01	0.00	0.04	1.68E-05	16	30	30	8.60E-01	Skin_Sun_Exposed_Lower_leg
PTSD	ENSG00000120885.21	CLU	0.66	0.01	5.12E-01	0.00	0.05	1.27E-07	8	30	30	8.60E-01	Skin_Sun_Exposed_Lower_leg
PTSD	ENSG00000115718.17	PROC	-0.65	-0.01	5.13E-01	0.01	0.04	6.29E-06	3	3	3	8.60E-01	Skin_Sun_Exposed_Lower_leg
PTSD	ENSG00000143537.13	ADAM15	0.65	0.02	5.13E-01	0.00	0.11	2.70E-15	11	22	22	8.60E-01	Skin_Sun_Exposed_Lower_leg
PTSD	ENSG00000146574.15	CCZ1B	-0.65	0.00	5.13E-01	0.05	0.56	1.32E-103	17	40	40	8.60E-01	Skin_Sun_Exposed_Lower_leg
PTSD	ENSG00000067167.7	TRAM1	0.65	0.02	5.13E-01	0.00	0.06	1.01E-08	31	50	50	8.60E-01	Skin_Sun_Exposed_Lower_leg
PTSD	ENSG00000153721.18	CNKSR3	-0.65	-0.02	5.13E-01	0.00	0.03	2.31E-04	5	15	15	8.60E-01	Skin_Sun_Exposed_Lower_leg
PTSD	ENSG00000154889.16	MPPE1	-0.65	-0.01	5.13E-01	0.03	0.22	1.57E-30	16	29	29	8.60E-01	Skin_Sun_Exposed_Lower_leg
PTSD	ENSG00000272989.1	LINC02012	-0.65	-0.01	5.13E-01	0.02	0.25	3.33E-35	20	55	55	8.60E-01	Skin_Sun_Exposed_Lower_leg
PTSD	ENSG00000174963.17	ZIC4	-0.65	-0.03	5.13E-01	0.00	0.03	2.55E-05	4	12	12	8.60E-01	Skin_Sun_Exposed_Lower_leg
PTSD	ENSG00000126790.11	L3HYPDH	0.65	0.00	5.13E-01	0.09	0.46	3.90E-76	37	58	58	8.60E-01	Skin_Sun_Exposed_Lower_leg
PTSD	ENSG00000225978.3	HAR1A	-0.65	-0.02	5.13E-01	0.00	0.01	1.15E-02	10	33	33	8.60E-01	Skin_Sun_Exposed_Lower_leg
PTSD	ENSG00000100241.20	SBF1	-0.65	-0.11	5.13E-01	0.00	0.01	1.44E-02	4	18	18	8.60E-01	Skin_Sun_Exposed_Lower_leg
PTSD	ENSG00000243885.1	RP11-278L15.2	-0.65	-0.01	5.13E-01	0.01	0.02	4.60E-03	9	25	25	8.60E-01	Skin_Sun_Exposed_Lower_leg
PTSD	ENSG00000197056.9	ZMYM1	-0.65	-0.01	5.13E-01	0.00	0.04	1.98E-05	7	23	23	8.60E-01	Skin_Sun_Exposed_Lower_leg
PTSD	ENSG00000134910.12	STT3A	-0.65	-0.08	5.14E-01	0.00	0.01	2.02E-02	11	20	20	8.60E-01	Skin_Sun_Exposed_Lower_leg
PTSD	ENSG00000034239.10	EFCAB1	0.65	0.15	5.14E-01	0.00	0.40	5.27E-62	4	11	11	8.60E-01	Skin_Sun_Exposed_Lower_leg
PTSD	ENSG00000118960.12	HS1BP3	-0.65	-0.02	5.14E-01	0.00	0.03	5.61E-05	10	23	23	8.60E-01	Skin_Sun_Exposed_Lower_leg
PTSD	ENSG00000272248.1	RP3-406P24.4	0.65	0.05	5.14E-01	0.00	0.11	4.18E-15	4	21	21	8.60E-01	Skin_Sun_Exposed_Lower_leg
PTSD	ENSG00000134824.13	FADS2	-0.65	-0.01	5.14E-01	0.01	0.04	1.71E-06	9	20	20	8.60E-01	Skin_Sun_Exposed_Lower_leg
PTSD	ENSG00000108175.16	ZMIZ1	-0.65	-0.12	5.14E-01	0.00	0.01	1.51E-02	4	16	16	8.60E-01	Skin_Sun_Exposed_Lower_leg
PTSD	ENSG00000169436.16	COL22A1	0.65	0.01	5.14E-01	0.01	0.16	2.59E-21	18	27	27	8.60E-01	Skin_Sun_Exposed_Lower_leg
PTSD	ENSG00000138193.15	PLCE1	-0.65	-0.02	5.14E-01	0.00	0.03	1.65E-04	35	66	66	8.60E-01	Skin_Sun_Exposed_Lower_leg
PTSD	ENSG00000184185.9	KCNJ12	0.65	0.04	5.14E-01	0.00	0.19	1.37E-25	6	28	28	8.60E-01	Skin_Sun_Exposed_Lower_leg
PTSD	ENSG00000112531.16	QKI	0.65	0.31	5.15E-01	0.00	0.01	7.65E-03	5	19	19	8.61E-01	Skin_Sun_Exposed_Lower_leg
PTSD	ENSG00000271344.1	RP11-274B21.9	0.65	0.01	5.15E-01	0.02	0.10	5.88E-13	40	62	62	8.61E-01	Skin_Sun_Exposed_Lower_leg
PTSD	ENSG00000125731.12	SH2D3A	0.65	0.00	5.15E-01	0.04	0.34	3.69E-50	14	20	20	8.61E-01	Skin_Sun_Exposed_Lower_leg
PTSD	ENSG00000160551.11	TAOK1	0.65	0.06	5.15E-01	0.00	0.03	3.14E-05	8	26	26	8.61E-01	Skin_Sun_Exposed_Lower_leg
PTSD	ENSG00000277144.1	RP11-59H7.4	-0.65	-0.05	5.15E-01	0.00	0.03	8.83E-05	1	5	5	8.61E-01	Skin_Sun_Exposed_Lower_leg
PTSD	ENSG00000158089.14	GALNT14	-0.65	-0.03	5.16E-01	0.00	0.01	6.54E-03	1	10	10	8.62E-01	Skin_Sun_Exposed_Lower_leg
PTSD	ENSG00000174004.5	NRROS	0.65	0.01	5.16E-01	0.01	0.10	1.47E-12	16	32	32	8.62E-01	Skin_Sun_Exposed_Lower_leg
PTSD	ENSG00000162761.14	LMX1A	-0.65	-0.03	5.16E-01	0.00	0.01	6.73E-03	6	22	22	8.62E-01	Skin_Sun_Exposed_Lower_leg
PTSD	ENSG00000000971.15	CFH	-0.65	-0.05	5.16E-01	0.00	0.01	1.75E-02	11	39	39	8.62E-01	Skin_Sun_Exposed_Lower_leg
PTSD	ENSG00000141965.4	FEM1A	0.65	0.01	5.16E-01	0.02	0.15	1.40E-19	13	27	27	8.62E-01	Skin_Sun_Exposed_Lower_leg
PTSD	ENSG00000111790.13	FGFR1OP2	0.65	0.03	5.17E-01	0.00	0.03	8.75E-05	17	29	29	8.63E-01	Skin_Sun_Exposed_Lower_leg
PTSD	ENSG00000101158.13	NELFCD	-0.65	0.00	5.17E-01	0.03	0.39	3.91E-60	17	50	50	8.63E-01	Skin_Sun_Exposed_Lower_leg
PTSD	ENSG00000032444.15	PNPLA6	-0.65	-0.03	5.17E-01	0.00	0.09	8.65E-12	17	30	30	8.63E-01	Skin_Sun_Exposed_Lower_leg
PTSD	ENSG00000154342.5	WNT3A	0.65	0.03	5.17E-01	0.00	0.01	2.20E-02	6	13	13	8.63E-01	Skin_Sun_Exposed_Lower_leg
PTSD	ENSG00000237614.1	AC073257.2	0.65	0.43	5.17E-01	0.00	0.03	1.76E-04	1	11	11	8.63E-01	Skin_Sun_Exposed_Lower_leg
PTSD	ENSG00000165269.12	AQP7	-0.65	-0.01	5.17E-01	0.01	0.25	1.05E-34	26	52	52	8.63E-01	Skin_Sun_Exposed_Lower_leg
PTSD	ENSG00000152240.12	HAUS1	-0.65	-0.01	5.17E-01	0.02	0.16	1.18E-21	5	26	26	8.63E-01	Skin_Sun_Exposed_Lower_leg
PTSD	ENSG00000099246.16	RAB18	-0.65	-0.12	5.18E-01	0.00	0.02	2.27E-03	4	15	15	8.63E-01	Skin_Sun_Exposed_Lower_leg
PTSD	ENSG00000149231.11	CCDC82	-0.65	0.00	5.18E-01	0.13	0.69	1.34E-156	9	12	12	8.63E-01	Skin_Sun_Exposed_Lower_leg
PTSD	ENSG00000150681.9	RGS18	0.65	0.05	5.18E-01	0.00	0.08	9.58E-11	1	6	6	8.64E-01	Skin_Sun_Exposed_Lower_leg
PTSD	ENSG00000171747.8	LGALS4	-0.65	-0.01	5.18E-01	0.01	0.10	8.36E-14	12	21	21	8.64E-01	Skin_Sun_Exposed_Lower_leg
PTSD	ENSG00000213366.12	GSTM2	-0.65	-0.07	5.18E-01	0.00	0.01	1.67E-02	4	10	10	8.64E-01	Skin_Sun_Exposed_Lower_leg
PTSD	ENSG00000174226.8	SNX31	0.65	0.00	5.19E-01	0.03	0.05	4.15E-07	43	89	89	8.64E-01	Skin_Sun_Exposed_Lower_leg
PTSD	ENSG00000166503.8	RP11-382A20.3	0.64	0.03	5.19E-01	0.00	0.02	7.14E-04	17	30	30	8.64E-01	Skin_Sun_Exposed_Lower_leg
PTSD	ENSG00000170955.9	PRKCDBP	-0.64	-0.01	5.19E-01	0.01	0.10	9.54E-14	18	44	44	8.64E-01	Skin_Sun_Exposed_Lower_leg
PTSD	ENSG00000171150.7	SOCS5	-0.64	-0.01	5.19E-01	0.01	0.01	2.00E-02	64	129	129	8.64E-01	Skin_Sun_Exposed_Lower_leg
PTSD	ENSG00000243896.3	OR2A7	0.64	0.01	5.19E-01	0.03	0.16	4.55E-21	45	62	62	8.64E-01	Skin_Sun_Exposed_Lower_leg
PTSD	ENSG00000112425.14	EPM2A	-0.64	-0.01	5.20E-01	0.00	0.08	2.45E-11	61	85	85	8.64E-01	Skin_Sun_Exposed_Lower_leg
PTSD	ENSG00000130158.13	DOCK6	-0.64	-0.09	5.20E-01	0.00	0.09	6.58E-12	3	10	10	8.64E-01	Skin_Sun_Exposed_Lower_leg
PTSD	ENSG00000204588.5	LINC01123	-0.64	-0.01	5.20E-01	0.02	0.07	1.28E-09	15	34	34	8.64E-01	Skin_Sun_Exposed_Lower_leg
PTSD	ENSG00000161958.10	FGF11	-0.64	-0.05	5.20E-01	0.00	0.01	1.69E-02	11	17	17	8.64E-01	Skin_Sun_Exposed_Lower_leg
PTSD	ENSG00000171421.12	MRPL36	-0.64	-0.03	5.20E-01	0.00	0.08	1.33E-10	8	20	20	8.64E-01	Skin_Sun_Exposed_Lower_leg
PTSD	ENSG00000141542.10	RAB40B	-0.64	-6.75	5.20E-01	0.00	0.03	1.49E-04	1	2	2	8.64E-01	Skin_Sun_Exposed_Lower_leg
PTSD	ENSG00000106100.10	NOD1	-0.64	-0.04	5.20E-01	0.00	0.04	4.61E-06	7	20	20	8.64E-01	Skin_Sun_Exposed_Lower_leg
PTSD	ENSG00000166224.16	SGPL1	-0.64	-0.02	5.20E-01	0.00	0.09	2.70E-11	41	88	88	8.64E-01	Skin_Sun_Exposed_Lower_leg
PTSD	ENSG00000172466.15	ZNF24	0.64	0.08	5.20E-01	0.00	0.07	4.37E-09	8	35	35	8.64E-01	Skin_Sun_Exposed_Lower_leg
PTSD	ENSG00000160075.11	SSU72	-0.64	-0.13	5.20E-01	0.00	0.12	1.57E-15	3	8	8	8.64E-01	Skin_Sun_Exposed_Lower_leg
PTSD	ENSG00000169641.13	LUZP1	-0.64	-0.01	5.20E-01	0.00	0.09	1.28E-12	9	32	32	8.64E-01	Skin_Sun_Exposed_Lower_leg
PTSD	ENSG00000138061.11	CYP1B1	-0.64	-0.03	5.20E-01	0.00	0.03	1.86E-04	7	16	16	8.64E-01	Skin_Sun_Exposed_Lower_leg
PTSD	ENSG00000058262.9	SEC61A1	-0.64	-0.33	5.21E-01	0.00	0.05	9.98E-07	3	29	29	8.64E-01	Skin_Sun_Exposed_Lower_leg
PTSD	ENSG00000172893.15	DHCR7	-0.64	-0.02	5.21E-01	0.00	0.03	8.71E-05	15	32	32	8.64E-01	Skin_Sun_Exposed_Lower_leg
PTSD	ENSG00000165171.10	WBSCR27	0.64	0.00	5.21E-01	0.11	0.65	3.76E-137	21	36	36	8.64E-01	Skin_Sun_Exposed_Lower_leg
PTSD	ENSG00000066136.20	NFYC	-0.64	-0.01	5.21E-01	0.00	0.13	7.76E-17	25	41	41	8.64E-01	Skin_Sun_Exposed_Lower_leg
PTSD	ENSG00000143418.19	CERS2	-0.64	-0.02	5.21E-01	0.00	0.03	1.03E-04	17	33	33	8.64E-01	Skin_Sun_Exposed_Lower_leg
PTSD	ENSG00000100266.18	PACSIN2	-0.64	-0.01	5.21E-01	0.01	0.15	1.53E-19	11	19	19	8.64E-01	Skin_Sun_Exposed_Lower_leg
PTSD	ENSG00000113595.14	TRIM23	0.64	0.02	5.21E-01	0.00	0.18	8.21E-24	25	39	39	8.64E-01	Skin_Sun_Exposed_Lower_leg
PTSD	ENSG00000156299.13	TIAM1	0.64	0.03	5.21E-01	0.00	0.03	1.10E-04	7	32	32	8.64E-01	Skin_Sun_Exposed_Lower_leg
PTSD	ENSG00000137752.23	CASP1	0.64	0.03	5.21E-01	0.00	0.03	9.80E-05	2	6	6	8.64E-01	Skin_Sun_Exposed_Lower_leg
PTSD	ENSG00000184752.12	NDUFA12	-0.64	-0.02	5.22E-01	0.00	0.10	2.00E-13	13	28	28	8.64E-01	Skin_Sun_Exposed_Lower_leg
PTSD	ENSG00000188493.14	C19orf54	0.64	0.01	5.22E-01	0.01	0.09	8.43E-12	19	52	52	8.64E-01	Skin_Sun_Exposed_Lower_leg
PTSD	ENSG00000277758.4	ABC7-42404400C24.1	0.64	0.05	5.22E-01	0.00	0.04	2.57E-06	5	29	29	8.64E-01	Skin_Sun_Exposed_Lower_leg
PTSD	ENSG00000099341.11	PSMD8	-0.64	-0.03	5.22E-01	0.00	0.05	1.23E-06	5	12	12	8.64E-01	Skin_Sun_Exposed_Lower_leg
PTSD	ENSG00000196793.13	ZNF239	-0.64	-0.01	5.22E-01	0.01	0.02	5.73E-04	30	46	46	8.64E-01	Skin_Sun_Exposed_Lower_leg
PTSD	ENSG00000116205.12	TCEANC2	0.64	0.01	5.22E-01	0.00	0.08	4.90E-11	19	23	23	8.64E-01	Skin_Sun_Exposed_Lower_leg
PTSD	ENSG00000160191.17	PDE9A	-0.64	-0.04	5.22E-01	0.00	0.04	1.33E-05	7	17	17	8.64E-01	Skin_Sun_Exposed_Lower_leg
PTSD	ENSG00000149554.12	CHEK1	-0.64	-0.01	5.22E-01	0.02	0.18	1.14E-23	14	21	21	8.64E-01	Skin_Sun_Exposed_Lower_leg
PTSD	ENSG00000204463.12	BAG6	0.64	0.03	5.22E-01	0.00	0.08	1.28E-10	10	28	28	8.65E-01	Skin_Sun_Exposed_Lower_leg
PTSD	ENSG00000176723.9	ZNF843	0.64	0.07	5.22E-01	0.00	0.04	2.28E-05	2	8	8	8.65E-01	Skin_Sun_Exposed_Lower_leg
PTSD	ENSG00000138678.10	GPAT3	-0.64	-0.01	5.22E-01	0.01	0.06	2.54E-08	7	20	20	8.65E-01	Skin_Sun_Exposed_Lower_leg
PTSD	ENSG00000270168.2	LA16c-380H5.3	0.64	0.01	5.23E-01	0.00	0.30	2.94E-46	6	17	17	8.65E-01	Skin_Sun_Exposed_Lower_leg
PTSD	ENSG00000226792.7	LINC00371	0.64	0.01	5.23E-01	0.01	0.21	2.18E-27	23	42	42	8.65E-01	Skin_Sun_Exposed_Lower_leg
PTSD	ENSG00000099284.13	H2AFY2	0.64	0.01	5.23E-01	0.01	0.37	2.44E-56	37	86	86	8.65E-01	Skin_Sun_Exposed_Lower_leg
PTSD	ENSG00000103546.18	SLC6A2	-0.64	0.00	5.23E-01	0.17	0.39	6.01E-60	15	23	23	8.65E-01	Skin_Sun_Exposed_Lower_leg
PTSD	ENSG00000154978.12	VOPP1	0.64	0.01	5.23E-01	0.00	0.05	7.67E-07	36	48	48	8.65E-01	Skin_Sun_Exposed_Lower_leg
PTSD	ENSG00000128805.14	ARHGAP22	-0.64	-0.02	5.23E-01	0.00	0.03	8.54E-05	7	15	15	8.65E-01	Skin_Sun_Exposed_Lower_leg
PTSD	ENSG00000168634.4	WFDC13	-0.64	0.00	5.23E-01	0.04	0.16	1.91E-20	28	43	43	8.65E-01	Skin_Sun_Exposed_Lower_leg
PTSD	ENSG00000109790.16	KLHL5	0.64	0.03	5.23E-01	0.00	0.13	6.65E-17	28	44	44	8.65E-01	Skin_Sun_Exposed_Lower_leg
PTSD	ENSG00000121005.8	CRISPLD1	0.64	0.02	5.24E-01	0.00	0.03	3.28E-05	18	21	21	8.65E-01	Skin_Sun_Exposed_Lower_leg
PTSD	ENSG00000148057.15	IDNK	-0.64	-0.02	5.24E-01	0.00	0.05	7.30E-07	12	28	28	8.65E-01	Skin_Sun_Exposed_Lower_leg
PTSD	ENSG00000134987.11	WDR36	-0.64	-0.03	5.24E-01	0.00	0.12	2.69E-16	8	29	29	8.65E-01	Skin_Sun_Exposed_Lower_leg
PTSD	ENSG00000185880.12	TRIM69	-0.64	-0.01	5.24E-01	0.01	0.26	6.16E-37	37	63	63	8.65E-01	Skin_Sun_Exposed_Lower_leg
PTSD	ENSG00000168291.12	PDHB	-0.64	-0.03	5.24E-01	0.00	0.16	6.44E-21	13	38	38	8.65E-01	Skin_Sun_Exposed_Lower_leg
PTSD	ENSG00000174775.16	HRAS	-0.64	-0.01	5.24E-01	0.00	0.07	1.63E-09	29	50	50	8.65E-01	Skin_Sun_Exposed_Lower_leg
PTSD	ENSG00000185559.13	DLK1	-0.64	-0.02	5.24E-01	0.00	0.01	1.92E-02	12	24	24	8.65E-01	Skin_Sun_Exposed_Lower_leg
PTSD	ENSG00000120324.8	PCDHB10	-0.64	-0.01	5.24E-01	0.01	0.02	3.39E-03	24	38	38	8.65E-01	Skin_Sun_Exposed_Lower_leg
PTSD	ENSG00000008196.12	TFAP2B	0.64	0.01	5.24E-01	0.00	0.04	6.36E-06	18	22	22	8.65E-01	Skin_Sun_Exposed_Lower_leg
PTSD	ENSG00000223865.10	HLA-DPB1	0.64	0.01	5.24E-01	0.00	0.05	1.01E-07	10	14	14	8.65E-01	Skin_Sun_Exposed_Lower_leg
PTSD	ENSG00000246375.2	RP11-10L7.1	0.64	0.01	5.25E-01	0.00	0.06	3.01E-08	9	27	27	8.65E-01	Skin_Sun_Exposed_Lower_leg
PTSD	ENSG00000124784.8	RIOK1	-0.64	-0.02	5.25E-01	0.00	0.10	1.57E-12	6	11	11	8.65E-01	Skin_Sun_Exposed_Lower_leg
PTSD	ENSG00000179532.12	DNHD1	0.64	0.01	5.25E-01	0.00	0.05	5.08E-07	35	61	61	8.65E-01	Skin_Sun_Exposed_Lower_leg
PTSD	ENSG00000108474.16	PIGL	-0.64	-0.02	5.25E-01	0.00	0.04	2.75E-06	9	25	25	8.65E-01	Skin_Sun_Exposed_Lower_leg
PTSD	ENSG00000101138.11	CSTF1	0.64	0.03	5.25E-01	0.00	0.03	3.87E-05	3	10	10	8.65E-01	Skin_Sun_Exposed_Lower_leg
PTSD	ENSG00000108509.20	CAMTA2	-0.64	-0.26	5.25E-01	0.00	0.06	5.97E-08	2	19	19	8.65E-01	Skin_Sun_Exposed_Lower_leg
PTSD	ENSG00000178776.4	C5orf46	-0.64	-0.01	5.25E-01	0.01	0.06	2.31E-08	12	16	16	8.65E-01	Skin_Sun_Exposed_Lower_leg
PTSD	ENSG00000226380.9	AC058791.1	-0.63	-0.02	5.26E-01	0.00	0.09	7.25E-12	7	18	18	8.66E-01	Skin_Sun_Exposed_Lower_leg
PTSD	ENSG00000160584.15	SIK3	-0.63	-0.02	5.26E-01	0.00	0.03	2.66E-04	5	5	5	8.66E-01	Skin_Sun_Exposed_Lower_leg
PTSD	ENSG00000163902.11	RPN1	0.63	0.02	5.26E-01	0.00	0.08	1.53E-10	11	17	17	8.66E-01	Skin_Sun_Exposed_Lower_leg
PTSD	ENSG00000138768.14	USO1	0.63	0.02	5.26E-01	0.00	0.05	5.37E-07	39	40	40	8.66E-01	Skin_Sun_Exposed_Lower_leg
PTSD	ENSG00000198171.12	DDRGK1	0.63	0.01	5.26E-01	0.01	0.11	2.64E-14	43	66	66	8.66E-01	Skin_Sun_Exposed_Lower_leg
PTSD	ENSG00000234906.9	APOC2	0.63	0.01	5.26E-01	0.01	0.10	8.95E-13	23	51	51	8.66E-01	Skin_Sun_Exposed_Lower_leg
PTSD	ENSG00000276045.2	ORAI1	-0.63	-0.03	5.26E-01	0.00	0.04	3.85E-06	24	40	40	8.66E-01	Skin_Sun_Exposed_Lower_leg
PTSD	ENSG00000110063.8	DCPS	-0.63	-0.01	5.27E-01	0.00	0.10	1.59E-13	30	51	51	8.66E-01	Skin_Sun_Exposed_Lower_leg
PTSD	ENSG00000117528.11	ABCD3	-0.63	-0.01	5.27E-01	0.00	0.09	1.77E-11	32	79	79	8.66E-01	Skin_Sun_Exposed_Lower_leg
PTSD	ENSG00000267372.2	AC005330.2	0.63	0.01	5.27E-01	0.02	0.14	1.12E-18	23	66	66	8.66E-01	Skin_Sun_Exposed_Lower_leg
PTSD	ENSG00000006118.14	TMEM132A	-0.63	-0.03	5.27E-01	0.00	0.05	5.55E-07	9	14	14	8.66E-01	Skin_Sun_Exposed_Lower_leg
PTSD	ENSG00000175592.8	FOSL1	-0.63	-0.18	5.27E-01	0.00	0.02	8.75E-04	2	6	6	8.66E-01	Skin_Sun_Exposed_Lower_leg
PTSD	ENSG00000251409.1	AC008592.4	0.63	0.01	5.27E-01	0.02	0.10	3.83E-13	3	5	5	8.66E-01	Skin_Sun_Exposed_Lower_leg
PTSD	ENSG00000127419.16	TMEM175	0.63	0.16	5.27E-01	0.00	0.07	1.12E-09	13	16	16	8.66E-01	Skin_Sun_Exposed_Lower_leg
PTSD	ENSG00000162006.9	MSLNL	0.63	0.01	5.27E-01	0.00	0.05	8.31E-07	14	48	48	8.66E-01	Skin_Sun_Exposed_Lower_leg
PTSD	ENSG00000245954.6	RP11-18H21.1	0.63	0.00	5.27E-01	0.03	0.15	4.61E-20	17	34	34	8.66E-01	Skin_Sun_Exposed_Lower_leg
PTSD	ENSG00000109390.11	NDUFC1	-0.63	-0.02	5.27E-01	0.00	0.24	4.11E-33	9	25	25	8.66E-01	Skin_Sun_Exposed_Lower_leg
PTSD	ENSG00000276430.2	FAM25C	-0.63	0.00	5.28E-01	0.05	0.40	1.06E-60	22	75	75	8.66E-01	Skin_Sun_Exposed_Lower_leg
PTSD	ENSG00000167840.13	ZNF232	0.63	0.00	5.28E-01	0.06	0.25	6.86E-35	10	45	45	8.66E-01	Skin_Sun_Exposed_Lower_leg
PTSD	ENSG00000187848.12	P2RX2	0.63	0.03	5.28E-01	0.00	0.21	2.92E-28	5	34	34	8.66E-01	Skin_Sun_Exposed_Lower_leg
PTSD	ENSG00000138185.18	ENTPD1	0.63	0.02	5.28E-01	0.00	0.08	5.85E-11	21	42	42	8.66E-01	Skin_Sun_Exposed_Lower_leg
PTSD	ENSG00000188779.10	SKOR1	-0.63	-0.05	5.28E-01	0.00	0.14	7.24E-19	9	32	32	8.67E-01	Skin_Sun_Exposed_Lower_leg
PTSD	ENSG00000155229.20	MMS19	-0.63	-0.02	5.29E-01	0.00	0.03	2.91E-05	12	38	38	8.67E-01	Skin_Sun_Exposed_Lower_leg
PTSD	ENSG00000010165.19	METTL13	-0.63	-0.01	5.29E-01	0.00	0.12	2.24E-15	32	39	39	8.68E-01	Skin_Sun_Exposed_Lower_leg
PTSD	ENSG00000232237.3	ASCL5	-0.63	-0.30	5.29E-01	0.00	0.03	5.43E-05	1	10	10	8.68E-01	Skin_Sun_Exposed_Lower_leg
PTSD	ENSG00000100116.16	GCAT	0.63	0.01	5.29E-01	0.00	0.06	2.96E-08	15	33	33	8.68E-01	Skin_Sun_Exposed_Lower_leg
PTSD	ENSG00000120733.13	KDM3B	0.63	0.02	5.30E-01	0.00	0.02	2.55E-03	25	36	36	8.68E-01	Skin_Sun_Exposed_Lower_leg
PTSD	ENSG00000166396.12	SERPINB7	0.63	0.01	5.30E-01	0.00	0.06	4.65E-09	36	84	84	8.68E-01	Skin_Sun_Exposed_Lower_leg
PTSD	ENSG00000104611.11	SH2D4A	0.63	0.00	5.30E-01	0.03	0.14	2.24E-19	27	50	50	8.68E-01	Skin_Sun_Exposed_Lower_leg
PTSD	ENSG00000227345.8	PARG	-0.63	-0.06	5.30E-01	0.00	0.08	2.58E-10	8	23	23	8.68E-01	Skin_Sun_Exposed_Lower_leg
PTSD	ENSG00000122034.14	GTF3A	0.63	0.01	5.30E-01	0.00	0.07	1.38E-09	18	39	39	8.68E-01	Skin_Sun_Exposed_Lower_leg
PTSD	ENSG00000064652.10	SNX24	-0.63	-0.01	5.30E-01	0.01	0.07	5.45E-10	15	35	35	8.68E-01	Skin_Sun_Exposed_Lower_leg
PTSD	ENSG00000169220.17	RGS14	0.63	0.00	5.30E-01	0.03	0.32	1.03E-45	4	8	8	8.68E-01	Skin_Sun_Exposed_Lower_leg
PTSD	ENSG00000156011.16	PSD3	0.63	0.01	5.31E-01	0.01	0.10	1.39E-13	42	89	89	8.69E-01	Skin_Sun_Exposed_Lower_leg
PTSD	ENSG00000235314.1	LINC00957	0.63	0.11	5.31E-01	0.00	0.12	5.26E-16	1	8	8	8.69E-01	Skin_Sun_Exposed_Lower_leg
PTSD	ENSG00000139977.13	NAA30	0.63	0.06	5.31E-01	0.00	0.02	1.37E-03	4	10	10	8.69E-01	Skin_Sun_Exposed_Lower_leg
PTSD	ENSG00000163354.14	DCST2	-0.63	-0.01	5.32E-01	0.00	0.05	1.43E-06	17	53	53	8.70E-01	Skin_Sun_Exposed_Lower_leg
PTSD	ENSG00000272983.1	RP11-508N22.12	-0.62	0.00	5.32E-01	0.01	0.17	9.23E-23	8	17	17	8.70E-01	Skin_Sun_Exposed_Lower_leg
PTSD	ENSG00000108590.10	MED31	-0.62	-0.01	5.32E-01	0.01	0.17	5.63E-23	14	40	40	8.71E-01	Skin_Sun_Exposed_Lower_leg
PTSD	ENSG00000130943.6	PKDREJ	-0.62	0.00	5.32E-01	0.08	0.30	3.55E-43	49	86	86	8.71E-01	Skin_Sun_Exposed_Lower_leg
PTSD	ENSG00000185085.2	INTS5	-0.62	-0.02	5.33E-01	0.00	0.05	7.51E-08	10	14	14	8.71E-01	Skin_Sun_Exposed_Lower_leg
PTSD	ENSG00000171497.4	PPID	0.62	0.01	5.33E-01	0.02	0.15	2.43E-20	15	20	20	8.71E-01	Skin_Sun_Exposed_Lower_leg
PTSD	ENSG00000134265.12	NAPG	-0.62	-0.04	5.33E-01	0.00	0.41	1.29E-65	5	26	26	8.71E-01	Skin_Sun_Exposed_Lower_leg
PTSD	ENSG00000186897.4	C1QL4	-0.62	-0.02	5.33E-01	0.00	0.07	8.34E-10	5	14	14	8.71E-01	Skin_Sun_Exposed_Lower_leg
PTSD	ENSG00000111802.13	TDP2	0.62	0.01	5.33E-01	0.01	0.24	4.79E-34	36	82	82	8.71E-01	Skin_Sun_Exposed_Lower_leg
PTSD	ENSG00000237923.1	XXbac-BPG27H4.8	-0.62	0.00	5.33E-01	0.12	0.32	2.53E-45	35	58	58	8.71E-01	Skin_Sun_Exposed_Lower_leg
PTSD	ENSG00000179922.5	ZNF784	0.62	0.03	5.33E-01	0.00	0.02	2.97E-03	22	53	53	8.71E-01	Skin_Sun_Exposed_Lower_leg
PTSD	ENSG00000116062.14	MSH6	0.62	0.00	5.34E-01	0.03	0.24	2.45E-32	18	26	26	8.71E-01	Skin_Sun_Exposed_Lower_leg
PTSD	ENSG00000167880.7	EVPL	-0.62	-0.07	5.34E-01	0.00	0.06	4.03E-08	4	18	18	8.71E-01	Skin_Sun_Exposed_Lower_leg
PTSD	ENSG00000143643.12	TTC13	0.62	0.01	5.34E-01	0.02	0.20	9.49E-27	17	28	28	8.71E-01	Skin_Sun_Exposed_Lower_leg
PTSD	ENSG00000184436.11	THAP7	0.62	0.06	5.34E-01	0.00	0.11	6.37E-14	1	3	3	8.71E-01	Skin_Sun_Exposed_Lower_leg
PTSD	ENSG00000161999.11	JMJD8	-0.62	-0.04	5.34E-01	0.00	0.11	8.05E-15	5	11	11	8.71E-01	Skin_Sun_Exposed_Lower_leg
PTSD	ENSG00000084234.16	APLP2	-0.62	-0.03	5.34E-01	0.00	0.05	3.66E-07	25	48	48	8.71E-01	Skin_Sun_Exposed_Lower_leg
PTSD	ENSG00000181666.17	HKR1	0.62	0.02	5.34E-01	0.00	0.02	4.07E-03	17	26	26	8.71E-01	Skin_Sun_Exposed_Lower_leg
PTSD	ENSG00000102879.15	CORO1A	-0.62	-0.01	5.34E-01	0.00	0.05	8.05E-08	3	5	5	8.71E-01	Skin_Sun_Exposed_Lower_leg
PTSD	ENSG00000159840.15	ZYX	-0.62	-0.52	5.34E-01	0.00	0.04	9.51E-06	1	7	7	8.71E-01	Skin_Sun_Exposed_Lower_leg
PTSD	ENSG00000113600.10	C9	0.62	0.00	5.35E-01	0.04	0.10	7.29E-14	28	42	42	8.71E-01	Skin_Sun_Exposed_Lower_leg
PTSD	ENSG00000198517.9	MAFK	0.62	0.02	5.35E-01	0.00	0.08	3.32E-11	10	32	32	8.71E-01	Skin_Sun_Exposed_Lower_leg
PTSD	ENSG00000138035.14	PNPT1	-0.62	-0.06	5.35E-01	0.00	0.04	1.55E-05	3	19	19	8.71E-01	Skin_Sun_Exposed_Lower_leg
PTSD	ENSG00000051523.10	CYBA	-0.62	-0.05	5.35E-01	0.00	0.14	8.21E-19	6	17	17	8.71E-01	Skin_Sun_Exposed_Lower_leg
PTSD	ENSG00000147454.13	SLC25A37	-0.62	-0.03	5.35E-01	0.00	0.04	1.99E-06	6	7	7	8.71E-01	Skin_Sun_Exposed_Lower_leg
PTSD	ENSG00000133454.15	MYO18B	0.62	0.04	5.35E-01	0.00	0.02	1.36E-03	7	22	22	8.72E-01	Skin_Sun_Exposed_Lower_leg
PTSD	ENSG00000145494.11	NDUFS6	0.62	0.15	5.35E-01	0.00	0.02	1.55E-03	2	8	8	8.72E-01	Skin_Sun_Exposed_Lower_leg
PTSD	ENSG00000153832.11	FBXO36	-0.62	-0.03	5.36E-01	0.00	0.01	1.90E-02	6	10	10	8.72E-01	Skin_Sun_Exposed_Lower_leg
PTSD	ENSG00000188042.7	ARL4C	-0.62	-0.01	5.36E-01	0.00	0.01	2.14E-02	36	87	87	8.72E-01	Skin_Sun_Exposed_Lower_leg
PTSD	ENSG00000068383.18	INPP5A	-0.62	-0.48	5.36E-01	0.00	0.02	2.00E-03	1	27	27	8.72E-01	Skin_Sun_Exposed_Lower_leg
PTSD	ENSG00000110367.11	DDX6	-0.62	-0.01	5.36E-01	0.00	0.08	9.14E-11	19	27	27	8.72E-01	Skin_Sun_Exposed_Lower_leg
PTSD	ENSG00000226101.1	LINC02097	-0.62	-0.01	5.36E-01	0.00	0.04	1.76E-06	13	27	27	8.72E-01	Skin_Sun_Exposed_Lower_leg
PTSD	ENSG00000154102.10	C16orf74	-0.62	-0.01	5.36E-01	0.02	0.12	1.02E-15	7	11	11	8.72E-01	Skin_Sun_Exposed_Lower_leg
PTSD	ENSG00000172456.17	FGGY	0.62	0.03	5.36E-01	0.00	0.07	5.52E-10	5	18	18	8.72E-01	Skin_Sun_Exposed_Lower_leg
PTSD	ENSG00000163686.14	ABHD6	-0.62	-0.01	5.36E-01	0.00	0.18	2.94E-23	6	12	12	8.72E-01	Skin_Sun_Exposed_Lower_leg
PTSD	ENSG00000250048.2	LINC00603	0.62	0.02	5.36E-01	0.00	0.02	9.53E-04	15	19	19	8.72E-01	Skin_Sun_Exposed_Lower_leg
PTSD	ENSG00000225793.2	RP1-234P15.4	-0.62	-0.01	5.37E-01	0.00	0.01	7.13E-03	6	7	7	8.72E-01	Skin_Sun_Exposed_Lower_leg
PTSD	ENSG00000198961.9	PJA2	0.62	0.04	5.37E-01	0.00	0.02	2.13E-03	7	20	20	8.72E-01	Skin_Sun_Exposed_Lower_leg
PTSD	ENSG00000188672.17	RHCE	-0.62	0.00	5.37E-01	0.07	0.26	1.12E-36	21	25	25	8.72E-01	Skin_Sun_Exposed_Lower_leg
PTSD	ENSG00000124570.17	SERPINB6	0.62	0.01	5.37E-01	0.01	0.06	9.07E-08	9	26	26	8.73E-01	Skin_Sun_Exposed_Lower_leg
PTSD	ENSG00000272849.1	RP11-347I19.8	-0.62	0.00	5.37E-01	0.05	0.30	2.58E-43	17	21	21	8.73E-01	Skin_Sun_Exposed_Lower_leg
PTSD	ENSG00000254521.6	SIGLEC12	-0.62	0.00	5.37E-01	0.06	0.19	4.47E-25	18	20	20	8.73E-01	Skin_Sun_Exposed_Lower_leg
PTSD	ENSG00000139410.14	SDSL	0.62	0.02	5.38E-01	0.00	0.02	5.49E-04	18	18	18	8.73E-01	Skin_Sun_Exposed_Lower_leg
PTSD	ENSG00000050344.8	NFE2L3	-0.62	-0.01	5.38E-01	0.02	0.23	1.47E-30	22	33	33	8.73E-01	Skin_Sun_Exposed_Lower_leg
PTSD	ENSG00000154639.18	CXADR	-0.62	-0.02	5.38E-01	0.00	0.06	6.70E-08	12	50	50	8.73E-01	Skin_Sun_Exposed_Lower_leg
PTSD	ENSG00000198176.12	TFDP1	0.62	0.11	5.38E-01	0.00	0.01	2.22E-02	2	13	13	8.73E-01	Skin_Sun_Exposed_Lower_leg
PTSD	ENSG00000204922.4	UQCC3	0.62	0.04	5.38E-01	0.00	0.01	2.00E-02	11	11	11	8.73E-01	Skin_Sun_Exposed_Lower_leg
PTSD	ENSG00000136104.19	RNASEH2B	0.62	0.01	5.39E-01	0.02	0.10	1.06E-13	72	142	142	8.73E-01	Skin_Sun_Exposed_Lower_leg
PTSD	ENSG00000100191.5	SLC5A4	0.61	0.00	5.39E-01	0.05	0.28	2.51E-39	45	63	63	8.73E-01	Skin_Sun_Exposed_Lower_leg
PTSD	ENSG00000100319.12	ZMAT5	0.61	0.05	5.39E-01	0.00	0.07	3.94E-09	19	32	32	8.74E-01	Skin_Sun_Exposed_Lower_leg
PTSD	ENSG00000104689.9	TNFRSF10A	-0.61	-0.02	5.39E-01	0.00	0.02	4.61E-03	41	87	87	8.74E-01	Skin_Sun_Exposed_Lower_leg
PTSD	ENSG00000196455.7	PIK3R4	-0.61	0.00	5.39E-01	0.03	0.28	2.66E-39	23	30	30	8.74E-01	Skin_Sun_Exposed_Lower_leg
PTSD	ENSG00000268362.5	CTD-2017D11.1	0.61	0.00	5.39E-01	0.06	0.27	1.88E-38	20	26	26	8.74E-01	Skin_Sun_Exposed_Lower_leg
PTSD	ENSG00000146350.13	TBC1D32	0.61	0.03	5.39E-01	0.00	0.04	1.62E-06	14	20	20	8.74E-01	Skin_Sun_Exposed_Lower_leg
PTSD	ENSG00000168159.11	RNF187	0.61	0.06	5.39E-01	0.00	0.12	2.72E-16	10	38	38	8.74E-01	Skin_Sun_Exposed_Lower_leg
PTSD	ENSG00000231437.3	LINC01750	0.61	0.05	5.40E-01	0.00	0.06	1.24E-08	6	20	20	8.74E-01	Skin_Sun_Exposed_Lower_leg
PTSD	ENSG00000114857.17	NKTR	-0.61	-0.02	5.40E-01	0.00	0.20	9.35E-27	20	46	46	8.74E-01	Skin_Sun_Exposed_Lower_leg
PTSD	ENSG00000151366.12	NDUFC2	-0.61	-0.01	5.40E-01	0.01	0.17	3.56E-22	21	30	30	8.74E-01	Skin_Sun_Exposed_Lower_leg
PTSD	ENSG00000150551.10	LYPD1	-0.61	-0.02	5.40E-01	0.00	0.02	4.22E-03	6	13	13	8.74E-01	Skin_Sun_Exposed_Lower_leg
PTSD	ENSG00000158815.10	FGF17	-0.61	-0.01	5.40E-01	0.01	0.06	1.11E-07	31	45	45	8.74E-01	Skin_Sun_Exposed_Lower_leg
PTSD	ENSG00000177674.15	AGTRAP	0.61	0.01	5.40E-01	0.00	0.19	9.67E-26	23	52	52	8.74E-01	Skin_Sun_Exposed_Lower_leg
PTSD	ENSG00000260261.1	RP11-480A16.1	0.61	0.00	5.40E-01	0.03	0.15	8.59E-20	32	80	80	8.74E-01	Skin_Sun_Exposed_Lower_leg
PTSD	ENSG00000079459.12	FDFT1	0.61	0.04	5.40E-01	0.00	0.03	1.61E-04	2	7	7	8.74E-01	Skin_Sun_Exposed_Lower_leg
PTSD	ENSG00000107263.18	RAPGEF1	0.61	0.41	5.40E-01	0.00	0.08	1.07E-10	5	13	13	8.74E-01	Skin_Sun_Exposed_Lower_leg
PTSD	ENSG00000021574.11	SPAST	0.61	0.03	5.41E-01	0.00	0.02	1.36E-03	9	20	20	8.74E-01	Skin_Sun_Exposed_Lower_leg
PTSD	ENSG00000237190.3	CDKN2AIPNL	0.61	0.03	5.41E-01	0.00	0.11	5.73E-14	4	5	5	8.75E-01	Skin_Sun_Exposed_Lower_leg
PTSD	ENSG00000056050.6	HPF1	-0.61	-0.03	5.41E-01	0.00	0.04	1.27E-05	6	7	7	8.75E-01	Skin_Sun_Exposed_Lower_leg
PTSD	ENSG00000224132.2	AC112715.2	-0.61	-0.05	5.42E-01	0.00	0.07	5.60E-09	7	25	25	8.75E-01	Skin_Sun_Exposed_Lower_leg
PTSD	ENSG00000185519.8	FAM131C	0.61	0.02	5.42E-01	0.00	0.01	6.28E-03	11	15	15	8.75E-01	Skin_Sun_Exposed_Lower_leg
PTSD	ENSG00000089022.13	MAPKAPK5	0.61	0.01	5.42E-01	0.01	0.10	1.30E-13	23	35	35	8.75E-01	Skin_Sun_Exposed_Lower_leg
PTSD	ENSG00000166562.8	SEC11C	0.61	0.01	5.42E-01	0.01	0.15	1.83E-20	12	15	15	8.75E-01	Skin_Sun_Exposed_Lower_leg
PTSD	ENSG00000115525.17	ST3GAL5	0.61	0.03	5.42E-01	0.00	0.01	2.43E-02	29	48	48	8.75E-01	Skin_Sun_Exposed_Lower_leg
PTSD	ENSG00000185304.14	RGPD2	0.61	0.16	5.42E-01	0.00	0.04	3.26E-06	1	11	11	8.75E-01	Skin_Sun_Exposed_Lower_leg
PTSD	ENSG00000204644.9	ZFP57	0.61	0.01	5.42E-01	0.01	0.62	1.70E-122	21	44	44	8.75E-01	Skin_Sun_Exposed_Lower_leg
PTSD	ENSG00000143183.16	TMCO1	0.61	0.02	5.42E-01	0.00	0.04	1.51E-05	12	22	22	8.75E-01	Skin_Sun_Exposed_Lower_leg
PTSD	ENSG00000129003.15	VPS13C	0.61	0.01	5.42E-01	0.00	0.17	4.55E-22	10	17	17	8.75E-01	Skin_Sun_Exposed_Lower_leg
PTSD	ENSG00000118640.10	VAMP8	-0.61	-0.02	5.42E-01	0.00	0.07	5.71E-09	12	16	16	8.75E-01	Skin_Sun_Exposed_Lower_leg
PTSD	ENSG00000283703.1	RP11-680F20.6	0.61	0.01	5.43E-01	0.01	0.54	1.07E-95	3	9	9	8.75E-01	Skin_Sun_Exposed_Lower_leg
PTSD	ENSG00000169900.7	PYDC1	0.61	0.00	5.43E-01	0.03	0.25	4.51E-35	12	20	20	8.75E-01	Skin_Sun_Exposed_Lower_leg
PTSD	ENSG00000130208.9	APOC1	0.61	0.01	5.43E-01	0.00	0.04	5.65E-06	3	4	4	8.75E-01	Skin_Sun_Exposed_Lower_leg
PTSD	ENSG00000173805.15	HAP1	0.61	0.02	5.43E-01	0.00	0.05	1.12E-07	21	42	42	8.75E-01	Skin_Sun_Exposed_Lower_leg
PTSD	ENSG00000151632.17	AKR1C2	-0.61	0.00	5.43E-01	0.08	0.28	1.90E-39	40	77	77	8.75E-01	Skin_Sun_Exposed_Lower_leg
PTSD	ENSG00000257534.1	RP11-834C11.10	-0.61	0.00	5.43E-01	0.04	0.18	1.11E-24	6	14	14	8.75E-01	Skin_Sun_Exposed_Lower_leg
PTSD	ENSG00000258700.5	LINC00871	0.61	0.01	5.43E-01	0.02	0.34	8.92E-50	54	80	80	8.75E-01	Skin_Sun_Exposed_Lower_leg
PTSD	ENSG00000159363.17	ATP13A2	-0.61	-0.04	5.44E-01	0.00	0.03	1.65E-04	3	8	8	8.76E-01	Skin_Sun_Exposed_Lower_leg
PTSD	ENSG00000186187.11	ZNRF1	-0.61	-0.07	5.44E-01	0.00	0.02	2.97E-03	2	6	6	8.76E-01	Skin_Sun_Exposed_Lower_leg
PTSD	ENSG00000109472.13	CPE	-0.61	-0.01	5.44E-01	0.00	0.10	4.11E-14	20	23	23	8.76E-01	Skin_Sun_Exposed_Lower_leg
PTSD	ENSG00000171777.15	RASGRP4	-0.61	-0.03	5.44E-01	0.00	0.02	3.62E-03	11	14	14	8.76E-01	Skin_Sun_Exposed_Lower_leg
PTSD	ENSG00000275294.4	RP11-428O18.6	0.61	0.02	5.44E-01	0.00	0.04	1.72E-05	4	8	8	8.76E-01	Skin_Sun_Exposed_Lower_leg
PTSD	ENSG00000204577.11	LILRB3	-0.61	-0.02	5.44E-01	0.00	0.08	9.89E-11	11	29	29	8.76E-01	Skin_Sun_Exposed_Lower_leg
PTSD	ENSG00000168301.12	KCTD6	-0.61	-0.02	5.45E-01	0.00	0.02	8.41E-04	24	30	30	8.76E-01	Skin_Sun_Exposed_Lower_leg
PTSD	ENSG00000188997.7	KCTD21	-0.61	-0.01	5.45E-01	0.02	0.16	4.16E-21	22	32	32	8.76E-01	Skin_Sun_Exposed_Lower_leg
PTSD	ENSG00000144339.11	TMEFF2	-0.61	-0.02	5.45E-01	0.00	0.10	4.51E-13	9	35	35	8.76E-01	Skin_Sun_Exposed_Lower_leg
PTSD	ENSG00000106086.18	PLEKHA8	0.61	0.02	5.45E-01	0.00	0.08	1.42E-10	6	14	14	8.76E-01	Skin_Sun_Exposed_Lower_leg
PTSD	ENSG00000119878.5	CRIPT	-0.61	-0.02	5.45E-01	0.00	0.17	8.38E-23	3	9	9	8.76E-01	Skin_Sun_Exposed_Lower_leg
PTSD	ENSG00000171298.12	GAA	-0.61	0.00	5.45E-01	0.11	0.45	1.52E-72	2	13	13	8.76E-01	Skin_Sun_Exposed_Lower_leg
PTSD	ENSG00000183323.12	CCDC125	0.60	0.00	5.45E-01	0.06	0.43	2.42E-69	20	36	36	8.76E-01	Skin_Sun_Exposed_Lower_leg
PTSD	ENSG00000187123.14	LYPD6	-0.60	-0.43	5.46E-01	0.00	0.01	1.49E-02	1	11	11	8.76E-01	Skin_Sun_Exposed_Lower_leg
PTSD	ENSG00000196961.12	AP2A1	0.60	0.05	5.46E-01	0.00	0.21	1.28E-28	18	35	35	8.76E-01	Skin_Sun_Exposed_Lower_leg
PTSD	ENSG00000105755.7	ETHE1	-0.60	-0.01	5.46E-01	0.00	0.17	2.79E-22	3	16	16	8.76E-01	Skin_Sun_Exposed_Lower_leg
PTSD	ENSG00000180667.10	YOD1	0.60	0.02	5.46E-01	0.00	0.02	3.46E-03	11	22	22	8.76E-01	Skin_Sun_Exposed_Lower_leg
PTSD	ENSG00000183784.6	C9orf66	0.60	0.05	5.46E-01	0.00	0.02	1.02E-03	5	11	11	8.76E-01	Skin_Sun_Exposed_Lower_leg
PTSD	ENSG00000125107.17	CNOT1	0.60	0.02	5.46E-01	0.00	0.05	1.53E-07	26	50	50	8.76E-01	Skin_Sun_Exposed_Lower_leg
PTSD	ENSG00000099960.12	SLC7A4	0.60	0.01	5.46E-01	0.00	0.09	1.34E-12	6	22	22	8.76E-01	Skin_Sun_Exposed_Lower_leg
PTSD	ENSG00000039560.13	RAI14	0.60	0.00	5.46E-01	0.03	0.19	1.24E-25	26	56	56	8.76E-01	Skin_Sun_Exposed_Lower_leg
PTSD	ENSG00000102882.11	MAPK3	0.60	0.06	5.46E-01	0.00	0.03	2.60E-05	6	16	16	8.76E-01	Skin_Sun_Exposed_Lower_leg
PTSD	ENSG00000262681.2	RP11-311F12.1	0.60	0.02	5.46E-01	0.00	0.03	5.79E-05	4	11	11	8.76E-01	Skin_Sun_Exposed_Lower_leg
PTSD	ENSG00000147535.16	PLPP5	-0.60	-0.02	5.46E-01	0.00	0.03	1.38E-04	7	7	7	8.76E-01	Skin_Sun_Exposed_Lower_leg
PTSD	ENSG00000104442.9	ARMC1	-0.60	-0.01	5.47E-01	0.01	0.21	3.04E-29	32	49	49	8.76E-01	Skin_Sun_Exposed_Lower_leg
PTSD	ENSG00000135720.12	DYNC1LI2	0.60	0.02	5.47E-01	0.00	0.01	1.75E-02	42	55	55	8.76E-01	Skin_Sun_Exposed_Lower_leg
PTSD	ENSG00000261757.1	AC005592.3	-0.60	-0.01	5.47E-01	0.01	0.05	1.11E-07	26	96	96	8.76E-01	Skin_Sun_Exposed_Lower_leg
PTSD	ENSG00000115020.16	PIKFYVE	-0.60	-0.03	5.47E-01	0.00	0.04	6.77E-06	18	23	23	8.76E-01	Skin_Sun_Exposed_Lower_leg
PTSD	ENSG00000274245.1	RP11-357P18.2	0.60	0.00	5.47E-01	0.05	0.21	8.58E-28	9	14	14	8.76E-01	Skin_Sun_Exposed_Lower_leg
PTSD	ENSG00000171502.14	COL24A1	0.60	0.00	5.47E-01	0.03	0.15	1.33E-19	12	34	34	8.76E-01	Skin_Sun_Exposed_Lower_leg
PTSD	ENSG00000247157.6	LINC01252	0.60	0.00	5.47E-01	0.18	0.48	4.06E-81	16	32	32	8.76E-01	Skin_Sun_Exposed_Lower_leg
PTSD	ENSG00000143061.17	IGSF3	0.60	0.01	5.47E-01	0.00	0.12	2.25E-16	34	75	75	8.76E-01	Skin_Sun_Exposed_Lower_leg
PTSD	ENSG00000113240.12	CLK4	-0.60	-0.01	5.47E-01	0.01	0.12	2.30E-16	26	50	50	8.76E-01	Skin_Sun_Exposed_Lower_leg
PTSD	ENSG00000177238.13	TRIM72	0.60	0.02	5.47E-01	0.00	0.03	5.49E-05	9	24	24	8.76E-01	Skin_Sun_Exposed_Lower_leg
PTSD	ENSG00000090857.13	PDPR	-0.60	-0.02	5.48E-01	0.00	0.08	3.26E-11	4	11	11	8.76E-01	Skin_Sun_Exposed_Lower_leg
PTSD	ENSG00000121741.16	ZMYM2	0.60	0.07	5.48E-01	0.00	0.01	1.35E-02	4	8	8	8.76E-01	Skin_Sun_Exposed_Lower_leg
PTSD	ENSG00000106479.10	ZNF862	-0.60	-0.03	5.48E-01	0.00	0.09	5.57E-12	5	12	12	8.76E-01	Skin_Sun_Exposed_Lower_leg
PTSD	ENSG00000141574.7	SECTM1	-0.60	-0.02	5.48E-01	0.00	0.03	6.15E-05	5	6	6	8.76E-01	Skin_Sun_Exposed_Lower_leg
PTSD	ENSG00000175087.9	PDIK1L	-0.60	-0.01	5.48E-01	0.00	0.16	2.59E-21	19	27	27	8.76E-01	Skin_Sun_Exposed_Lower_leg
PTSD	ENSG00000250056.5	LINC01018	0.60	0.00	5.48E-01	0.06	0.27	1.32E-38	54	105	105	8.76E-01	Skin_Sun_Exposed_Lower_leg
PTSD	ENSG00000110514.19	MADD	-0.60	-0.01	5.48E-01	0.01	0.10	1.01E-13	32	53	53	8.76E-01	Skin_Sun_Exposed_Lower_leg
PTSD	ENSG00000278730.1	RP11-147L13.11	-0.60	0.00	5.48E-01	0.01	0.08	9.44E-11	31	68	68	8.76E-01	Skin_Sun_Exposed_Lower_leg
PTSD	ENSG00000102967.11	DHODH	0.60	0.00	5.48E-01	0.04	0.25	2.18E-34	28	48	48	8.76E-01	Skin_Sun_Exposed_Lower_leg
PTSD	ENSG00000235888.1	AF064858.8	-0.60	-0.10	5.48E-01	0.00	0.05	7.17E-07	3	20	20	8.76E-01	Skin_Sun_Exposed_Lower_leg
PTSD	ENSG00000173261.8	PLAC8L1	-0.60	-0.01	5.48E-01	0.01	0.13	9.54E-17	60	69	69	8.76E-01	Skin_Sun_Exposed_Lower_leg
PTSD	ENSG00000160325.14	CACFD1	0.60	0.04	5.49E-01	0.00	0.05	2.13E-07	8	25	25	8.76E-01	Skin_Sun_Exposed_Lower_leg
PTSD	ENSG00000142197.12	DOPEY2	-0.60	0.00	5.49E-01	0.10	0.54	2.61E-99	17	24	24	8.77E-01	Skin_Sun_Exposed_Lower_leg
PTSD	ENSG00000228590.1	AC007381.3	0.60	0.01	5.49E-01	0.00	0.07	3.01E-09	3	7	7	8.77E-01	Skin_Sun_Exposed_Lower_leg
PTSD	ENSG00000205837.7	LINC00487	0.60	0.07	5.49E-01	0.00	0.07	4.14E-09	1	10	10	8.77E-01	Skin_Sun_Exposed_Lower_leg
PTSD	ENSG00000010626.14	LRRC23	-0.60	-0.07	5.49E-01	0.00	0.46	1.31E-75	3	37	37	8.77E-01	Skin_Sun_Exposed_Lower_leg
PTSD	ENSG00000122733.12	PHF24	0.60	0.01	5.49E-01	0.00	0.04	1.22E-05	21	27	27	8.77E-01	Skin_Sun_Exposed_Lower_leg
PTSD	ENSG00000185347.17	C14orf80	0.60	0.09	5.49E-01	0.00	0.05	1.33E-06	1	9	9	8.77E-01	Skin_Sun_Exposed_Lower_leg
PTSD	ENSG00000251417.2	RP11-1348G14.4	0.60	0.01	5.49E-01	0.03	0.18	2.17E-23	12	21	21	8.77E-01	Skin_Sun_Exposed_Lower_leg
PTSD	ENSG00000100097.11	LGALS1	0.60	0.08	5.50E-01	0.00	0.02	1.12E-03	3	12	12	8.77E-01	Skin_Sun_Exposed_Lower_leg
PTSD	ENSG00000143126.7	CELSR2	0.60	0.02	5.50E-01	0.00	0.07	1.07E-09	12	16	16	8.77E-01	Skin_Sun_Exposed_Lower_leg
PTSD	ENSG00000142733.14	MAP3K6	-0.60	-0.01	5.50E-01	0.02	0.18	2.09E-24	80	188	188	8.77E-01	Skin_Sun_Exposed_Lower_leg
PTSD	ENSG00000227533.5	SLC2A1-AS1	-0.60	0.00	5.50E-01	0.11	0.48	6.20E-80	25	35	35	8.77E-01	Skin_Sun_Exposed_Lower_leg
PTSD	ENSG00000188786.9	MTF1	-0.60	-0.02	5.50E-01	0.00	0.09	8.45E-12	7	15	15	8.77E-01	Skin_Sun_Exposed_Lower_leg
PTSD	ENSG00000166333.13	ILK	-0.60	-0.02	5.50E-01	0.00	0.04	1.94E-06	23	38	38	8.77E-01	Skin_Sun_Exposed_Lower_leg
PTSD	ENSG00000140600.16	SH3GL3	-0.60	-0.02	5.50E-01	0.00	0.02	4.91E-03	3	14	14	8.77E-01	Skin_Sun_Exposed_Lower_leg
PTSD	ENSG00000160226.15	C21orf2	0.60	0.00	5.50E-01	0.03	0.52	6.07E-92	20	53	53	8.77E-01	Skin_Sun_Exposed_Lower_leg
PTSD	ENSG00000078967.12	UBE2D4	0.60	0.01	5.51E-01	0.01	0.10	8.35E-13	27	42	42	8.77E-01	Skin_Sun_Exposed_Lower_leg
PTSD	ENSG00000119977.20	TCTN3	-0.60	-0.01	5.51E-01	0.01	0.13	2.03E-17	22	26	26	8.77E-01	Skin_Sun_Exposed_Lower_leg
PTSD	ENSG00000172057.9	ORMDL3	0.60	0.01	5.51E-01	0.01	0.08	3.36E-10	9	12	12	8.77E-01	Skin_Sun_Exposed_Lower_leg
PTSD	ENSG00000249816.6	LINC00964	-0.60	0.00	5.51E-01	0.09	0.54	3.22E-98	11	16	16	8.77E-01	Skin_Sun_Exposed_Lower_leg
PTSD	ENSG00000188039.13	NWD1	0.60	0.01	5.51E-01	0.00	0.08	1.28E-10	1	3	3	8.78E-01	Skin_Sun_Exposed_Lower_leg
PTSD	ENSG00000186854.10	TRABD2A	0.60	0.01	5.51E-01	0.00	0.04	2.05E-05	8	15	15	8.78E-01	Skin_Sun_Exposed_Lower_leg
PTSD	ENSG00000173638.18	SLC19A1	0.59	0.01	5.52E-01	0.00	0.06	3.21E-08	10	38	38	8.79E-01	Skin_Sun_Exposed_Lower_leg
PTSD	ENSG00000130656.4	HBZ	0.59	0.02	5.52E-01	0.00	0.09	2.06E-12	4	12	12	8.79E-01	Skin_Sun_Exposed_Lower_leg
PTSD	ENSG00000106789.12	CORO2A	0.59	0.02	5.52E-01	0.00	0.10	1.26E-12	24	42	42	8.79E-01	Skin_Sun_Exposed_Lower_leg
PTSD	ENSG00000123179.13	EBPL	-0.59	0.00	5.53E-01	0.05	0.42	9.89E-71	43	46	46	8.79E-01	Skin_Sun_Exposed_Lower_leg
PTSD	ENSG00000142959.4	BEST4	0.59	0.01	5.53E-01	0.02	0.17	5.89E-23	11	13	13	8.79E-01	Skin_Sun_Exposed_Lower_leg
PTSD	ENSG00000239900.12	ADSL	0.59	0.02	5.53E-01	0.00	0.02	4.39E-03	3	3	3	8.79E-01	Skin_Sun_Exposed_Lower_leg
PTSD	ENSG00000119723.16	COQ6	-0.59	-0.01	5.53E-01	0.00	0.04	1.87E-06	3	7	7	8.79E-01	Skin_Sun_Exposed_Lower_leg
PTSD	ENSG00000123607.14	TTC21B	-0.59	-0.06	5.53E-01	0.00	0.09	1.84E-12	5	17	17	8.79E-01	Skin_Sun_Exposed_Lower_leg
PTSD	ENSG00000006652.13	IFRD1	-0.59	-0.01	5.53E-01	0.01	0.13	1.51E-17	16	19	19	8.79E-01	Skin_Sun_Exposed_Lower_leg
PTSD	ENSG00000159527.3	PGLYRP3	-0.59	0.00	5.54E-01	0.03	0.47	4.75E-78	8	21	21	8.80E-01	Skin_Sun_Exposed_Lower_leg
PTSD	ENSG00000133835.14	HSD17B4	-0.59	-0.03	5.54E-01	0.00	0.05	3.08E-07	3	6	6	8.80E-01	Skin_Sun_Exposed_Lower_leg
PTSD	ENSG00000196666.4	FAM180B	-0.59	-0.05	5.54E-01	0.00	0.03	3.50E-04	5	13	13	8.80E-01	Skin_Sun_Exposed_Lower_leg
PTSD	ENSG00000162971.10	TYW5	-0.59	-0.55	5.54E-01	0.00	0.01	6.64E-03	3	10	10	8.80E-01	Skin_Sun_Exposed_Lower_leg
PTSD	ENSG00000177483.11	RBM44	0.59	0.00	5.54E-01	0.07	0.30	1.35E-43	34	70	70	8.80E-01	Skin_Sun_Exposed_Lower_leg
PTSD	ENSG00000133393.12	FOPNL	0.59	0.02	5.54E-01	0.00	0.02	5.48E-04	16	23	23	8.80E-01	Skin_Sun_Exposed_Lower_leg
PTSD	ENSG00000169184.5	MN1	0.59	0.01	5.54E-01	0.01	0.09	8.29E-12	12	31	31	8.80E-01	Skin_Sun_Exposed_Lower_leg
PTSD	ENSG00000163138.18	PACRGL	0.59	0.01	5.54E-01	0.01	0.05	3.51E-07	6	9	9	8.80E-01	Skin_Sun_Exposed_Lower_leg
PTSD	ENSG00000121413.12	ZSCAN18	0.59	0.04	5.54E-01	0.00	0.02	6.89E-04	1	8	8	8.80E-01	Skin_Sun_Exposed_Lower_leg
PTSD	ENSG00000215271.7	HOMEZ	0.59	0.31	5.54E-01	0.00	0.03	3.06E-04	2	12	12	8.80E-01	Skin_Sun_Exposed_Lower_leg
PTSD	ENSG00000165973.18	NELL1	0.59	0.02	5.55E-01	0.00	0.43	4.44E-69	6	35	35	8.80E-01	Skin_Sun_Exposed_Lower_leg
PTSD	ENSG00000227885.1	RP11-79N23.1	-0.59	-0.04	5.55E-01	0.00	0.13	7.76E-17	17	39	39	8.80E-01	Skin_Sun_Exposed_Lower_leg
PTSD	ENSG00000114127.10	XRN1	-0.59	-0.05	5.55E-01	0.00	0.02	7.31E-04	8	13	13	8.80E-01	Skin_Sun_Exposed_Lower_leg
PTSD	ENSG00000232063.1	RP11-307E17.8	0.59	0.01	5.55E-01	0.00	0.04	1.91E-05	11	23	23	8.80E-01	Skin_Sun_Exposed_Lower_leg
PTSD	ENSG00000278238.1	RP11-245D16.4	-0.59	-0.01	5.55E-01	0.01	0.11	2.58E-14	20	32	32	8.80E-01	Skin_Sun_Exposed_Lower_leg
PTSD	ENSG00000075826.16	SEC31B	-0.59	0.00	5.55E-01	0.03	0.46	1.94E-77	60	72	72	8.80E-01	Skin_Sun_Exposed_Lower_leg
PTSD	ENSG00000204560.9	DHX16	0.59	0.01	5.55E-01	0.00	0.10	3.34E-13	17	24	24	8.80E-01	Skin_Sun_Exposed_Lower_leg
PTSD	ENSG00000074657.13	ZNF532	-0.59	-0.02	5.55E-01	0.00	0.06	1.12E-08	17	55	55	8.80E-01	Skin_Sun_Exposed_Lower_leg
PTSD	ENSG00000156521.13	TYSND1	0.59	0.02	5.55E-01	0.00	0.09	1.25E-11	10	27	27	8.80E-01	Skin_Sun_Exposed_Lower_leg
PTSD	ENSG00000112494.9	UNC93A	0.59	0.00	5.56E-01	0.04	0.42	1.34E-65	28	56	56	8.80E-01	Skin_Sun_Exposed_Lower_leg
PTSD	ENSG00000198707.14	CEP290	-0.59	-0.02	5.56E-01	0.00	0.03	3.92E-05	15	34	34	8.80E-01	Skin_Sun_Exposed_Lower_leg
PTSD	ENSG00000175866.15	BAIAP2	0.59	0.02	5.56E-01	0.00	0.06	1.44E-08	7	12	12	8.80E-01	Skin_Sun_Exposed_Lower_leg
PTSD	ENSG00000013810.18	TACC3	-0.59	-0.02	5.56E-01	0.00	0.06	2.62E-08	12	13	13	8.80E-01	Skin_Sun_Exposed_Lower_leg
PTSD	ENSG00000267058.1	RP11-15A1.3	-0.59	-0.01	5.56E-01	0.01	0.04	6.69E-06	32	34	34	8.80E-01	Skin_Sun_Exposed_Lower_leg
PTSD	ENSG00000113262.14	GRM6	0.59	0.01	5.56E-01	0.01	0.03	6.69E-05	18	32	32	8.80E-01	Skin_Sun_Exposed_Lower_leg
PTSD	ENSG00000211445.11	GPX3	-0.59	-0.05	5.56E-01	0.00	0.01	8.10E-03	6	12	12	8.80E-01	Skin_Sun_Exposed_Lower_leg
PTSD	ENSG00000170100.13	ZNF778	-0.59	-0.02	5.56E-01	0.00	0.03	2.92E-04	19	44	44	8.80E-01	Skin_Sun_Exposed_Lower_leg
PTSD	ENSG00000055044.10	NOP58	0.59	0.03	5.57E-01	0.00	0.03	2.73E-04	9	13	13	8.80E-01	Skin_Sun_Exposed_Lower_leg
PTSD	ENSG00000175662.17	TOM1L2	0.59	0.03	5.57E-01	0.00	0.02	2.82E-03	12	18	18	8.80E-01	Skin_Sun_Exposed_Lower_leg
PTSD	ENSG00000058404.19	CAMK2B	-0.59	-0.01	5.57E-01	0.01	0.05	1.24E-07	11	19	19	8.80E-01	Skin_Sun_Exposed_Lower_leg
PTSD	ENSG00000070718.11	AP3M2	0.59	0.01	5.57E-01	0.00	0.19	1.05E-24	4	16	16	8.81E-01	Skin_Sun_Exposed_Lower_leg
PTSD	ENSG00000204655.11	MOG	-0.59	-0.33	5.57E-01	0.00	0.02	5.18E-03	1	8	8	8.81E-01	Skin_Sun_Exposed_Lower_leg
PTSD	ENSG00000128274.15	A4GALT	-0.59	-0.03	5.58E-01	0.00	0.01	1.39E-02	18	36	36	8.81E-01	Skin_Sun_Exposed_Lower_leg
PTSD	ENSG00000158792.15	SPATA2L	-0.59	-0.03	5.58E-01	0.00	0.12	2.65E-16	9	21	21	8.81E-01	Skin_Sun_Exposed_Lower_leg
PTSD	ENSG00000140988.15	RPS2	-0.59	-0.01	5.58E-01	0.01	0.23	5.82E-32	15	39	39	8.81E-01	Skin_Sun_Exposed_Lower_leg
PTSD	ENSG00000108797.11	CNTNAP1	0.59	0.02	5.58E-01	0.00	0.04	1.79E-06	8	12	12	8.81E-01	Skin_Sun_Exposed_Lower_leg
PTSD	ENSG00000160161.9	CILP2	0.59	0.02	5.58E-01	0.00	0.02	2.39E-03	7	31	31	8.81E-01	Skin_Sun_Exposed_Lower_leg
PTSD	ENSG00000180279.6	LINC01869	0.59	0.03	5.58E-01	0.00	0.24	4.08E-33	12	19	19	8.81E-01	Skin_Sun_Exposed_Lower_leg
PTSD	ENSG00000278192.1	RP5-1056H1.2	0.59	0.01	5.59E-01	0.02	0.28	7.87E-40	6	18	18	8.81E-01	Skin_Sun_Exposed_Lower_leg
PTSD	ENSG00000149418.10	ST14	0.59	0.03	5.59E-01	0.00	0.03	6.23E-05	17	39	39	8.81E-01	Skin_Sun_Exposed_Lower_leg
PTSD	ENSG00000150054.18	MPP7	0.58	0.03	5.59E-01	0.00	0.06	1.84E-08	30	52	52	8.81E-01	Skin_Sun_Exposed_Lower_leg
PTSD	ENSG00000162040.6	HS3ST6	0.58	0.03	5.59E-01	0.00	0.14	6.14E-19	7	16	16	8.81E-01	Skin_Sun_Exposed_Lower_leg
PTSD	ENSG00000138750.14	NUP54	-0.58	-0.01	5.59E-01	0.01	0.16	1.27E-20	24	35	35	8.81E-01	Skin_Sun_Exposed_Lower_leg
PTSD	ENSG00000074842.7	MYDGF	0.58	0.03	5.59E-01	0.00	0.02	1.43E-03	16	48	48	8.81E-01	Skin_Sun_Exposed_Lower_leg
PTSD	ENSG00000118922.17	KLF12	0.58	0.03	5.59E-01	0.00	0.01	1.45E-02	2	2	2	8.81E-01	Skin_Sun_Exposed_Lower_leg
PTSD	ENSG00000112769.18	LAMA4	-0.58	-0.03	5.59E-01	0.00	0.12	9.18E-16	12	24	24	8.81E-01	Skin_Sun_Exposed_Lower_leg
PTSD	ENSG00000104936.17	DMPK	-0.58	-0.01	5.59E-01	0.02	0.18	6.68E-25	25	46	46	8.81E-01	Skin_Sun_Exposed_Lower_leg
PTSD	ENSG00000092068.19	SLC7A8	0.58	0.03	5.59E-01	0.00	0.04	1.33E-05	15	44	44	8.81E-01	Skin_Sun_Exposed_Lower_leg
PTSD	ENSG00000103199.13	ZNF500	-0.58	-0.01	5.59E-01	0.00	0.24	4.20E-33	12	39	39	8.81E-01	Skin_Sun_Exposed_Lower_leg
PTSD	ENSG00000196535.15	MYO18A	0.58	0.01	5.59E-01	0.00	0.46	1.53E-76	13	40	40	8.81E-01	Skin_Sun_Exposed_Lower_leg
PTSD	ENSG00000132623.15	ANKEF1	-0.58	0.00	5.60E-01	0.04	0.25	3.03E-34	13	37	37	8.81E-01	Skin_Sun_Exposed_Lower_leg
PTSD	ENSG00000155254.12	MARVELD1	-0.58	-0.09	5.60E-01	0.00	0.26	7.69E-36	3	13	13	8.81E-01	Skin_Sun_Exposed_Lower_leg
PTSD	ENSG00000115364.13	MRPL19	0.58	0.01	5.60E-01	0.00	0.20	1.60E-27	17	38	38	8.82E-01	Skin_Sun_Exposed_Lower_leg
PTSD	ENSG00000011143.16	MKS1	-0.58	-0.02	5.61E-01	0.00	0.05	1.34E-06	18	41	41	8.83E-01	Skin_Sun_Exposed_Lower_leg
PTSD	ENSG00000170684.8	ZNF296	0.58	0.01	5.61E-01	0.01	0.04	1.71E-06	31	62	62	8.83E-01	Skin_Sun_Exposed_Lower_leg
PTSD	ENSG00000108561.8	C1QBP	-0.58	-0.02	5.61E-01	0.00	0.03	9.14E-05	19	41	41	8.83E-01	Skin_Sun_Exposed_Lower_leg
PTSD	ENSG00000171475.13	WIPF2	0.58	0.05	5.61E-01	0.00	0.02	1.20E-03	10	17	17	8.83E-01	Skin_Sun_Exposed_Lower_leg
PTSD	ENSG00000148700.14	ADD3	-0.58	-0.17	5.62E-01	0.00	0.02	5.52E-04	1	14	14	8.83E-01	Skin_Sun_Exposed_Lower_leg
PTSD	ENSG00000185332.6	TMEM105	-0.58	-0.11	5.62E-01	0.00	0.03	1.06E-04	2	13	13	8.83E-01	Skin_Sun_Exposed_Lower_leg
PTSD	ENSG00000146243.13	IRAK1BP1	0.58	0.02	5.62E-01	0.00	0.26	5.33E-36	28	69	69	8.83E-01	Skin_Sun_Exposed_Lower_leg
PTSD	ENSG00000069974.15	RAB27A	0.58	0.02	5.62E-01	0.00	0.01	1.81E-02	15	34	34	8.83E-01	Skin_Sun_Exposed_Lower_leg
PTSD	ENSG00000079156.16	OSBPL6	-0.58	-0.02	5.62E-01	0.00	0.21	5.31E-28	14	27	27	8.83E-01	Skin_Sun_Exposed_Lower_leg
PTSD	ENSG00000111596.11	CNOT2	0.58	0.02	5.62E-01	0.00	0.04	5.13E-06	20	57	57	8.83E-01	Skin_Sun_Exposed_Lower_leg
PTSD	ENSG00000110321.16	EIF4G2	-0.58	-0.04	5.62E-01	0.00	0.04	1.37E-05	24	48	48	8.83E-01	Skin_Sun_Exposed_Lower_leg
PTSD	ENSG00000212694.8	LINC01089	-0.58	0.00	5.62E-01	0.03	0.29	6.20E-43	16	24	24	8.83E-01	Skin_Sun_Exposed_Lower_leg
PTSD	ENSG00000189157.13	FAM47E	-0.58	0.00	5.62E-01	0.05	0.46	1.83E-75	22	38	38	8.83E-01	Skin_Sun_Exposed_Lower_leg
PTSD	ENSG00000249736.1	RP11-83M16.5	-0.58	-0.02	5.62E-01	0.00	0.03	1.20E-04	31	46	46	8.83E-01	Skin_Sun_Exposed_Lower_leg
PTSD	ENSG00000145416.13	1-Mar	-0.58	-0.01	5.62E-01	0.01	0.57	3.13E-107	28	44	44	8.83E-01	Skin_Sun_Exposed_Lower_leg
PTSD	ENSG00000204792.2	LINC01291	-0.58	0.00	5.62E-01	0.06	0.63	9.06E-130	29	65	65	8.83E-01	Skin_Sun_Exposed_Lower_leg
PTSD	ENSG00000196739.14	COL27A1	-0.58	0.00	5.62E-01	0.04	0.25	2.93E-34	42	80	80	8.83E-01	Skin_Sun_Exposed_Lower_leg
PTSD	ENSG00000101363.12	MANBAL	0.58	0.02	5.62E-01	0.00	0.13	1.50E-17	5	9	9	8.83E-01	Skin_Sun_Exposed_Lower_leg
PTSD	ENSG00000179082.3	C9orf106	0.58	0.02	5.63E-01	0.00	0.04	2.99E-06	6	25	25	8.83E-01	Skin_Sun_Exposed_Lower_leg
PTSD	ENSG00000278765.1	RP5-890E16.5	0.58	0.00	5.63E-01	0.03	0.09	8.41E-12	33	45	45	8.83E-01	Skin_Sun_Exposed_Lower_leg
PTSD	ENSG00000184160.7	ADRA2C	0.58	0.01	5.63E-01	0.01	0.09	3.59E-12	4	11	11	8.83E-01	Skin_Sun_Exposed_Lower_leg
PTSD	ENSG00000144362.11	PHOSPHO2	0.58	0.01	5.63E-01	0.02	0.12	8.89E-16	26	38	38	8.83E-01	Skin_Sun_Exposed_Lower_leg
PTSD	ENSG00000075702.16	WDR62	-0.58	0.00	5.63E-01	0.02	0.37	5.63E-57	22	28	28	8.83E-01	Skin_Sun_Exposed_Lower_leg
PTSD	ENSG00000213024.11	NUP62	-0.58	-0.01	5.63E-01	0.00	0.12	3.76E-15	27	50	50	8.83E-01	Skin_Sun_Exposed_Lower_leg
PTSD	ENSG00000138757.14	G3BP2	-0.58	-0.01	5.63E-01	0.00	0.15	4.74E-20	7	8	8	8.83E-01	Skin_Sun_Exposed_Lower_leg
PTSD	ENSG00000176659.7	C20orf197	0.58	0.00	5.63E-01	0.03	0.18	7.26E-24	16	51	51	8.83E-01	Skin_Sun_Exposed_Lower_leg
PTSD	ENSG00000259363.5	CTD-2054N24.2	-0.58	-0.01	5.63E-01	0.02	0.26	8.97E-36	37	73	73	8.83E-01	Skin_Sun_Exposed_Lower_leg
PTSD	ENSG00000172482.4	AGXT	-0.58	-0.01	5.63E-01	0.00	0.02	3.85E-04	8	14	14	8.83E-01	Skin_Sun_Exposed_Lower_leg
PTSD	ENSG00000203797.9	DDO	0.58	0.04	5.63E-01	0.00	0.07	4.65E-10	10	26	26	8.83E-01	Skin_Sun_Exposed_Lower_leg
PTSD	ENSG00000100151.15	PICK1	0.58	0.01	5.64E-01	0.01	0.23	1.79E-31	14	18	18	8.83E-01	Skin_Sun_Exposed_Lower_leg
PTSD	ENSG00000277972.1	CISD3	-0.58	-0.01	5.64E-01	0.00	0.13	2.58E-17	19	59	59	8.83E-01	Skin_Sun_Exposed_Lower_leg
PTSD	ENSG00000250312.6	ZNF718	0.58	0.02	5.64E-01	0.00	0.66	1.79E-142	7	26	26	8.83E-01	Skin_Sun_Exposed_Lower_leg
PTSD	ENSG00000167118.10	URM1	0.58	0.04	5.64E-01	0.00	0.03	2.01E-04	3	3	3	8.83E-01	Skin_Sun_Exposed_Lower_leg
PTSD	ENSG00000165816.12	VWA2	0.58	0.02	5.64E-01	0.00	0.01	6.62E-03	16	38	38	8.83E-01	Skin_Sun_Exposed_Lower_leg
PTSD	ENSG00000165629.19	ATP5C1	-0.58	-0.05	5.65E-01	0.00	0.03	3.52E-05	5	18	18	8.83E-01	Skin_Sun_Exposed_Lower_leg
PTSD	ENSG00000105894.11	PTN	-0.58	-0.06	5.65E-01	0.00	0.06	4.05E-08	2	5	5	8.83E-01	Skin_Sun_Exposed_Lower_leg
PTSD	ENSG00000187097.12	ENTPD5	-0.58	-0.01	5.65E-01	0.00	0.11	1.87E-14	22	38	38	8.83E-01	Skin_Sun_Exposed_Lower_leg
PTSD	ENSG00000237310.1	GS1-124K5.4	-0.58	0.00	5.65E-01	0.07	0.35	4.46E-52	22	43	43	8.83E-01	Skin_Sun_Exposed_Lower_leg
PTSD	ENSG00000080845.17	DLGAP4	-0.58	-0.03	5.65E-01	0.00	0.03	9.87E-05	6	9	9	8.83E-01	Skin_Sun_Exposed_Lower_leg
PTSD	ENSG00000099812.8	MISP	-0.58	-0.01	5.65E-01	0.01	0.21	9.30E-28	23	90	90	8.83E-01	Skin_Sun_Exposed_Lower_leg
PTSD	ENSG00000139620.12	KANSL2	-0.58	-0.01	5.65E-01	0.01	0.27	4.01E-38	11	30	30	8.83E-01	Skin_Sun_Exposed_Lower_leg
PTSD	ENSG00000031691.6	CENPQ	-0.57	0.00	5.65E-01	0.05	0.39	5.19E-60	44	78	78	8.83E-01	Skin_Sun_Exposed_Lower_leg
PTSD	ENSG00000105519.15	CAPS	-0.57	0.00	5.65E-01	0.02	0.17	8.57E-23	14	18	18	8.83E-01	Skin_Sun_Exposed_Lower_leg
PTSD	ENSG00000275720.1	CTB-75G16.3	-0.57	-0.17	5.66E-01	0.00	0.06	7.09E-09	1	19	19	8.83E-01	Skin_Sun_Exposed_Lower_leg
PTSD	ENSG00000111186.12	WNT5B	-0.57	-0.01	5.66E-01	0.00	0.05	7.80E-08	3	8	8	8.83E-01	Skin_Sun_Exposed_Lower_leg
PTSD	ENSG00000082516.8	GEMIN5	-0.57	-0.02	5.66E-01	0.00	0.11	7.59E-14	4	8	8	8.83E-01	Skin_Sun_Exposed_Lower_leg
PTSD	ENSG00000137802.13	MAPKBP1	0.57	0.01	5.66E-01	0.00	0.08	6.08E-11	5	7	7	8.83E-01	Skin_Sun_Exposed_Lower_leg
PTSD	ENSG00000161217.11	PCYT1A	0.57	0.00	5.66E-01	0.04	0.36	5.14E-55	14	31	31	8.83E-01	Skin_Sun_Exposed_Lower_leg
PTSD	ENSG00000126432.13	PRDX5	-0.57	-0.01	5.66E-01	0.01	0.08	3.38E-11	16	20	20	8.83E-01	Skin_Sun_Exposed_Lower_leg
PTSD	ENSG00000273759.1	RP4-563E14.1	0.57	0.11	5.66E-01	0.00	0.04	2.21E-05	1	7	7	8.83E-01	Skin_Sun_Exposed_Lower_leg
PTSD	ENSG00000112357.12	PEX7	-0.57	-0.01	5.66E-01	0.01	0.23	9.18E-32	18	31	31	8.83E-01	Skin_Sun_Exposed_Lower_leg
PTSD	ENSG00000103089.8	FA2H	-0.57	-0.01	5.66E-01	0.01	0.06	3.44E-08	25	42	42	8.83E-01	Skin_Sun_Exposed_Lower_leg
PTSD	ENSG00000143207.19	RFWD2	-0.57	-0.02	5.67E-01	0.00	0.05	1.62E-06	25	56	56	8.83E-01	Skin_Sun_Exposed_Lower_leg
PTSD	ENSG00000149636.15	DSN1	0.57	0.02	5.67E-01	0.00	0.02	7.69E-04	11	32	32	8.83E-01	Skin_Sun_Exposed_Lower_leg
PTSD	ENSG00000232903.2	LINC01166	0.57	0.02	5.67E-01	0.00	0.15	3.02E-19	1	61	61	8.83E-01	Skin_Sun_Exposed_Lower_leg
PTSD	ENSG00000086015.20	MAST2	-0.57	-0.80	5.67E-01	0.00	0.01	2.25E-02	1	18	18	8.83E-01	Skin_Sun_Exposed_Lower_leg
PTSD	ENSG00000132274.15	TRIM22	0.57	0.01	5.67E-01	0.01	0.10	4.50E-13	3	5	5	8.83E-01	Skin_Sun_Exposed_Lower_leg
PTSD	ENSG00000128463.12	EMC4	0.57	0.02	5.67E-01	0.00	0.05	5.43E-08	4	5	5	8.83E-01	Skin_Sun_Exposed_Lower_leg
PTSD	ENSG00000175575.12	PAAF1	-0.57	0.00	5.67E-01	0.03	0.25	3.10E-35	16	28	28	8.83E-01	Skin_Sun_Exposed_Lower_leg
PTSD	ENSG00000165819.11	METTL3	0.57	0.05	5.67E-01	0.00	0.06	8.72E-09	10	28	28	8.84E-01	Skin_Sun_Exposed_Lower_leg
PTSD	ENSG00000112877.7	CEP72	0.57	0.01	5.68E-01	0.00	0.01	1.06E-02	15	24	24	8.84E-01	Skin_Sun_Exposed_Lower_leg
PTSD	ENSG00000124749.16	COL21A1	-0.57	-0.01	5.68E-01	0.01	0.15	1.40E-19	46	64	64	8.84E-01	Skin_Sun_Exposed_Lower_leg
PTSD	ENSG00000155287.10	SLC25A28	0.57	0.19	5.68E-01	0.00	0.01	1.45E-02	5	7	7	8.84E-01	Skin_Sun_Exposed_Lower_leg
PTSD	ENSG00000173486.12	FKBP2	0.57	0.02	5.68E-01	0.00	0.03	2.57E-04	12	29	29	8.84E-01	Skin_Sun_Exposed_Lower_leg
PTSD	ENSG00000091409.14	ITGA6	-0.57	-0.02	5.68E-01	0.00	0.04	2.15E-06	10	21	21	8.84E-01	Skin_Sun_Exposed_Lower_leg
PTSD	ENSG00000223561.6	AC003090.1	0.57	0.04	5.68E-01	0.00	0.01	2.54E-02	6	18	18	8.84E-01	Skin_Sun_Exposed_Lower_leg
PTSD	ENSG00000258331.1	RP11-118A3.1	0.57	0.09	5.68E-01	0.00	0.03	1.95E-04	1	4	4	8.84E-01	Skin_Sun_Exposed_Lower_leg
PTSD	ENSG00000243244.5	STON1	0.57	0.01	5.68E-01	0.00	0.02	4.83E-04	25	49	49	8.84E-01	Skin_Sun_Exposed_Lower_leg
PTSD	ENSG00000275898.1	RP11-497G19.7	0.57	0.06	5.69E-01	0.00	0.04	6.23E-06	6	11	11	8.84E-01	Skin_Sun_Exposed_Lower_leg
PTSD	ENSG00000152465.17	NMT2	0.57	0.01	5.69E-01	0.01	0.26	1.55E-36	19	42	42	8.84E-01	Skin_Sun_Exposed_Lower_leg
PTSD	ENSG00000156253.6	RWDD2B	-0.57	-0.02	5.69E-01	0.00	0.04	5.00E-06	2	19	19	8.84E-01	Skin_Sun_Exposed_Lower_leg
PTSD	ENSG00000154945.6	ANKRD40	-0.57	-0.03	5.69E-01	0.00	0.03	1.53E-04	3	10	10	8.84E-01	Skin_Sun_Exposed_Lower_leg
PTSD	ENSG00000095637.21	SORBS1	0.57	0.03	5.69E-01	0.00	0.03	7.04E-05	10	12	12	8.84E-01	Skin_Sun_Exposed_Lower_leg
PTSD	ENSG00000100365.14	NCF4	0.57	0.45	5.69E-01	0.00	0.04	3.44E-06	1	17	17	8.84E-01	Skin_Sun_Exposed_Lower_leg
PTSD	ENSG00000119203.13	CPSF3	0.57	0.06	5.69E-01	0.00	0.19	3.51E-25	8	20	20	8.84E-01	Skin_Sun_Exposed_Lower_leg
PTSD	ENSG00000137760.14	ALKBH8	0.57	0.03	5.69E-01	0.00	0.01	2.21E-02	6	12	12	8.84E-01	Skin_Sun_Exposed_Lower_leg
PTSD	ENSG00000162073.13	PAQR4	0.57	0.03	5.70E-01	0.00	0.01	7.84E-03	4	13	13	8.84E-01	Skin_Sun_Exposed_Lower_leg
PTSD	ENSG00000259757.1	RP11-129I19.2	0.57	0.02	5.70E-01	0.00	0.14	6.27E-19	7	36	36	8.85E-01	Skin_Sun_Exposed_Lower_leg
PTSD	ENSG00000142459.8	EVI5L	-0.57	-0.06	5.70E-01	0.00	0.06	1.08E-07	5	19	19	8.85E-01	Skin_Sun_Exposed_Lower_leg
PTSD	ENSG00000241644.2	INMT	0.57	0.02	5.70E-01	0.00	0.01	7.69E-03	10	20	20	8.85E-01	Skin_Sun_Exposed_Lower_leg
PTSD	ENSG00000183729.3	NPBWR1	-0.57	-0.02	5.70E-01	0.00	0.07	3.58E-09	3	6	6	8.85E-01	Skin_Sun_Exposed_Lower_leg
PTSD	ENSG00000185340.15	GAS2L1	-0.57	-0.13	5.71E-01	0.00	0.02	3.94E-03	1	16	16	8.85E-01	Skin_Sun_Exposed_Lower_leg
PTSD	ENSG00000130511.15	SSBP4	0.57	0.01	5.71E-01	0.00	0.15	2.61E-20	10	16	16	8.85E-01	Skin_Sun_Exposed_Lower_leg
PTSD	ENSG00000043355.11	ZIC2	-0.57	-0.02	5.71E-01	0.00	0.02	2.83E-03	7	28	28	8.85E-01	Skin_Sun_Exposed_Lower_leg
PTSD	ENSG00000125871.13	MGME1	0.57	0.02	5.71E-01	0.00	0.18	1.30E-23	11	27	27	8.85E-01	Skin_Sun_Exposed_Lower_leg
PTSD	ENSG00000251136.8	RP11-37B2.1	0.57	0.01	5.71E-01	0.02	0.40	1.40E-62	31	71	71	8.85E-01	Skin_Sun_Exposed_Lower_leg
PTSD	ENSG00000163125.15	RPRD2	0.57	0.01	5.71E-01	0.00	0.04	6.35E-06	66	89	89	8.85E-01	Skin_Sun_Exposed_Lower_leg
PTSD	ENSG00000177700.5	POLR2L	0.57	0.04	5.71E-01	0.00	0.08	1.36E-10	2	15	15	8.85E-01	Skin_Sun_Exposed_Lower_leg
PTSD	ENSG00000152558.14	TMEM123	0.57	0.03	5.71E-01	0.00	0.07	1.03E-09	6	12	12	8.85E-01	Skin_Sun_Exposed_Lower_leg
PTSD	ENSG00000158457.5	TSPAN33	-0.57	0.00	5.71E-01	0.01	0.25	7.19E-34	30	44	44	8.85E-01	Skin_Sun_Exposed_Lower_leg
PTSD	ENSG00000137871.19	ZNF280D	0.57	0.07	5.72E-01	0.00	0.02	1.40E-03	6	18	18	8.85E-01	Skin_Sun_Exposed_Lower_leg
PTSD	ENSG00000109445.10	ZNF330	0.57	0.03	5.72E-01	0.00	0.02	3.95E-04	24	42	42	8.85E-01	Skin_Sun_Exposed_Lower_leg
PTSD	ENSG00000164048.13	ZNF589	0.57	0.00	5.72E-01	0.02	0.55	2.01E-100	13	27	27	8.85E-01	Skin_Sun_Exposed_Lower_leg
PTSD	ENSG00000198826.10	ARHGAP11A	0.57	0.03	5.72E-01	0.00	0.07	6.72E-10	9	31	31	8.85E-01	Skin_Sun_Exposed_Lower_leg
PTSD	ENSG00000014257.15	ACPP	0.57	0.05	5.72E-01	0.00	0.05	1.34E-07	8	28	28	8.85E-01	Skin_Sun_Exposed_Lower_leg
PTSD	ENSG00000132975.7	GPR12	0.56	0.03	5.72E-01	0.00	0.04	2.34E-06	5	9	9	8.85E-01	Skin_Sun_Exposed_Lower_leg
PTSD	ENSG00000172890.11	NADSYN1	0.56	0.01	5.72E-01	0.01	0.19	1.10E-25	26	34	34	8.85E-01	Skin_Sun_Exposed_Lower_leg
PTSD	ENSG00000139985.6	ADAM21	-0.56	-0.03	5.73E-01	0.00	0.01	1.08E-02	4	18	18	8.85E-01	Skin_Sun_Exposed_Lower_leg
PTSD	ENSG00000163576.17	EFHB	0.56	0.01	5.73E-01	0.01	0.68	3.96E-148	8	30	30	8.85E-01	Skin_Sun_Exposed_Lower_leg
PTSD	ENSG00000166546.13	BEAN1	0.56	0.04	5.73E-01	0.00	0.06	6.52E-09	13	27	27	8.85E-01	Skin_Sun_Exposed_Lower_leg
PTSD	ENSG00000152894.14	PTPRK	0.56	0.01	5.73E-01	0.01	0.05	2.63E-07	47	86	86	8.85E-01	Skin_Sun_Exposed_Lower_leg
PTSD	ENSG00000176083.17	ZNF683	-0.56	-0.01	5.73E-01	0.01	0.01	1.61E-02	25	33	33	8.85E-01	Skin_Sun_Exposed_Lower_leg
PTSD	ENSG00000108733.9	PEX12	-0.56	-0.02	5.73E-01	0.00	0.01	1.68E-02	27	35	35	8.85E-01	Skin_Sun_Exposed_Lower_leg
PTSD	ENSG00000255983.1	RP11-1038A11.1	0.56	0.00	5.73E-01	0.10	0.49	6.92E-83	18	41	41	8.85E-01	Skin_Sun_Exposed_Lower_leg
PTSD	ENSG00000100243.20	CYB5R3	-0.56	-0.01	5.73E-01	0.02	0.33	5.92E-49	18	29	29	8.85E-01	Skin_Sun_Exposed_Lower_leg
PTSD	ENSG00000275874.1	PICSAR	-0.56	-0.01	5.73E-01	0.01	0.06	3.98E-08	9	29	29	8.85E-01	Skin_Sun_Exposed_Lower_leg
PTSD	ENSG00000161204.11	ABCF3	-0.56	-0.01	5.73E-01	0.00	0.14	8.12E-19	12	24	24	8.85E-01	Skin_Sun_Exposed_Lower_leg
PTSD	ENSG00000167749.11	KLK4	0.56	0.01	5.73E-01	0.01	0.04	1.26E-05	18	61	61	8.85E-01	Skin_Sun_Exposed_Lower_leg
PTSD	ENSG00000105559.11	PLEKHA4	0.56	0.01	5.73E-01	0.01	0.14	7.92E-19	5	6	6	8.85E-01	Skin_Sun_Exposed_Lower_leg
PTSD	ENSG00000131373.14	HACL1	0.56	0.06	5.73E-01	0.00	0.05	1.16E-06	4	18	18	8.85E-01	Skin_Sun_Exposed_Lower_leg
PTSD	ENSG00000183117.18	CSMD1	-0.56	0.00	5.73E-01	0.04	0.19	3.11E-26	5	16	16	8.85E-01	Skin_Sun_Exposed_Lower_leg
PTSD	ENSG00000177370.4	TIMM22	-0.56	-0.05	5.74E-01	0.00	0.29	9.29E-41	4	34	34	8.85E-01	Skin_Sun_Exposed_Lower_leg
PTSD	ENSG00000183303.2	OR5P2	-0.56	-0.01	5.74E-01	0.01	0.14	3.86E-19	41	71	71	8.85E-01	Skin_Sun_Exposed_Lower_leg
PTSD	ENSG00000162398.11	LEXM	-0.56	-0.01	5.74E-01	0.01	0.07	5.62E-10	30	61	61	8.85E-01	Skin_Sun_Exposed_Lower_leg
PTSD	ENSG00000182165.17	TP53TG1	-0.56	0.00	5.74E-01	0.01	0.38	8.85E-58	31	53	53	8.85E-01	Skin_Sun_Exposed_Lower_leg
PTSD	ENSG00000168724.14	DNAJC21	-0.56	-0.01	5.74E-01	0.01	0.13	1.11E-16	34	54	54	8.85E-01	Skin_Sun_Exposed_Lower_leg
PTSD	ENSG00000250889.2	LINC01336	0.56	0.03	5.74E-01	0.00	0.01	1.55E-02	3	24	24	8.85E-01	Skin_Sun_Exposed_Lower_leg
PTSD	ENSG00000100060.17	MFNG	0.56	0.01	5.74E-01	0.00	0.02	5.62E-04	19	38	38	8.85E-01	Skin_Sun_Exposed_Lower_leg
PTSD	ENSG00000186017.14	ZNF566	-0.56	-0.01	5.74E-01	0.01	0.07	1.08E-09	20	21	21	8.85E-01	Skin_Sun_Exposed_Lower_leg
PTSD	ENSG00000085719.12	CPNE3	-0.56	-0.01	5.74E-01	0.00	0.09	1.45E-12	30	45	45	8.85E-01	Skin_Sun_Exposed_Lower_leg
PTSD	ENSG00000179913.10	B3GNT3	-0.56	0.00	5.74E-01	0.03	0.25	4.63E-34	18	37	37	8.85E-01	Skin_Sun_Exposed_Lower_leg
PTSD	ENSG00000132478.9	UNK	0.56	0.01	5.75E-01	0.00	0.04	2.02E-05	6	12	12	8.86E-01	Skin_Sun_Exposed_Lower_leg
PTSD	ENSG00000135205.14	CCDC146	0.56	0.01	5.75E-01	0.00	0.05	1.92E-07	11	27	27	8.86E-01	Skin_Sun_Exposed_Lower_leg
PTSD	ENSG00000189067.12	LITAF	-0.56	-0.02	5.75E-01	0.00	0.08	3.05E-11	9	21	21	8.86E-01	Skin_Sun_Exposed_Lower_leg
PTSD	ENSG00000156968.8	MPV17L	-0.56	-0.01	5.75E-01	0.01	0.15	2.47E-19	20	40	40	8.86E-01	Skin_Sun_Exposed_Lower_leg
PTSD	ENSG00000121864.9	ZNF639	-0.56	-0.01	5.75E-01	0.01	0.11	3.76E-14	31	46	46	8.86E-01	Skin_Sun_Exposed_Lower_leg
PTSD	ENSG00000131626.16	PPFIA1	0.56	0.01	5.75E-01	0.01	0.55	8.80E-100	7	15	15	8.86E-01	Skin_Sun_Exposed_Lower_leg
PTSD	ENSG00000227107.1	AC096574.5	-0.56	-0.05	5.76E-01	0.00	0.06	2.18E-08	2	9	9	8.86E-01	Skin_Sun_Exposed_Lower_leg
PTSD	ENSG00000163701.18	IL17RE	-0.56	-0.03	5.76E-01	0.00	0.01	6.06E-03	11	40	40	8.86E-01	Skin_Sun_Exposed_Lower_leg
PTSD	ENSG00000273449.1	RP11-218F10.3	-0.56	-0.01	5.76E-01	0.01	0.40	2.56E-62	3	14	14	8.86E-01	Skin_Sun_Exposed_Lower_leg
PTSD	ENSG00000176393.10	RNPEP	-0.56	-0.01	5.76E-01	0.01	0.09	3.50E-12	10	23	23	8.86E-01	Skin_Sun_Exposed_Lower_leg
PTSD	ENSG00000144895.11	EIF2A	-0.56	0.00	5.76E-01	0.04	0.39	1.25E-60	38	92	92	8.86E-01	Skin_Sun_Exposed_Lower_leg
PTSD	ENSG00000261068.2	RP11-7K24.3	-0.56	-0.02	5.76E-01	0.00	0.21	1.36E-28	8	16	16	8.86E-01	Skin_Sun_Exposed_Lower_leg
PTSD	ENSG00000203872.6	C6orf163	-0.56	0.00	5.76E-01	0.03	0.15	6.98E-20	31	44	44	8.86E-01	Skin_Sun_Exposed_Lower_leg
PTSD	ENSG00000130589.16	HELZ2	-0.56	-0.01	5.76E-01	0.00	0.02	1.40E-03	11	23	23	8.86E-01	Skin_Sun_Exposed_Lower_leg
PTSD	ENSG00000116031.8	CD207	0.56	0.03	5.76E-01	0.00	0.07	1.02E-09	2	7	7	8.86E-01	Skin_Sun_Exposed_Lower_leg
PTSD	ENSG00000204261.8	PSMB8-AS1	-0.56	-0.02	5.77E-01	0.00	0.02	5.00E-04	11	15	15	8.86E-01	Skin_Sun_Exposed_Lower_leg
PTSD	ENSG00000256576.2	RP13-977J11.2	-0.56	-0.01	5.77E-01	0.01	0.44	1.15E-69	5	13	13	8.86E-01	Skin_Sun_Exposed_Lower_leg
PTSD	ENSG00000147457.13	CHMP7	-0.56	-0.01	5.77E-01	0.00	0.04	4.82E-06	18	32	32	8.86E-01	Skin_Sun_Exposed_Lower_leg
PTSD	ENSG00000175806.14	MSRA	0.56	0.01	5.77E-01	0.00	0.10	1.05E-13	12	38	38	8.86E-01	Skin_Sun_Exposed_Lower_leg
PTSD	ENSG00000122223.12	CD244	0.56	0.00	5.77E-01	0.07	0.16	5.85E-22	16	32	32	8.86E-01	Skin_Sun_Exposed_Lower_leg
PTSD	ENSG00000100731.15	PCNX1	-0.56	-0.01	5.77E-01	0.01	0.45	1.47E-72	19	59	59	8.86E-01	Skin_Sun_Exposed_Lower_leg
PTSD	ENSG00000256806.5	C17orf100	-0.56	-0.01	5.77E-01	0.01	0.34	2.10E-50	20	40	40	8.86E-01	Skin_Sun_Exposed_Lower_leg
PTSD	ENSG00000109917.10	ZPR1	0.56	0.04	5.77E-01	0.00	0.03	9.94E-05	7	9	9	8.86E-01	Skin_Sun_Exposed_Lower_leg
PTSD	ENSG00000196542.8	SPTSSB	0.56	0.02	5.77E-01	0.00	0.06	2.39E-08	25	54	54	8.86E-01	Skin_Sun_Exposed_Lower_leg
PTSD	ENSG00000182481.8	KPNA2	-0.56	-0.02	5.77E-01	0.00	0.01	1.46E-02	14	38	38	8.86E-01	Skin_Sun_Exposed_Lower_leg
PTSD	ENSG00000163682.15	RPL9	-0.56	0.00	5.77E-01	0.15	0.67	2.08E-149	32	53	53	8.86E-01	Skin_Sun_Exposed_Lower_leg
PTSD	ENSG00000137877.9	SPTBN5	0.56	0.01	5.78E-01	0.01	0.19	5.00E-25	12	30	30	8.86E-01	Skin_Sun_Exposed_Lower_leg
PTSD	ENSG00000173530.5	TNFRSF10D	0.56	0.01	5.78E-01	0.00	0.06	1.73E-08	20	31	31	8.86E-01	Skin_Sun_Exposed_Lower_leg
PTSD	ENSG00000186660.14	ZFP91	-0.56	-0.02	5.78E-01	0.00	0.02	4.05E-03	9	19	19	8.86E-01	Skin_Sun_Exposed_Lower_leg
PTSD	ENSG00000165271.16	NOL6	-0.56	-0.01	5.78E-01	0.00	0.13	4.72E-17	6	7	7	8.86E-01	Skin_Sun_Exposed_Lower_leg
PTSD	ENSG00000047056.14	WDR37	0.56	0.02	5.79E-01	0.00	0.05	3.68E-07	9	16	16	8.87E-01	Skin_Sun_Exposed_Lower_leg
PTSD	ENSG00000139971.15	C14orf37	0.56	0.01	5.79E-01	0.01	0.20	1.26E-26	7	20	20	8.87E-01	Skin_Sun_Exposed_Lower_leg
PTSD	ENSG00000161542.16	PRPSAP1	0.56	0.01	5.79E-01	0.00	0.11	3.60E-15	14	19	19	8.87E-01	Skin_Sun_Exposed_Lower_leg
PTSD	ENSG00000145214.13	DGKQ	0.56	0.02	5.79E-01	0.00	0.17	1.48E-22	6	12	12	8.87E-01	Skin_Sun_Exposed_Lower_leg
PTSD	ENSG00000272994.1	RP11-332H14.2	0.56	25.69	5.79E-01	0.00	0.04	1.69E-06	1	5	5	8.87E-01	Skin_Sun_Exposed_Lower_leg
PTSD	ENSG00000124839.12	RAB17	-0.55	-0.01	5.80E-01	0.00	0.05	1.61E-07	30	54	54	8.88E-01	Skin_Sun_Exposed_Lower_leg
PTSD	ENSG00000139132.14	FGD4	-0.55	-0.01	5.80E-01	0.00	0.10	7.37E-13	35	60	60	8.88E-01	Skin_Sun_Exposed_Lower_leg
PTSD	ENSG00000075945.12	KIFAP3	0.55	0.04	5.80E-01	0.00	0.04	3.81E-06	7	22	22	8.88E-01	Skin_Sun_Exposed_Lower_leg
PTSD	ENSG00000129566.12	TEP1	-0.55	-0.02	5.81E-01	0.00	0.12	1.64E-16	17	49	49	8.88E-01	Skin_Sun_Exposed_Lower_leg
PTSD	ENSG00000105793.15	GTPBP10	0.55	0.00	5.81E-01	0.02	0.24	1.12E-32	38	50	50	8.88E-01	Skin_Sun_Exposed_Lower_leg
PTSD	ENSG00000128564.6	VGF	0.55	0.03	5.81E-01	0.00	0.14	2.49E-18	8	21	21	8.88E-01	Skin_Sun_Exposed_Lower_leg
PTSD	ENSG00000163093.11	BBS5	0.55	0.03	5.81E-01	0.00	0.06	4.82E-08	2	5	5	8.88E-01	Skin_Sun_Exposed_Lower_leg
PTSD	ENSG00000278611.1	CTC-543D15.8	0.55	0.01	5.81E-01	0.01	0.12	2.34E-15	20	56	56	8.88E-01	Skin_Sun_Exposed_Lower_leg
PTSD	ENSG00000104835.14	SARS2	-0.55	-0.01	5.81E-01	0.00	0.33	2.11E-48	5	20	20	8.88E-01	Skin_Sun_Exposed_Lower_leg
PTSD	ENSG00000105376.4	ICAM5	0.55	0.00	5.81E-01	0.03	0.07	2.64E-09	53	97	97	8.88E-01	Skin_Sun_Exposed_Lower_leg
PTSD	ENSG00000099994.10	SUSD2	0.55	0.01	5.81E-01	0.01	0.08	6.45E-11	29	67	67	8.88E-01	Skin_Sun_Exposed_Lower_leg
PTSD	ENSG00000110075.14	PPP6R3	0.55	0.03	5.81E-01	0.00	0.02	4.40E-04	6	15	15	8.88E-01	Skin_Sun_Exposed_Lower_leg
PTSD	ENSG00000086288.11	NME8	-0.55	-0.01	5.82E-01	0.00	0.07	5.63E-09	33	57	57	8.88E-01	Skin_Sun_Exposed_Lower_leg
PTSD	ENSG00000175772.10	LINC01106	0.55	0.01	5.82E-01	0.01	0.06	3.10E-08	5	17	17	8.88E-01	Skin_Sun_Exposed_Lower_leg
PTSD	ENSG00000162426.14	SLC45A1	-0.55	-0.02	5.82E-01	0.00	0.02	1.72E-03	9	19	19	8.88E-01	Skin_Sun_Exposed_Lower_leg
PTSD	ENSG00000174099.10	MSRB3	-0.55	-0.07	5.82E-01	0.00	0.01	2.42E-02	7	13	13	8.88E-01	Skin_Sun_Exposed_Lower_leg
PTSD	ENSG00000095015.5	MAP3K1	0.55	0.04	5.82E-01	0.00	0.04	1.61E-05	8	30	30	8.88E-01	Skin_Sun_Exposed_Lower_leg
PTSD	ENSG00000058085.14	LAMC2	-0.55	-1.37	5.82E-01	0.00	0.03	2.73E-04	3	6	6	8.88E-01	Skin_Sun_Exposed_Lower_leg
PTSD	ENSG00000129351.17	ILF3	0.55	0.02	5.82E-01	0.00	0.01	1.05E-02	7	11	11	8.88E-01	Skin_Sun_Exposed_Lower_leg
PTSD	ENSG00000125534.9	PPDPF	-0.55	-0.01	5.82E-01	0.00	0.20	3.45E-27	23	45	45	8.88E-01	Skin_Sun_Exposed_Lower_leg
PTSD	ENSG00000253669.3	KB-1732A1.1	-0.55	-0.01	5.82E-01	0.01	0.10	5.60E-14	32	48	48	8.88E-01	Skin_Sun_Exposed_Lower_leg
PTSD	ENSG00000174950.10	CD164L2	0.55	0.02	5.82E-01	0.00	0.02	7.33E-04	2	6	6	8.88E-01	Skin_Sun_Exposed_Lower_leg
PTSD	ENSG00000213160.9	KLHL23	-0.55	-0.01	5.83E-01	0.00	0.03	5.41E-05	8	12	12	8.88E-01	Skin_Sun_Exposed_Lower_leg
PTSD	ENSG00000104064.16	GABPB1	-0.55	-0.01	5.83E-01	0.01	0.10	7.24E-14	24	52	52	8.88E-01	Skin_Sun_Exposed_Lower_leg
PTSD	ENSG00000188542.9	DUSP28	-0.55	-0.01	5.83E-01	0.00	0.04	3.95E-06	6	21	21	8.88E-01	Skin_Sun_Exposed_Lower_leg
PTSD	ENSG00000005206.16	SPPL2B	0.55	0.01	5.83E-01	0.00	0.26	4.27E-36	5	14	14	8.88E-01	Skin_Sun_Exposed_Lower_leg
PTSD	ENSG00000168653.10	NDUFS5	-0.55	-0.06	5.83E-01	0.00	0.67	2.26E-146	5	24	24	8.88E-01	Skin_Sun_Exposed_Lower_leg
PTSD	ENSG00000139324.11	TMTC3	-0.55	-0.01	5.83E-01	0.01	0.24	4.35E-34	20	25	25	8.88E-01	Skin_Sun_Exposed_Lower_leg
PTSD	ENSG00000006715.15	VPS41	-0.55	-0.01	5.83E-01	0.02	0.15	1.76E-19	38	79	79	8.88E-01	Skin_Sun_Exposed_Lower_leg
PTSD	ENSG00000175711.8	B3GNTL1	0.55	0.01	5.83E-01	0.01	0.06	3.72E-08	24	55	55	8.88E-01	Skin_Sun_Exposed_Lower_leg
PTSD	ENSG00000182010.10	RTKN2	-0.55	-0.01	5.83E-01	0.00	0.10	5.37E-13	31	44	44	8.89E-01	Skin_Sun_Exposed_Lower_leg
PTSD	ENSG00000150394.13	CDH8	0.55	0.01	5.83E-01	0.00	0.02	1.61E-03	3	3	3	8.89E-01	Skin_Sun_Exposed_Lower_leg
PTSD	ENSG00000258735.1	LINC00637	0.55	0.09	5.83E-01	0.00	0.02	1.08E-03	6	12	12	8.89E-01	Skin_Sun_Exposed_Lower_leg
PTSD	ENSG00000172428.10	COPS9	0.55	0.03	5.84E-01	0.00	0.06	1.73E-08	11	25	25	8.89E-01	Skin_Sun_Exposed_Lower_leg
PTSD	ENSG00000147697.8	GSDMC	0.55	0.00	5.84E-01	0.03	0.35	1.26E-51	10	21	21	8.89E-01	Skin_Sun_Exposed_Lower_leg
PTSD	ENSG00000175220.11	ARHGAP1	0.55	0.01	5.84E-01	0.00	0.08	5.36E-11	19	27	27	8.89E-01	Skin_Sun_Exposed_Lower_leg
PTSD	ENSG00000142867.12	BCL10	0.55	0.01	5.84E-01	0.00	0.03	6.50E-05	20	47	47	8.89E-01	Skin_Sun_Exposed_Lower_leg
PTSD	ENSG00000093010.13	COMT	0.55	0.08	5.84E-01	0.00	0.02	6.42E-04	2	15	15	8.89E-01	Skin_Sun_Exposed_Lower_leg
PTSD	ENSG00000119231.10	SENP5	0.55	0.02	5.85E-01	0.00	0.05	1.64E-07	17	35	35	8.90E-01	Skin_Sun_Exposed_Lower_leg
PTSD	ENSG00000127311.9	HELB	0.55	0.00	5.85E-01	0.11	0.46	7.66E-76	10	12	12	8.90E-01	Skin_Sun_Exposed_Lower_leg
PTSD	ENSG00000001167.14	NFYA	0.55	0.01	5.85E-01	0.01	0.07	2.28E-09	25	45	45	8.90E-01	Skin_Sun_Exposed_Lower_leg
PTSD	ENSG00000136883.13	KIF12	-0.55	-0.05	5.85E-01	0.00	0.07	7.35E-10	6	17	17	8.90E-01	Skin_Sun_Exposed_Lower_leg
PTSD	ENSG00000164488.11	DACT2	-0.55	-0.01	5.85E-01	0.00	0.08	3.24E-10	5	6	6	8.90E-01	Skin_Sun_Exposed_Lower_leg
PTSD	ENSG00000178252.17	WDR6	0.55	0.00	5.85E-01	0.20	0.65	3.67E-135	51	56	56	8.90E-01	Skin_Sun_Exposed_Lower_leg
PTSD	ENSG00000104804.7	TULP2	0.55	0.01	5.86E-01	0.01	0.02	1.26E-03	9	17	17	8.90E-01	Skin_Sun_Exposed_Lower_leg
PTSD	ENSG00000120860.10	WASHC3	-0.54	0.00	5.86E-01	0.03	0.27	1.53E-39	24	41	41	8.91E-01	Skin_Sun_Exposed_Lower_leg
PTSD	ENSG00000099769.5	IGFALS	0.54	0.00	5.86E-01	0.02	0.16	1.20E-21	26	36	36	8.91E-01	Skin_Sun_Exposed_Lower_leg
PTSD	ENSG00000087087.18	SRRT	0.54	0.01	5.86E-01	0.00	0.09	1.97E-11	21	31	31	8.91E-01	Skin_Sun_Exposed_Lower_leg
PTSD	ENSG00000169507.9	SLC38A11	0.54	0.01	5.87E-01	0.00	0.12	3.58E-16	47	56	56	8.91E-01	Skin_Sun_Exposed_Lower_leg
PTSD	ENSG00000265190.6	ANXA8	0.54	0.08	5.87E-01	0.00	0.16	1.29E-21	2	51	51	8.91E-01	Skin_Sun_Exposed_Lower_leg
PTSD	ENSG00000198468.7	FLVCR1-AS1	0.54	0.00	5.87E-01	0.30	0.58	5.04E-108	28	59	59	8.91E-01	Skin_Sun_Exposed_Lower_leg
PTSD	ENSG00000169035.11	KLK7	0.54	0.01	5.87E-01	0.01	0.19	8.72E-26	9	13	13	8.91E-01	Skin_Sun_Exposed_Lower_leg
PTSD	ENSG00000170927.14	PKHD1	0.54	0.01	5.87E-01	0.01	0.13	2.70E-17	22	48	48	8.91E-01	Skin_Sun_Exposed_Lower_leg
PTSD	ENSG00000250596.1	RP11-440I14.2	0.54	0.00	5.88E-01	0.21	0.54	8.20E-98	10	16	16	8.91E-01	Skin_Sun_Exposed_Lower_leg
PTSD	ENSG00000078369.17	GNB1	0.54	0.03	5.88E-01	0.00	0.01	8.88E-03	3	5	5	8.91E-01	Skin_Sun_Exposed_Lower_leg
PTSD	ENSG00000172965.14	MIR4435-2HG	-0.54	-0.04	5.88E-01	0.00	0.07	1.37E-09	4	16	16	8.91E-01	Skin_Sun_Exposed_Lower_leg
PTSD	ENSG00000197558.11	SSPO	0.54	0.01	5.88E-01	0.00	0.06	9.55E-08	19	36	36	8.91E-01	Skin_Sun_Exposed_Lower_leg
PTSD	ENSG00000152583.12	SPARCL1	-0.54	-0.01	5.88E-01	0.00	0.12	2.22E-15	42	53	53	8.91E-01	Skin_Sun_Exposed_Lower_leg
PTSD	ENSG00000181085.14	MAPK15	-0.54	-0.01	5.88E-01	0.01	0.12	2.23E-16	17	38	38	8.91E-01	Skin_Sun_Exposed_Lower_leg
PTSD	ENSG00000107262.18	BAG1	-0.54	-0.01	5.88E-01	0.01	0.12	1.92E-15	18	42	42	8.91E-01	Skin_Sun_Exposed_Lower_leg
PTSD	ENSG00000175471.19	MCTP1	0.54	0.01	5.88E-01	0.00	0.02	1.27E-03	9	17	17	8.91E-01	Skin_Sun_Exposed_Lower_leg
PTSD	ENSG00000143971.7	ETAA1	0.54	0.03	5.88E-01	0.00	0.02	1.13E-03	13	33	33	8.91E-01	Skin_Sun_Exposed_Lower_leg
PTSD	ENSG00000188825.13	LINC00910	0.54	0.03	5.89E-01	0.00	0.02	1.52E-03	12	25	25	8.91E-01	Skin_Sun_Exposed_Lower_leg
PTSD	ENSG00000073146.15	MOV10L1	-0.54	-0.01	5.89E-01	0.01	0.06	3.09E-08	7	12	12	8.91E-01	Skin_Sun_Exposed_Lower_leg
PTSD	ENSG00000203668.2	CHML	-0.54	-0.01	5.89E-01	0.00	0.03	4.56E-05	9	27	27	8.91E-01	Skin_Sun_Exposed_Lower_leg
PTSD	ENSG00000105088.8	OLFM2	0.54	0.02	5.89E-01	0.00	0.05	1.06E-07	8	15	15	8.91E-01	Skin_Sun_Exposed_Lower_leg
PTSD	ENSG00000183778.17	B3GALT5	0.54	0.02	5.89E-01	0.00	0.21	9.93E-29	19	64	64	8.91E-01	Skin_Sun_Exposed_Lower_leg
PTSD	ENSG00000007933.12	FMO3	0.54	0.01	5.89E-01	0.00	0.06	8.09E-08	12	18	18	8.91E-01	Skin_Sun_Exposed_Lower_leg
PTSD	ENSG00000241258.6	CRCP	-0.54	-0.01	5.89E-01	0.02	0.12	6.13E-16	60	67	67	8.91E-01	Skin_Sun_Exposed_Lower_leg
PTSD	ENSG00000012223.12	LTF	0.54	0.01	5.89E-01	0.00	0.05	1.47E-07	2	5	5	8.91E-01	Skin_Sun_Exposed_Lower_leg
PTSD	ENSG00000089356.18	FXYD3	0.54	0.02	5.90E-01	0.00	0.05	4.69E-07	15	23	23	8.91E-01	Skin_Sun_Exposed_Lower_leg
PTSD	ENSG00000163072.15	NOSTRIN	-0.54	-0.02	5.90E-01	0.00	0.17	2.89E-22	12	23	23	8.91E-01	Skin_Sun_Exposed_Lower_leg
PTSD	ENSG00000263321.1	RP11-388C12.5	0.54	0.01	5.90E-01	0.01	0.02	7.39E-04	10	18	18	8.91E-01	Skin_Sun_Exposed_Lower_leg
PTSD	ENSG00000163545.8	NUAK2	-0.54	-0.15	5.90E-01	0.00	0.03	1.76E-04	5	7	7	8.91E-01	Skin_Sun_Exposed_Lower_leg
PTSD	ENSG00000165102.14	HGSNAT	0.54	0.01	5.90E-01	0.00	0.02	8.63E-04	7	12	12	8.91E-01	Skin_Sun_Exposed_Lower_leg
PTSD	ENSG00000214193.10	SH3D21	-0.54	-0.06	5.90E-01	0.00	0.03	3.22E-04	4	15	15	8.91E-01	Skin_Sun_Exposed_Lower_leg
PTSD	ENSG00000120669.15	SOHLH2	0.54	0.01	5.90E-01	0.00	0.04	3.87E-06	44	49	49	8.91E-01	Skin_Sun_Exposed_Lower_leg
PTSD	ENSG00000148935.10	GAS2	-0.54	-0.02	5.90E-01	0.00	0.04	1.97E-06	13	19	19	8.91E-01	Skin_Sun_Exposed_Lower_leg
PTSD	ENSG00000245317.2	CTC-241N9.1	-0.54	-0.01	5.90E-01	0.01	0.04	9.83E-06	5	6	6	8.91E-01	Skin_Sun_Exposed_Lower_leg
PTSD	ENSG00000111665.11	CDCA3	0.54	0.05	5.90E-01	0.00	0.04	6.01E-06	9	70	70	8.91E-01	Skin_Sun_Exposed_Lower_leg
PTSD	ENSG00000149150.8	SLC43A1	-0.54	-0.01	5.90E-01	0.01	0.07	6.22E-10	10	13	13	8.91E-01	Skin_Sun_Exposed_Lower_leg
PTSD	ENSG00000091651.8	ORC6	-0.54	-0.04	5.91E-01	0.00	0.01	1.33E-02	2	5	5	8.91E-01	Skin_Sun_Exposed_Lower_leg
PTSD	ENSG00000128218.7	VPREB3	0.54	0.00	5.91E-01	0.07	0.26	3.40E-36	10	10	10	8.91E-01	Skin_Sun_Exposed_Lower_leg
PTSD	ENSG00000174007.7	CEP19	-0.54	-0.02	5.91E-01	0.00	0.02	1.72E-03	4	6	6	8.91E-01	Skin_Sun_Exposed_Lower_leg
PTSD	ENSG00000160339.15	FCN2	-0.54	-0.01	5.91E-01	0.01	0.06	2.17E-08	8	30	30	8.91E-01	Skin_Sun_Exposed_Lower_leg
PTSD	ENSG00000188152.12	NUTM2G	-0.54	-0.01	5.91E-01	0.01	0.03	9.65E-05	29	33	33	8.91E-01	Skin_Sun_Exposed_Lower_leg
PTSD	ENSG00000086598.10	TMED2	0.54	0.04	5.91E-01	0.00	0.02	4.04E-03	4	4	4	8.91E-01	Skin_Sun_Exposed_Lower_leg
PTSD	ENSG00000158292.6	GPR153	0.54	0.02	5.91E-01	0.00	0.01	1.12E-02	8	13	13	8.91E-01	Skin_Sun_Exposed_Lower_leg
PTSD	ENSG00000272156.1	RP11-477N3.1	0.54	0.00	5.91E-01	0.02	0.11	6.17E-15	19	39	39	8.91E-01	Skin_Sun_Exposed_Lower_leg
PTSD	ENSG00000100109.16	TFIP11	-0.54	-0.04	5.91E-01	0.00	0.29	8.43E-41	4	10	10	8.91E-01	Skin_Sun_Exposed_Lower_leg
PTSD	ENSG00000104643.9	MTMR9	0.54	0.03	5.91E-01	0.00	0.02	3.06E-03	6	12	12	8.91E-01	Skin_Sun_Exposed_Lower_leg
PTSD	ENSG00000104731.13	KLHDC4	-0.54	-0.01	5.91E-01	0.00	0.41	4.46E-65	31	76	76	8.91E-01	Skin_Sun_Exposed_Lower_leg
PTSD	ENSG00000183018.8	SPNS2	-0.54	-1.42	5.91E-01	0.00	0.05	1.00E-06	1	12	12	8.91E-01	Skin_Sun_Exposed_Lower_leg
PTSD	ENSG00000147576.15	ADHFE1	0.54	0.01	5.91E-01	0.00	0.26	2.28E-36	30	51	51	8.91E-01	Skin_Sun_Exposed_Lower_leg
PTSD	ENSG00000124145.6	SDC4	-0.54	-0.02	5.91E-01	0.00	0.01	2.25E-02	9	27	27	8.91E-01	Skin_Sun_Exposed_Lower_leg
PTSD	ENSG00000130349.9	C6orf203	0.54	0.03	5.92E-01	0.00	0.04	6.56E-06	10	27	27	8.91E-01	Skin_Sun_Exposed_Lower_leg
PTSD	ENSG00000117682.16	DHDDS	0.54	0.01	5.92E-01	0.00	0.30	5.20E-43	23	60	60	8.91E-01	Skin_Sun_Exposed_Lower_leg
PTSD	ENSG00000109534.16	GAR1	0.54	0.03	5.92E-01	0.00	0.03	5.40E-05	4	11	11	8.91E-01	Skin_Sun_Exposed_Lower_leg
PTSD	ENSG00000260300.5	RP11-505K9.4	-0.54	-0.01	5.92E-01	0.01	0.04	1.44E-05	7	11	11	8.91E-01	Skin_Sun_Exposed_Lower_leg
PTSD	ENSG00000138375.12	SMARCAL1	-0.54	-0.04	5.92E-01	0.00	0.15	3.49E-19	15	29	29	8.91E-01	Skin_Sun_Exposed_Lower_leg
PTSD	ENSG00000123545.5	NDUFAF4	0.53	0.01	5.93E-01	0.01	0.08	4.07E-11	8	8	8	8.92E-01	Skin_Sun_Exposed_Lower_leg
PTSD	ENSG00000198885.9	ITPRIPL1	-0.53	-0.01	5.93E-01	0.01	0.11	1.21E-14	5	16	16	8.92E-01	Skin_Sun_Exposed_Lower_leg
PTSD	ENSG00000167641.10	PPP1R14A	-0.53	-0.03	5.93E-01	0.00	0.03	8.57E-05	22	37	37	8.92E-01	Skin_Sun_Exposed_Lower_leg
PTSD	ENSG00000150636.17	CCDC102B	0.53	0.06	5.93E-01	0.00	0.03	1.98E-04	8	23	23	8.92E-01	Skin_Sun_Exposed_Lower_leg
PTSD	ENSG00000148672.8	GLUD1	0.53	0.01	5.93E-01	0.00	0.06	5.26E-08	8	9	9	8.92E-01	Skin_Sun_Exposed_Lower_leg
PTSD	ENSG00000129007.14	CALML4	-0.53	-0.02	5.93E-01	0.00	0.05	1.70E-06	4	12	12	8.92E-01	Skin_Sun_Exposed_Lower_leg
PTSD	ENSG00000165915.13	SLC39A13	0.53	0.01	5.93E-01	0.01	0.06	1.13E-08	16	20	20	8.92E-01	Skin_Sun_Exposed_Lower_leg
PTSD	ENSG00000163959.9	SLC51A	-0.53	-0.01	5.94E-01	0.00	0.12	2.40E-16	24	46	46	8.92E-01	Skin_Sun_Exposed_Lower_leg
PTSD	ENSG00000163673.7	DCLK3	0.53	0.01	5.94E-01	0.01	0.09	8.71E-13	4	7	7	8.92E-01	Skin_Sun_Exposed_Lower_leg
PTSD	ENSG00000283317.1	RP11-122G18.11	0.53	0.00	5.94E-01	0.03	0.12	2.27E-15	39	61	61	8.92E-01	Skin_Sun_Exposed_Lower_leg
PTSD	ENSG00000239521.7	GATS	0.53	0.02	5.94E-01	0.00	0.02	2.75E-03	3	3	3	8.92E-01	Skin_Sun_Exposed_Lower_leg
PTSD	ENSG00000076944.15	STXBP2	0.53	0.02	5.94E-01	0.00	0.18	5.46E-24	2	6	6	8.92E-01	Skin_Sun_Exposed_Lower_leg
PTSD	ENSG00000136237.18	RAPGEF5	-0.53	-0.01	5.94E-01	0.01	0.10	2.98E-13	12	37	37	8.92E-01	Skin_Sun_Exposed_Lower_leg
PTSD	ENSG00000114107.8	CEP70	0.53	0.01	5.94E-01	0.00	0.08	1.52E-10	23	41	41	8.92E-01	Skin_Sun_Exposed_Lower_leg
PTSD	ENSG00000188549.12	C15orf52	0.53	0.04	5.94E-01	0.00	0.10	1.48E-13	6	20	20	8.92E-01	Skin_Sun_Exposed_Lower_leg
PTSD	ENSG00000003400.14	CASP10	0.53	0.01	5.94E-01	0.01	0.11	3.87E-15	10	21	21	8.92E-01	Skin_Sun_Exposed_Lower_leg
PTSD	ENSG00000130479.10	MAP1S	-0.53	-0.01	5.94E-01	0.00	0.08	3.89E-11	8	16	16	8.92E-01	Skin_Sun_Exposed_Lower_leg
PTSD	ENSG00000125124.11	BBS2	-0.53	0.00	5.94E-01	0.05	0.45	5.56E-72	25	43	43	8.92E-01	Skin_Sun_Exposed_Lower_leg
PTSD	ENSG00000175054.14	ATR	-0.53	-0.43	5.95E-01	0.00	0.01	1.24E-02	1	3	3	8.93E-01	Skin_Sun_Exposed_Lower_leg
PTSD	ENSG00000146054.17	TRIM7	-0.53	-0.02	5.95E-01	0.00	0.10	6.60E-14	16	31	31	8.93E-01	Skin_Sun_Exposed_Lower_leg
PTSD	ENSG00000112763.15	BTN2A1	0.53	1.90	5.95E-01	0.00	0.08	2.57E-10	1	2	2	8.93E-01	Skin_Sun_Exposed_Lower_leg
PTSD	ENSG00000185436.11	IFNLR1	-0.53	-0.01	5.95E-01	0.01	0.21	1.19E-28	1	9	9	8.93E-01	Skin_Sun_Exposed_Lower_leg
PTSD	ENSG00000170054.14	SERPINA9	0.53	0.00	5.96E-01	0.02	0.12	2.06E-16	17	41	41	8.93E-01	Skin_Sun_Exposed_Lower_leg
PTSD	ENSG00000213625.8	LEPROT	-0.53	-0.02	5.96E-01	0.00	0.07	5.97E-09	48	81	81	8.93E-01	Skin_Sun_Exposed_Lower_leg
PTSD	ENSG00000130304.16	SLC27A1	-0.53	-0.02	5.96E-01	0.00	0.08	1.95E-10	6	27	27	8.93E-01	Skin_Sun_Exposed_Lower_leg
PTSD	ENSG00000176383.8	B3GNT4	-0.53	-0.01	5.96E-01	0.00	0.03	4.67E-05	11	15	15	8.93E-01	Skin_Sun_Exposed_Lower_leg
PTSD	ENSG00000196262.13	PPIA	0.53	0.03	5.96E-01	0.00	0.16	1.62E-21	24	50	50	8.93E-01	Skin_Sun_Exposed_Lower_leg
PTSD	ENSG00000163611.11	SPICE1	-0.53	-0.02	5.96E-01	0.00	0.02	5.65E-04	16	33	33	8.93E-01	Skin_Sun_Exposed_Lower_leg
PTSD	ENSG00000204099.11	NEU4	0.53	0.02	5.96E-01	0.00	0.14	2.59E-18	6	37	37	8.93E-01	Skin_Sun_Exposed_Lower_leg
PTSD	ENSG00000260805.2	RP11-61J19.5	-0.53	-0.01	5.97E-01	0.00	0.08	1.84E-10	2	12	12	8.93E-01	Skin_Sun_Exposed_Lower_leg
PTSD	ENSG00000260360.1	RP11-533E19.5	0.53	0.01	5.97E-01	0.00	0.03	2.18E-04	6	15	15	8.93E-01	Skin_Sun_Exposed_Lower_leg
PTSD	ENSG00000180901.10	KCTD2	-0.53	-0.02	5.97E-01	0.00	0.12	8.31E-16	12	30	30	8.93E-01	Skin_Sun_Exposed_Lower_leg
PTSD	ENSG00000197013.9	ZNF429	-0.53	-0.01	5.97E-01	0.00	0.33	1.81E-48	21	41	41	8.93E-01	Skin_Sun_Exposed_Lower_leg
PTSD	ENSG00000226363.3	HAGLROS	-0.53	-0.02	5.97E-01	0.00	0.02	3.80E-03	7	23	23	8.93E-01	Skin_Sun_Exposed_Lower_leg
PTSD	ENSG00000139182.13	CLSTN3	0.53	0.16	5.97E-01	0.00	0.25	1.61E-33	2	43	43	8.94E-01	Skin_Sun_Exposed_Lower_leg
PTSD	ENSG00000129749.3	CHRNA10	-0.53	-0.03	5.97E-01	0.00	0.02	5.32E-03	3	4	4	8.94E-01	Skin_Sun_Exposed_Lower_leg
PTSD	ENSG00000196576.14	PLXNB2	-0.53	-0.01	5.97E-01	0.00	0.04	1.70E-05	12	46	46	8.94E-01	Skin_Sun_Exposed_Lower_leg
PTSD	ENSG00000196418.12	ZNF124	-0.53	-0.02	5.98E-01	0.00	0.33	5.76E-48	2	12	12	8.94E-01	Skin_Sun_Exposed_Lower_leg
PTSD	ENSG00000273243.1	CTA-217C2.2	0.53	0.04	5.98E-01	0.00	0.03	9.80E-05	1	21	21	8.94E-01	Skin_Sun_Exposed_Lower_leg
PTSD	ENSG00000089101.17	CFAP61	-0.53	-0.01	5.98E-01	0.01	0.09	1.09E-11	9	23	23	8.94E-01	Skin_Sun_Exposed_Lower_leg
PTSD	ENSG00000166260.10	COX11	0.53	0.67	5.98E-01	0.00	0.16	1.38E-20	1	34	34	8.94E-01	Skin_Sun_Exposed_Lower_leg
PTSD	ENSG00000100979.14	PLTP	0.53	0.01	5.98E-01	0.01	0.10	6.42E-14	12	12	12	8.94E-01	Skin_Sun_Exposed_Lower_leg
PTSD	ENSG00000140505.6	CYP1A2	0.53	0.01	5.98E-01	0.01	0.03	3.29E-04	31	58	58	8.94E-01	Skin_Sun_Exposed_Lower_leg
PTSD	ENSG00000103051.18	COG4	-0.53	-0.01	5.98E-01	0.00	0.13	7.51E-17	9	19	19	8.94E-01	Skin_Sun_Exposed_Lower_leg
PTSD	ENSG00000213462.4	ERV3-1	-0.53	0.00	5.98E-01	0.05	0.48	8.90E-80	26	50	50	8.94E-01	Skin_Sun_Exposed_Lower_leg
PTSD	ENSG00000130803.14	ZNF317	0.53	0.06	5.99E-01	0.00	0.06	8.67E-09	2	9	9	8.94E-01	Skin_Sun_Exposed_Lower_leg
PTSD	ENSG00000099974.7	DDTL	0.53	0.04	5.99E-01	0.00	0.12	2.70E-16	5	14	14	8.94E-01	Skin_Sun_Exposed_Lower_leg
PTSD	ENSG00000164300.16	SERINC5	0.53	0.01	5.99E-01	0.00	0.11	2.47E-15	6	14	14	8.94E-01	Skin_Sun_Exposed_Lower_leg
PTSD	ENSG00000100889.11	PCK2	0.53	0.03	5.99E-01	0.00	0.19	2.38E-25	6	19	19	8.94E-01	Skin_Sun_Exposed_Lower_leg
PTSD	ENSG00000122068.12	FYTTD1	0.53	0.02	5.99E-01	0.00	0.06	8.36E-09	11	14	14	8.94E-01	Skin_Sun_Exposed_Lower_leg
PTSD	ENSG00000148429.14	USP6NL	0.53	0.02	5.99E-01	0.00	0.05	2.66E-07	22	52	52	8.94E-01	Skin_Sun_Exposed_Lower_leg
PTSD	ENSG00000268628.2	RP1-122P22.4	-0.52	-0.03	6.00E-01	0.00	0.02	3.96E-03	2	17	17	8.94E-01	Skin_Sun_Exposed_Lower_leg
PTSD	ENSG00000185274.11	WBSCR17	0.52	0.02	6.00E-01	0.00	0.01	8.45E-03	32	72	72	8.94E-01	Skin_Sun_Exposed_Lower_leg
PTSD	ENSG00000224228.2	RP1-15D23.2	0.52	0.05	6.00E-01	0.00	0.17	8.92E-23	3	24	24	8.94E-01	Skin_Sun_Exposed_Lower_leg
PTSD	ENSG00000257526.2	RP11-20E24.1	0.52	0.01	6.00E-01	0.01	0.03	7.80E-05	8	13	13	8.94E-01	Skin_Sun_Exposed_Lower_leg
PTSD	ENSG00000232956.8	SNHG15	0.52	0.01	6.00E-01	0.00	0.04	4.27E-06	16	19	19	8.94E-01	Skin_Sun_Exposed_Lower_leg
PTSD	ENSG00000274512.5	TBC1D3L	0.52	0.01	6.00E-01	0.01	0.43	1.25E-68	27	74	74	8.94E-01	Skin_Sun_Exposed_Lower_leg
PTSD	ENSG00000041988.15	THAP3	-0.52	0.00	6.00E-01	0.02	0.19	4.89E-25	25	32	32	8.94E-01	Skin_Sun_Exposed_Lower_leg
PTSD	ENSG00000122965.10	RBM19	-0.52	-0.01	6.00E-01	0.00	0.03	4.09E-05	32	76	76	8.94E-01	Skin_Sun_Exposed_Lower_leg
PTSD	ENSG00000127952.16	STYXL1	-0.52	0.00	6.00E-01	0.03	0.41	1.35E-63	18	31	31	8.94E-01	Skin_Sun_Exposed_Lower_leg
PTSD	ENSG00000111775.2	COX6A1	-0.52	-0.02	6.00E-01	0.00	0.05	1.43E-06	13	30	30	8.94E-01	Skin_Sun_Exposed_Lower_leg
PTSD	ENSG00000135596.17	MICAL1	-0.52	-0.01	6.00E-01	0.01	0.08	2.68E-10	14	37	37	8.94E-01	Skin_Sun_Exposed_Lower_leg
PTSD	ENSG00000112640.14	PPP2R5D	-0.52	-0.10	6.00E-01	0.00	0.03	7.56E-05	1	3	3	8.94E-01	Skin_Sun_Exposed_Lower_leg
PTSD	ENSG00000068137.14	PLEKHH3	-0.52	-0.04	6.01E-01	0.00	0.03	6.92E-05	7	12	12	8.94E-01	Skin_Sun_Exposed_Lower_leg
PTSD	ENSG00000122696.13	SLC25A51	0.52	0.00	6.01E-01	0.04	0.30	4.61E-43	14	29	29	8.94E-01	Skin_Sun_Exposed_Lower_leg
PTSD	ENSG00000234719.8	NPIPB2	0.52	0.08	6.01E-01	0.00	0.65	2.62E-136	7	22	22	8.94E-01	Skin_Sun_Exposed_Lower_leg
PTSD	ENSG00000119411.10	BSPRY	0.52	0.01	6.01E-01	0.00	0.11	2.42E-14	16	39	39	8.94E-01	Skin_Sun_Exposed_Lower_leg
PTSD	ENSG00000085552.16	IGSF9	0.52	0.03	6.01E-01	0.00	0.02	1.62E-03	7	19	19	8.94E-01	Skin_Sun_Exposed_Lower_leg
PTSD	ENSG00000177042.14	TMEM80	-0.52	0.00	6.01E-01	0.08	0.49	8.48E-84	26	45	45	8.94E-01	Skin_Sun_Exposed_Lower_leg
PTSD	ENSG00000171195.10	MUC7	-0.52	-0.01	6.01E-01	0.01	0.04	1.59E-05	10	11	11	8.94E-01	Skin_Sun_Exposed_Lower_leg
PTSD	ENSG00000100271.16	TTLL1	-0.52	-0.01	6.01E-01	0.00	0.06	8.17E-09	7	20	20	8.94E-01	Skin_Sun_Exposed_Lower_leg
PTSD	ENSG00000149573.8	MPZL2	0.52	0.01	6.01E-01	0.01	0.16	8.75E-21	10	16	16	8.94E-01	Skin_Sun_Exposed_Lower_leg
PTSD	ENSG00000232987.1	LINC01219	-0.52	-0.01	6.02E-01	0.00	0.28	3.03E-39	2	17	17	8.95E-01	Skin_Sun_Exposed_Lower_leg
PTSD	ENSG00000072756.16	TRNT1	0.52	0.03	6.02E-01	0.00	0.12	1.71E-15	2	11	11	8.95E-01	Skin_Sun_Exposed_Lower_leg
PTSD	ENSG00000166407.13	LMO1	-0.52	-0.01	6.02E-01	0.00	0.08	2.77E-10	6	16	16	8.95E-01	Skin_Sun_Exposed_Lower_leg
PTSD	ENSG00000075239.13	ACAT1	0.52	0.01	6.02E-01	0.00	0.24	2.25E-33	17	39	39	8.95E-01	Skin_Sun_Exposed_Lower_leg
PTSD	ENSG00000214046.8	SMIM7	-0.52	-0.01	6.02E-01	0.00	0.03	1.45E-04	19	32	32	8.95E-01	Skin_Sun_Exposed_Lower_leg
PTSD	ENSG00000070501.11	POLB	-0.52	-0.03	6.02E-01	0.00	0.59	7.99E-113	7	19	19	8.95E-01	Skin_Sun_Exposed_Lower_leg
PTSD	ENSG00000111405.8	ENDOU	0.52	0.04	6.02E-01	0.00	0.03	4.72E-05	6	15	15	8.95E-01	Skin_Sun_Exposed_Lower_leg
PTSD	ENSG00000176092.14	AIM1L	-0.52	-0.01	6.02E-01	0.02	0.24	3.73E-34	12	16	16	8.95E-01	Skin_Sun_Exposed_Lower_leg
PTSD	ENSG00000157107.13	FCHO2	0.52	0.04	6.03E-01	0.00	0.06	4.91E-08	15	26	26	8.95E-01	Skin_Sun_Exposed_Lower_leg
PTSD	ENSG00000137992.14	DBT	0.52	0.07	6.03E-01	0.00	0.02	2.91E-03	3	25	25	8.95E-01	Skin_Sun_Exposed_Lower_leg
PTSD	ENSG00000117472.9	TSPAN1	-0.52	-0.01	6.03E-01	0.01	0.04	4.01E-06	15	27	27	8.95E-01	Skin_Sun_Exposed_Lower_leg
PTSD	ENSG00000218739.9	CEBPZOS	0.52	0.01	6.03E-01	0.01	0.05	5.50E-07	28	56	56	8.95E-01	Skin_Sun_Exposed_Lower_leg
PTSD	ENSG00000086506.2	HBQ1	-0.52	-0.01	6.03E-01	0.01	0.06	1.67E-08	3	8	8	8.95E-01	Skin_Sun_Exposed_Lower_leg
PTSD	ENSG00000138115.13	CYP2C8	-0.52	-0.01	6.03E-01	0.00	0.05	6.93E-07	7	17	17	8.95E-01	Skin_Sun_Exposed_Lower_leg
PTSD	ENSG00000113593.11	PPWD1	0.52	0.01	6.03E-01	0.01	0.15	2.03E-19	29	37	37	8.95E-01	Skin_Sun_Exposed_Lower_leg
PTSD	ENSG00000145217.13	SLC26A1	0.52	0.00	6.03E-01	0.11	0.50	4.18E-86	5	13	13	8.95E-01	Skin_Sun_Exposed_Lower_leg
PTSD	ENSG00000063127.15	SLC6A16	-0.52	-0.06	6.03E-01	0.00	0.05	7.09E-07	3	19	19	8.95E-01	Skin_Sun_Exposed_Lower_leg
PTSD	ENSG00000141858.11	SAMD1	0.52	0.02	6.04E-01	0.00	0.05	5.45E-07	27	53	53	8.95E-01	Skin_Sun_Exposed_Lower_leg
PTSD	ENSG00000117362.12	APH1A	-0.52	-0.02	6.04E-01	0.00	0.02	4.76E-03	8	21	21	8.95E-01	Skin_Sun_Exposed_Lower_leg
PTSD	ENSG00000095485.16	CWF19L1	-0.52	0.00	6.04E-01	0.02	0.44	1.09E-70	9	17	17	8.95E-01	Skin_Sun_Exposed_Lower_leg
PTSD	ENSG00000122548.5	KIAA0087	-0.52	-0.08	6.04E-01	0.00	0.02	1.19E-03	5	10	10	8.95E-01	Skin_Sun_Exposed_Lower_leg
PTSD	ENSG00000188393.8	CLEC2A	0.52	0.02	6.04E-01	0.00	0.13	1.29E-17	10	30	30	8.95E-01	Skin_Sun_Exposed_Lower_leg
PTSD	ENSG00000140848.16	CPNE2	0.52	0.02	6.04E-01	0.00	0.08	1.18E-10	16	46	46	8.95E-01	Skin_Sun_Exposed_Lower_leg
PTSD	ENSG00000172986.12	GXYLT2	-0.52	-0.02	6.04E-01	0.00	0.04	4.45E-06	6	12	12	8.95E-01	Skin_Sun_Exposed_Lower_leg
PTSD	ENSG00000185187.12	SIGIRR	0.52	0.01	6.04E-01	0.01	0.17	2.10E-22	27	45	45	8.95E-01	Skin_Sun_Exposed_Lower_leg
PTSD	ENSG00000157388.15	CACNA1D	0.52	0.01	6.04E-01	0.00	0.06	9.14E-08	28	59	59	8.95E-01	Skin_Sun_Exposed_Lower_leg
PTSD	ENSG00000080819.6	CPOX	0.52	0.02	6.04E-01	0.00	0.01	1.46E-02	20	37	37	8.95E-01	Skin_Sun_Exposed_Lower_leg
PTSD	ENSG00000204308.7	RNF5	0.52	0.01	6.05E-01	0.00	0.05	1.67E-07	78	110	110	8.95E-01	Skin_Sun_Exposed_Lower_leg
PTSD	ENSG00000149243.15	KLHL35	0.52	0.02	6.05E-01	0.00	0.02	1.92E-03	4	5	5	8.95E-01	Skin_Sun_Exposed_Lower_leg
PTSD	ENSG00000134215.15	VAV3	-0.52	-0.04	6.05E-01	0.00	0.05	3.37E-07	8	20	20	8.95E-01	Skin_Sun_Exposed_Lower_leg
PTSD	ENSG00000111364.15	DDX55	-0.52	-0.01	6.05E-01	0.01	0.21	5.71E-28	11	30	30	8.95E-01	Skin_Sun_Exposed_Lower_leg
PTSD	ENSG00000145390.11	USP53	0.52	0.01	6.05E-01	0.00	0.08	1.88E-10	26	44	44	8.95E-01	Skin_Sun_Exposed_Lower_leg
PTSD	ENSG00000129250.11	KIF1C	-0.52	-0.17	6.05E-01	0.00	0.03	2.11E-04	3	21	21	8.95E-01	Skin_Sun_Exposed_Lower_leg
PTSD	ENSG00000166199.12	ALKBH3	0.52	0.01	6.05E-01	0.00	0.09	5.57E-12	22	54	54	8.95E-01	Skin_Sun_Exposed_Lower_leg
PTSD	ENSG00000177565.16	TBL1XR1	-0.52	-0.02	6.06E-01	0.00	0.04	3.14E-06	10	24	24	8.95E-01	Skin_Sun_Exposed_Lower_leg
PTSD	ENSG00000101335.9	MYL9	0.52	0.04	6.06E-01	0.00	0.02	8.94E-04	1	2	2	8.95E-01	Skin_Sun_Exposed_Lower_leg
PTSD	ENSG00000142233.11	NTN5	0.52	0.00	6.06E-01	0.02	0.12	8.97E-16	17	20	20	8.95E-01	Skin_Sun_Exposed_Lower_leg
PTSD	ENSG00000165917.9	RAPSN	-0.52	0.00	6.06E-01	0.02	0.10	7.49E-13	8	10	10	8.95E-01	Skin_Sun_Exposed_Lower_leg
PTSD	ENSG00000168993.14	CPLX1	-0.52	-0.01	6.06E-01	0.01	0.13	6.75E-17	16	26	26	8.95E-01	Skin_Sun_Exposed_Lower_leg
PTSD	ENSG00000081985.10	IL12RB2	0.52	0.02	6.06E-01	0.00	0.02	5.56E-03	30	71	71	8.95E-01	Skin_Sun_Exposed_Lower_leg
PTSD	ENSG00000118689.14	FOXO3	0.52	0.02	6.06E-01	0.00	0.01	1.63E-02	13	24	24	8.95E-01	Skin_Sun_Exposed_Lower_leg
PTSD	ENSG00000104805.15	NUCB1	-0.52	-0.02	6.06E-01	0.00	0.04	5.58E-06	12	12	12	8.95E-01	Skin_Sun_Exposed_Lower_leg
PTSD	ENSG00000203942.4	C10orf62	0.52	0.01	6.07E-01	0.01	0.01	7.10E-03	3	8	8	8.95E-01	Skin_Sun_Exposed_Lower_leg
PTSD	ENSG00000215712.10	TMEM242	-0.51	-0.02	6.07E-01	0.00	0.05	5.70E-07	15	49	49	8.95E-01	Skin_Sun_Exposed_Lower_leg
PTSD	ENSG00000198774.4	RASSF9	-0.51	-0.11	6.07E-01	0.00	0.02	1.41E-03	3	11	11	8.95E-01	Skin_Sun_Exposed_Lower_leg
PTSD	ENSG00000140830.8	TXNL4B	-0.51	-0.02	6.07E-01	0.00	0.03	1.78E-04	9	31	31	8.95E-01	Skin_Sun_Exposed_Lower_leg
PTSD	ENSG00000166669.13	ATF7IP2	-0.51	0.00	6.07E-01	0.03	0.30	2.01E-44	29	56	56	8.95E-01	Skin_Sun_Exposed_Lower_leg
PTSD	ENSG00000183605.16	SFXN4	-0.51	0.00	6.07E-01	0.20	0.60	5.84E-116	10	20	20	8.95E-01	Skin_Sun_Exposed_Lower_leg
PTSD	ENSG00000171596.6	NMUR1	0.51	0.00	6.07E-01	0.02	0.12	2.02E-15	44	66	66	8.95E-01	Skin_Sun_Exposed_Lower_leg
PTSD	ENSG00000172938.3	MRGPRD	0.51	0.01	6.07E-01	0.01	0.05	6.96E-07	6	11	11	8.95E-01	Skin_Sun_Exposed_Lower_leg
PTSD	ENSG00000235169.7	SMIM1	0.51	0.02	6.07E-01	0.00	0.08	1.79E-10	10	27	27	8.95E-01	Skin_Sun_Exposed_Lower_leg
PTSD	ENSG00000180628.14	PCGF5	0.51	0.01	6.07E-01	0.01	0.29	1.16E-41	7	18	18	8.95E-01	Skin_Sun_Exposed_Lower_leg
PTSD	ENSG00000171928.13	TVP23B	-0.51	-0.17	6.07E-01	0.00	0.45	1.26E-74	1	18	18	8.95E-01	Skin_Sun_Exposed_Lower_leg
PTSD	ENSG00000204070.9	SYS1	-0.51	-0.03	6.07E-01	0.00	0.05	4.48E-07	14	24	24	8.95E-01	Skin_Sun_Exposed_Lower_leg
PTSD	ENSG00000168038.10	ULK4	0.51	0.00	6.08E-01	0.09	0.32	4.65E-47	41	90	90	8.95E-01	Skin_Sun_Exposed_Lower_leg
PTSD	ENSG00000142166.12	IFNAR1	0.51	0.01	6.08E-01	0.01	0.14	4.68E-19	31	45	45	8.95E-01	Skin_Sun_Exposed_Lower_leg
PTSD	ENSG00000165272.14	AQP3	-0.51	-0.01	6.08E-01	0.01	0.17	1.01E-22	35	51	51	8.95E-01	Skin_Sun_Exposed_Lower_leg
PTSD	ENSG00000243156.7	MICAL3	0.51	0.02	6.08E-01	0.00	0.03	2.64E-05	16	67	67	8.95E-01	Skin_Sun_Exposed_Lower_leg
PTSD	ENSG00000161395.13	PGAP3	0.51	0.01	6.08E-01	0.01	0.09	1.45E-12	17	23	23	8.95E-01	Skin_Sun_Exposed_Lower_leg
PTSD	ENSG00000105997.22	HOXA3	0.51	0.02	6.08E-01	0.00	0.02	3.15E-03	20	35	35	8.95E-01	Skin_Sun_Exposed_Lower_leg
PTSD	ENSG00000137968.16	SLC44A5	-0.51	0.00	6.08E-01	0.16	0.58	5.33E-109	36	65	65	8.96E-01	Skin_Sun_Exposed_Lower_leg
PTSD	ENSG00000162604.12	TM2D1	0.51	0.00	6.09E-01	0.02	0.11	8.47E-15	22	54	54	8.96E-01	Skin_Sun_Exposed_Lower_leg
PTSD	ENSG00000173272.15	MZT2A	0.51	0.00	6.09E-01	0.08	0.54	5.70E-99	22	34	34	8.96E-01	Skin_Sun_Exposed_Lower_leg
PTSD	ENSG00000228065.10	LINC01515	-0.51	-0.01	6.09E-01	0.01	0.14	3.64E-18	30	78	78	8.96E-01	Skin_Sun_Exposed_Lower_leg
PTSD	ENSG00000156990.14	RPUSD3	0.51	0.01	6.09E-01	0.01	0.16	4.78E-21	7	12	12	8.96E-01	Skin_Sun_Exposed_Lower_leg
PTSD	ENSG00000250075.5	RP11-584P21.2	-0.51	-0.02	6.09E-01	0.00	0.15	3.78E-20	6	35	35	8.96E-01	Skin_Sun_Exposed_Lower_leg
PTSD	ENSG00000253704.1	RP11-267M23.4	-0.51	-0.01	6.09E-01	0.01	0.03	2.13E-04	14	19	19	8.96E-01	Skin_Sun_Exposed_Lower_leg
PTSD	ENSG00000168333.13	C8orf22	-0.51	-0.01	6.09E-01	0.00	0.04	4.30E-06	7	11	11	8.96E-01	Skin_Sun_Exposed_Lower_leg
PTSD	ENSG00000154781.15	CCDC174	-0.51	-0.01	6.09E-01	0.01	0.09	3.01E-12	38	56	56	8.96E-01	Skin_Sun_Exposed_Lower_leg
PTSD	ENSG00000196814.14	MVB12B	-0.51	-0.04	6.10E-01	0.00	0.16	3.37E-21	5	33	33	8.96E-01	Skin_Sun_Exposed_Lower_leg
PTSD	ENSG00000204839.8	MROH6	-0.51	-0.01	6.10E-01	0.01	0.12	6.90E-16	38	81	81	8.96E-01	Skin_Sun_Exposed_Lower_leg
PTSD	ENSG00000129083.12	COPB1	0.51	0.13	6.10E-01	0.00	0.02	2.22E-03	19	34	34	8.96E-01	Skin_Sun_Exposed_Lower_leg
PTSD	ENSG00000172638.12	EFEMP2	0.51	0.04	6.10E-01	0.00	0.02	5.09E-04	4	7	7	8.96E-01	Skin_Sun_Exposed_Lower_leg
PTSD	ENSG00000139908.14	TSSK4	0.51	0.02	6.11E-01	0.00	0.02	1.55E-03	10	22	22	8.97E-01	Skin_Sun_Exposed_Lower_leg
PTSD	ENSG00000136689.18	IL1RN	-0.51	-0.01	6.11E-01	0.00	0.08	1.86E-10	40	48	48	8.97E-01	Skin_Sun_Exposed_Lower_leg
PTSD	ENSG00000178199.13	ZC3H12D	0.51	0.01	6.11E-01	0.00	0.04	4.63E-06	6	8	8	8.98E-01	Skin_Sun_Exposed_Lower_leg
PTSD	ENSG00000122035.6	RASL11A	-0.51	-0.01	6.11E-01	0.00	0.12	5.40E-16	6	9	9	8.98E-01	Skin_Sun_Exposed_Lower_leg
PTSD	ENSG00000110719.9	TCIRG1	0.51	0.08	6.12E-01	0.00	0.02	3.57E-03	2	11	11	8.98E-01	Skin_Sun_Exposed_Lower_leg
PTSD	ENSG00000167751.12	KLK2	0.51	0.01	6.12E-01	0.01	0.02	2.41E-03	6	16	16	8.98E-01	Skin_Sun_Exposed_Lower_leg
PTSD	ENSG00000100068.11	LRP5L	-0.51	-0.01	6.12E-01	0.01	0.18	6.56E-24	6	16	16	8.98E-01	Skin_Sun_Exposed_Lower_leg
PTSD	ENSG00000162755.13	KLHDC9	-0.51	-0.01	6.12E-01	0.01	0.07	4.95E-10	24	43	43	8.98E-01	Skin_Sun_Exposed_Lower_leg
PTSD	ENSG00000176040.13	TMPRSS7	0.51	0.01	6.12E-01	0.00	0.07	2.20E-09	8	14	14	8.98E-01	Skin_Sun_Exposed_Lower_leg
PTSD	ENSG00000196526.10	AFAP1	-0.51	-0.01	6.12E-01	0.00	0.58	4.42E-111	17	34	34	8.98E-01	Skin_Sun_Exposed_Lower_leg
PTSD	ENSG00000196730.12	DAPK1	-0.51	-0.03	6.13E-01	0.00	0.11	5.22E-15	14	49	49	8.98E-01	Skin_Sun_Exposed_Lower_leg
PTSD	ENSG00000104863.11	LIN7B	-0.51	-0.11	6.13E-01	0.00	0.03	3.21E-05	6	9	9	8.98E-01	Skin_Sun_Exposed_Lower_leg
PTSD	ENSG00000183111.11	ARHGEF37	-0.51	-0.03	6.13E-01	0.00	0.03	3.54E-04	12	15	15	8.98E-01	Skin_Sun_Exposed_Lower_leg
PTSD	ENSG00000140479.16	PCSK6	-0.51	-0.05	6.13E-01	0.00	0.02	2.25E-03	4	24	24	8.98E-01	Skin_Sun_Exposed_Lower_leg
PTSD	ENSG00000140092.14	FBLN5	0.51	0.07	6.13E-01	0.00	0.03	1.97E-04	5	13	13	8.98E-01	Skin_Sun_Exposed_Lower_leg
PTSD	ENSG00000075240.16	GRAMD4	-0.51	0.00	6.13E-01	0.02	0.41	1.11E-63	26	48	48	8.98E-01	Skin_Sun_Exposed_Lower_leg
PTSD	ENSG00000113456.18	RAD1	-0.51	-0.01	6.13E-01	0.00	0.03	2.06E-05	12	17	17	8.98E-01	Skin_Sun_Exposed_Lower_leg
PTSD	ENSG00000104081.13	BMF	0.51	0.13	6.13E-01	0.00	0.03	2.29E-04	2	5	5	8.98E-01	Skin_Sun_Exposed_Lower_leg
PTSD	ENSG00000112667.12	DNPH1	0.50	0.01	6.14E-01	0.01	0.19	3.48E-25	4	17	17	8.99E-01	Skin_Sun_Exposed_Lower_leg
PTSD	ENSG00000149577.15	SIDT2	-0.50	-0.01	6.14E-01	0.00	0.05	2.70E-07	15	25	25	8.99E-01	Skin_Sun_Exposed_Lower_leg
PTSD	ENSG00000176658.16	MYO1D	-0.50	-0.01	6.14E-01	0.01	0.03	3.29E-05	29	91	91	8.99E-01	Skin_Sun_Exposed_Lower_leg
PTSD	ENSG00000138600.9	SPPL2A	-0.50	-0.04	6.14E-01	0.00	0.04	4.33E-06	6	14	14	8.99E-01	Skin_Sun_Exposed_Lower_leg
PTSD	ENSG00000137198.9	GMPR	-0.50	-0.01	6.15E-01	0.01	0.03	1.05E-04	37	63	63	8.99E-01	Skin_Sun_Exposed_Lower_leg
PTSD	ENSG00000115977.18	AAK1	0.50	1.27	6.15E-01	0.00	0.04	1.93E-06	1	12	12	8.99E-01	Skin_Sun_Exposed_Lower_leg
PTSD	ENSG00000203943.8	SAMD13	-0.50	-0.01	6.15E-01	0.00	0.04	6.54E-06	5	11	11	9.00E-01	Skin_Sun_Exposed_Lower_leg
PTSD	ENSG00000256537.4	SMIM10L1	0.50	0.00	6.15E-01	0.02	0.14	5.78E-19	20	28	28	9.00E-01	Skin_Sun_Exposed_Lower_leg
PTSD	ENSG00000027847.13	B4GALT7	0.50	0.01	6.15E-01	0.00	0.09	1.44E-12	7	19	19	9.00E-01	Skin_Sun_Exposed_Lower_leg
PTSD	ENSG00000124608.4	AARS2	-0.50	-0.01	6.15E-01	0.00	0.05	1.56E-07	14	18	18	9.00E-01	Skin_Sun_Exposed_Lower_leg
PTSD	ENSG00000170369.3	CST2	-0.50	-0.04	6.16E-01	0.00	0.04	2.09E-05	1	8	8	9.00E-01	Skin_Sun_Exposed_Lower_leg
PTSD	ENSG00000180543.4	TSPYL5	-0.50	0.00	6.16E-01	0.02	0.18	4.49E-23	17	39	39	9.00E-01	Skin_Sun_Exposed_Lower_leg
PTSD	ENSG00000204514.9	ZNF814	-0.50	-0.03	6.16E-01	0.00	0.09	5.20E-12	7	11	11	9.00E-01	Skin_Sun_Exposed_Lower_leg
PTSD	ENSG00000185518.11	SV2B	0.50	0.10	6.16E-01	0.00	0.10	4.28E-13	1	10	10	9.00E-01	Skin_Sun_Exposed_Lower_leg
PTSD	ENSG00000140274.13	DUOXA2	-0.50	-0.01	6.16E-01	0.01	0.09	3.91E-12	10	17	17	9.00E-01	Skin_Sun_Exposed_Lower_leg
PTSD	ENSG00000197841.14	ZNF181	0.50	0.01	6.16E-01	0.00	0.28	5.09E-40	9	24	24	9.00E-01	Skin_Sun_Exposed_Lower_leg
PTSD	ENSG00000145725.19	PPIP5K2	0.50	0.03	6.16E-01	0.00	0.03	1.15E-04	21	23	23	9.00E-01	Skin_Sun_Exposed_Lower_leg
PTSD	ENSG00000073331.17	ALPK1	-0.50	-0.01	6.16E-01	0.00	0.05	7.16E-07	6	7	7	9.00E-01	Skin_Sun_Exposed_Lower_leg
PTSD	ENSG00000236682.1	AC068282.3	-0.50	0.00	6.16E-01	0.25	0.58	8.33E-110	26	30	30	9.00E-01	Skin_Sun_Exposed_Lower_leg
PTSD	ENSG00000134285.10	FKBP11	0.50	0.01	6.16E-01	0.00	0.08	2.08E-11	17	22	22	9.00E-01	Skin_Sun_Exposed_Lower_leg
PTSD	ENSG00000134575.9	ACP2	0.50	0.00	6.17E-01	0.03	0.22	5.07E-30	24	28	28	9.00E-01	Skin_Sun_Exposed_Lower_leg
PTSD	ENSG00000025156.12	HSF2	-0.50	-0.01	6.17E-01	0.00	0.09	1.02E-12	10	16	16	9.00E-01	Skin_Sun_Exposed_Lower_leg
PTSD	ENSG00000214338.10	SOGA3	0.50	0.02	6.17E-01	0.00	0.03	3.95E-05	17	38	38	9.00E-01	Skin_Sun_Exposed_Lower_leg
PTSD	ENSG00000126088.13	UROD	0.50	0.01	6.17E-01	0.00	0.09	2.84E-12	16	20	20	9.00E-01	Skin_Sun_Exposed_Lower_leg
PTSD	ENSG00000136827.11	TOR1A	-0.50	-0.01	6.17E-01	0.01	0.07	1.66E-09	45	57	57	9.00E-01	Skin_Sun_Exposed_Lower_leg
PTSD	ENSG00000212743.2	RP11-563J2.3	0.50	0.02	6.17E-01	0.00	0.06	2.62E-08	33	68	68	9.00E-01	Skin_Sun_Exposed_Lower_leg
PTSD	ENSG00000126107.14	HECTD3	0.50	0.01	6.17E-01	0.00	0.07	3.14E-09	20	27	27	9.00E-01	Skin_Sun_Exposed_Lower_leg
PTSD	ENSG00000140323.5	DISP2	0.50	0.00	6.18E-01	0.04	0.58	9.77E-110	19	50	50	9.00E-01	Skin_Sun_Exposed_Lower_leg
PTSD	ENSG00000103091.14	WDR59	-0.50	-0.09	6.18E-01	0.00	0.01	7.84E-03	5	15	15	9.00E-01	Skin_Sun_Exposed_Lower_leg
PTSD	ENSG00000261064.1	RP11-1000B6.3	-0.50	0.00	6.18E-01	0.04	0.11	2.29E-14	38	81	81	9.00E-01	Skin_Sun_Exposed_Lower_leg
PTSD	ENSG00000160392.13	C19orf47	-0.50	-0.01	6.18E-01	0.00	0.05	1.17E-07	7	10	10	9.00E-01	Skin_Sun_Exposed_Lower_leg
PTSD	ENSG00000267855.5	NDUFA7	0.50	0.01	6.18E-01	0.00	0.06	1.01E-08	6	16	16	9.00E-01	Skin_Sun_Exposed_Lower_leg
PTSD	ENSG00000125814.17	NAPB	0.50	0.03	6.18E-01	0.00	0.03	2.81E-04	13	22	22	9.00E-01	Skin_Sun_Exposed_Lower_leg
PTSD	ENSG00000267130.1	CTD-2540B15.9	-0.50	-0.01	6.18E-01	0.00	0.02	4.12E-03	2	2	2	9.00E-01	Skin_Sun_Exposed_Lower_leg
PTSD	ENSG00000196510.12	ANAPC7	-0.50	-0.01	6.18E-01	0.00	0.01	1.04E-02	15	22	22	9.00E-01	Skin_Sun_Exposed_Lower_leg
PTSD	ENSG00000164220.6	F2RL2	0.50	0.01	6.18E-01	0.01	0.13	9.61E-17	7	21	21	9.00E-01	Skin_Sun_Exposed_Lower_leg
PTSD	ENSG00000263627.1	PPP4R1-AS1	-0.50	0.00	6.18E-01	0.12	0.31	1.09E-43	10	15	15	9.00E-01	Skin_Sun_Exposed_Lower_leg
PTSD	ENSG00000180043.11	FAM71E2	0.50	0.00	6.18E-01	0.03	0.13	9.18E-17	7	11	11	9.00E-01	Skin_Sun_Exposed_Lower_leg
PTSD	ENSG00000225511.6	LINC00475	-0.50	-0.01	6.18E-01	0.01	0.10	2.83E-13	18	35	35	9.00E-01	Skin_Sun_Exposed_Lower_leg
PTSD	ENSG00000226067.6	LINC00623	0.50	0.02	6.19E-01	0.00	0.19	2.00E-25	11	19	19	9.00E-01	Skin_Sun_Exposed_Lower_leg
PTSD	ENSG00000235475.1	LINC01372	-0.50	-0.01	6.19E-01	0.01	0.06	8.59E-09	12	16	16	9.00E-01	Skin_Sun_Exposed_Lower_leg
PTSD	ENSG00000125246.15	CLYBL	-0.50	0.00	6.19E-01	0.03	0.15	2.10E-19	32	57	57	9.00E-01	Skin_Sun_Exposed_Lower_leg
PTSD	ENSG00000126581.12	BECN1	0.50	0.01	6.19E-01	0.01	0.04	1.19E-05	26	63	63	9.00E-01	Skin_Sun_Exposed_Lower_leg
PTSD	ENSG00000101282.8	RSPO4	-0.50	-0.01	6.19E-01	0.00	0.02	2.03E-03	15	38	38	9.00E-01	Skin_Sun_Exposed_Lower_leg
PTSD	ENSG00000256223.5	ZNF10	0.50	0.04	6.19E-01	0.00	0.14	7.81E-18	2	20	20	9.00E-01	Skin_Sun_Exposed_Lower_leg
PTSD	ENSG00000130363.11	RSPH3	-0.50	0.00	6.19E-01	0.03	0.29	5.67E-40	77	95	95	9.00E-01	Skin_Sun_Exposed_Lower_leg
PTSD	ENSG00000071909.18	MYO3B	0.50	0.01	6.19E-01	0.00	0.03	4.56E-05	17	29	29	9.00E-01	Skin_Sun_Exposed_Lower_leg
PTSD	ENSG00000163501.6	IHH	-0.50	-0.18	6.19E-01	0.00	0.02	2.66E-03	3	28	28	9.00E-01	Skin_Sun_Exposed_Lower_leg
PTSD	ENSG00000054277.13	OPN3	0.50	0.01	6.20E-01	0.00	0.06	9.21E-09	24	43	43	9.00E-01	Skin_Sun_Exposed_Lower_leg
PTSD	ENSG00000089327.14	FXYD5	0.50	0.13	6.20E-01	0.00	0.44	2.70E-71	2	21	21	9.00E-01	Skin_Sun_Exposed_Lower_leg
PTSD	ENSG00000128891.15	C15orf57	-0.50	0.00	6.20E-01	0.22	0.53	3.73E-96	27	39	39	9.00E-01	Skin_Sun_Exposed_Lower_leg
PTSD	ENSG00000079689.13	SCGN	-0.50	-0.01	6.20E-01	0.00	0.01	8.39E-03	11	25	25	9.00E-01	Skin_Sun_Exposed_Lower_leg
PTSD	ENSG00000136521.12	NDUFB5	-0.50	-0.02	6.20E-01	0.00	0.22	4.33E-30	6	20	20	9.00E-01	Skin_Sun_Exposed_Lower_leg
PTSD	ENSG00000239713.8	APOBEC3G	-0.50	-0.01	6.20E-01	0.00	0.31	8.58E-45	10	23	23	9.00E-01	Skin_Sun_Exposed_Lower_leg
PTSD	ENSG00000263639.5	MSMB	-0.50	-0.05	6.20E-01	0.00	0.20	2.44E-27	3	14	14	9.00E-01	Skin_Sun_Exposed_Lower_leg
PTSD	ENSG00000143321.18	HDGF	-0.50	-0.02	6.20E-01	0.00	0.12	3.91E-16	12	15	15	9.00E-01	Skin_Sun_Exposed_Lower_leg
PTSD	ENSG00000079739.15	PGM1	0.50	0.03	6.20E-01	0.00	0.04	1.76E-05	14	21	21	9.00E-01	Skin_Sun_Exposed_Lower_leg
PTSD	ENSG00000258512.1	LINC00239	-0.50	-0.01	6.20E-01	0.01	0.04	1.12E-05	21	34	34	9.00E-01	Skin_Sun_Exposed_Lower_leg
PTSD	ENSG00000047315.15	POLR2B	-0.50	-0.02	6.21E-01	0.00	0.04	5.47E-06	7	13	13	9.00E-01	Skin_Sun_Exposed_Lower_leg
PTSD	ENSG00000188051.6	TMEM221	0.49	0.02	6.21E-01	0.00	0.07	5.23E-09	3	9	9	9.00E-01	Skin_Sun_Exposed_Lower_leg
PTSD	ENSG00000265752.2	RP11-403A21.1	0.49	0.01	6.21E-01	0.01	0.07	5.88E-10	5	15	15	9.00E-01	Skin_Sun_Exposed_Lower_leg
PTSD	ENSG00000241839.9	PLEKHO2	0.49	0.01	6.21E-01	0.00	0.10	3.37E-13	10	13	13	9.00E-01	Skin_Sun_Exposed_Lower_leg
PTSD	ENSG00000137474.19	MYO7A	-0.49	-0.01	6.21E-01	0.00	0.03	1.42E-04	24	39	39	9.00E-01	Skin_Sun_Exposed_Lower_leg
PTSD	ENSG00000106443.15	PHF14	0.49	0.01	6.21E-01	0.00	0.08	7.96E-11	17	36	36	9.00E-01	Skin_Sun_Exposed_Lower_leg
PTSD	ENSG00000142864.14	SERBP1	0.49	0.03	6.21E-01	0.00	0.13	2.86E-17	8	12	12	9.00E-01	Skin_Sun_Exposed_Lower_leg
PTSD	ENSG00000230415.1	LINC01786	-0.49	-0.01	6.21E-01	0.01	0.05	3.54E-07	6	10	10	9.00E-01	Skin_Sun_Exposed_Lower_leg
PTSD	ENSG00000078747.14	ITCH	0.49	0.01	6.21E-01	0.00	0.10	3.16E-13	36	38	38	9.00E-01	Skin_Sun_Exposed_Lower_leg
PTSD	ENSG00000185069.2	KRT76	0.49	0.01	6.21E-01	0.00	0.03	1.38E-04	9	10	10	9.00E-01	Skin_Sun_Exposed_Lower_leg
PTSD	ENSG00000231768.1	LINC01354	0.49	0.06	6.22E-01	0.00	0.07	1.11E-09	4	15	15	9.00E-01	Skin_Sun_Exposed_Lower_leg
PTSD	ENSG00000121775.17	TMEM39B	0.49	0.01	6.22E-01	0.00	0.01	6.52E-03	32	50	50	9.00E-01	Skin_Sun_Exposed_Lower_leg
PTSD	ENSG00000213523.10	SRA1	0.49	0.01	6.22E-01	0.01	0.17	4.80E-23	32	59	59	9.00E-01	Skin_Sun_Exposed_Lower_leg
PTSD	ENSG00000158092.6	NCK1	-0.49	-0.02	6.22E-01	0.00	0.01	7.82E-03	25	42	42	9.00E-01	Skin_Sun_Exposed_Lower_leg
PTSD	ENSG00000151353.14	TMEM18	0.49	0.01	6.22E-01	0.01	0.10	9.46E-14	5	11	11	9.00E-01	Skin_Sun_Exposed_Lower_leg
PTSD	ENSG00000168300.13	PCMTD1	-0.49	-0.01	6.22E-01	0.00	0.10	1.07E-13	41	53	53	9.00E-01	Skin_Sun_Exposed_Lower_leg
PTSD	ENSG00000262223.6	RP11-1055B8.3	0.49	0.04	6.22E-01	0.00	0.04	8.69E-06	1	8	8	9.00E-01	Skin_Sun_Exposed_Lower_leg
PTSD	ENSG00000206344.7	HCG27	0.49	0.00	6.22E-01	0.04	0.20	4.17E-28	37	50	50	9.00E-01	Skin_Sun_Exposed_Lower_leg
PTSD	ENSG00000121957.12	GPSM2	-0.49	-0.01	6.22E-01	0.01	0.09	2.68E-12	48	83	83	9.00E-01	Skin_Sun_Exposed_Lower_leg
PTSD	ENSG00000042753.11	AP2S1	0.49	0.02	6.22E-01	0.00	0.18	1.46E-23	32	70	70	9.00E-01	Skin_Sun_Exposed_Lower_leg
PTSD	ENSG00000106537.7	TSPAN13	0.49	0.01	6.23E-01	0.00	0.11	2.39E-15	25	62	62	9.00E-01	Skin_Sun_Exposed_Lower_leg
PTSD	ENSG00000145817.16	YIPF5	0.49	0.02	6.23E-01	0.00	0.06	3.88E-08	12	24	24	9.00E-01	Skin_Sun_Exposed_Lower_leg
PTSD	ENSG00000050555.17	LAMC3	0.49	0.01	6.23E-01	0.01	0.08	3.62E-11	25	40	40	9.00E-01	Skin_Sun_Exposed_Lower_leg
PTSD	ENSG00000182103.4	FAM181B	0.49	0.01	6.23E-01	0.00	0.02	7.41E-04	14	14	14	9.00E-01	Skin_Sun_Exposed_Lower_leg
PTSD	ENSG00000213066.11	FGFR1OP	0.49	0.02	6.23E-01	0.00	0.06	6.62E-08	31	43	43	9.00E-01	Skin_Sun_Exposed_Lower_leg
PTSD	ENSG00000186204.14	CYP4F12	0.49	0.00	6.23E-01	0.03	0.45	1.52E-73	23	39	39	9.00E-01	Skin_Sun_Exposed_Lower_leg
PTSD	ENSG00000158315.10	RHBDL2	0.49	0.03	6.23E-01	0.00	0.02	3.50E-03	6	14	14	9.00E-01	Skin_Sun_Exposed_Lower_leg
PTSD	ENSG00000205307.11	SAP25	0.49	0.00	6.24E-01	0.03	0.29	4.94E-42	15	18	18	9.00E-01	Skin_Sun_Exposed_Lower_leg
PTSD	ENSG00000152767.16	FARP1	0.49	0.02	6.24E-01	0.00	0.05	2.37E-07	7	30	30	9.00E-01	Skin_Sun_Exposed_Lower_leg
PTSD	ENSG00000167523.13	SPATA33	-0.49	-0.02	6.24E-01	0.00	0.01	1.44E-02	19	35	35	9.00E-01	Skin_Sun_Exposed_Lower_leg
PTSD	ENSG00000140995.16	DEF8	0.49	0.01	6.24E-01	0.01	0.34	6.06E-50	17	39	39	9.00E-01	Skin_Sun_Exposed_Lower_leg
PTSD	ENSG00000164266.10	SPINK1	0.49	0.01	6.24E-01	0.01	0.05	1.42E-06	23	50	50	9.00E-01	Skin_Sun_Exposed_Lower_leg
PTSD	ENSG00000114054.13	PCCB	-0.49	-0.03	6.24E-01	0.00	0.02	2.40E-03	12	21	21	9.00E-01	Skin_Sun_Exposed_Lower_leg
PTSD	ENSG00000135336.14	ORC3	-0.49	-0.02	6.24E-01	0.00	0.02	5.29E-03	29	41	41	9.00E-01	Skin_Sun_Exposed_Lower_leg
PTSD	ENSG00000139648.6	KRT71	-0.49	-0.01	6.24E-01	0.00	0.07	4.95E-10	26	43	43	9.00E-01	Skin_Sun_Exposed_Lower_leg
PTSD	ENSG00000141425.17	RPRD1A	0.49	0.02	6.24E-01	0.00	0.03	5.94E-05	24	41	41	9.00E-01	Skin_Sun_Exposed_Lower_leg
PTSD	ENSG00000242372.6	EIF6	-0.49	-0.01	6.25E-01	0.01	0.26	2.71E-38	10	14	14	9.00E-01	Skin_Sun_Exposed_Lower_leg
PTSD	ENSG00000186654.20	PRR5	0.49	0.01	6.25E-01	0.00	0.01	2.19E-02	23	59	59	9.00E-01	Skin_Sun_Exposed_Lower_leg
PTSD	ENSG00000187866.8	FAM122A	0.49	0.02	6.25E-01	0.00	0.04	4.24E-06	17	22	22	9.00E-01	Skin_Sun_Exposed_Lower_leg
PTSD	ENSG00000188677.14	PARVB	0.49	0.05	6.25E-01	0.00	0.10	4.56E-13	5	20	20	9.00E-01	Skin_Sun_Exposed_Lower_leg
PTSD	ENSG00000171867.16	PRNP	-0.49	-0.12	6.25E-01	0.00	0.05	5.79E-07	8	22	22	9.00E-01	Skin_Sun_Exposed_Lower_leg
PTSD	ENSG00000081842.17	PCDHA6	0.49	0.01	6.25E-01	0.00	0.01	8.51E-03	7	21	21	9.00E-01	Skin_Sun_Exposed_Lower_leg
PTSD	ENSG00000105352.10	CEACAM4	0.49	0.02	6.25E-01	0.00	0.03	1.10E-04	11	28	28	9.00E-01	Skin_Sun_Exposed_Lower_leg
PTSD	ENSG00000164934.13	DCAF13	0.49	0.01	6.25E-01	0.00	0.10	1.14E-13	24	36	36	9.00E-01	Skin_Sun_Exposed_Lower_leg
PTSD	ENSG00000173214.5	MFSD4B	-0.49	-0.01	6.25E-01	0.01	0.11	3.00E-14	35	61	61	9.00E-01	Skin_Sun_Exposed_Lower_leg
PTSD	ENSG00000138669.9	PRKG2	-0.49	-0.02	6.25E-01	0.00	0.03	1.88E-04	22	57	57	9.00E-01	Skin_Sun_Exposed_Lower_leg
PTSD	ENSG00000274736.4	CCL23	-0.49	0.00	6.25E-01	0.04	0.16	2.96E-22	4	16	16	9.00E-01	Skin_Sun_Exposed_Lower_leg
PTSD	ENSG00000205571.13	SMN2	0.49	0.00	6.26E-01	0.03	0.18	1.53E-23	6	26	26	9.01E-01	Skin_Sun_Exposed_Lower_leg
PTSD	ENSG00000141527.16	CARD14	0.49	0.02	6.26E-01	0.00	0.02	9.34E-04	6	10	10	9.01E-01	Skin_Sun_Exposed_Lower_leg
PTSD	ENSG00000100726.14	TELO2	-0.49	0.00	6.26E-01	0.02	0.38	9.37E-58	8	18	18	9.01E-01	Skin_Sun_Exposed_Lower_leg
PTSD	ENSG00000118507.15	AKAP7	-0.49	0.00	6.26E-01	0.02	0.26	5.40E-37	33	76	76	9.01E-01	Skin_Sun_Exposed_Lower_leg
PTSD	ENSG00000272455.1	RP4-758J18.13	-0.49	-0.01	6.26E-01	0.00	0.07	2.95E-09	4	6	6	9.01E-01	Skin_Sun_Exposed_Lower_leg
PTSD	ENSG00000106333.12	PCOLCE	-0.49	-0.02	6.26E-01	0.00	0.03	3.54E-04	7	11	11	9.01E-01	Skin_Sun_Exposed_Lower_leg
PTSD	ENSG00000151617.15	EDNRA	0.49	0.63	6.27E-01	0.00	0.04	1.24E-06	4	21	21	9.01E-01	Skin_Sun_Exposed_Lower_leg
PTSD	ENSG00000236740.6	RP11-411K7.1	-0.49	-0.01	6.27E-01	0.01	0.20	2.81E-26	69	113	113	9.01E-01	Skin_Sun_Exposed_Lower_leg
PTSD	ENSG00000126522.16	ASL	0.49	0.01	6.27E-01	0.00	0.12	4.71E-16	28	56	56	9.01E-01	Skin_Sun_Exposed_Lower_leg
PTSD	ENSG00000171115.3	GIMAP8	0.49	0.01	6.27E-01	0.01	0.40	1.67E-60	5	21	21	9.01E-01	Skin_Sun_Exposed_Lower_leg
PTSD	ENSG00000108439.9	PNPO	-0.49	-0.01	6.27E-01	0.01	0.09	6.97E-12	18	23	23	9.01E-01	Skin_Sun_Exposed_Lower_leg
PTSD	ENSG00000170537.12	TMC7	-0.49	-0.01	6.27E-01	0.00	0.01	1.46E-02	6	9	9	9.01E-01	Skin_Sun_Exposed_Lower_leg
PTSD	ENSG00000179859.9	AC025335.1	0.49	0.02	6.27E-01	0.00	0.05	1.78E-07	32	81	81	9.01E-01	Skin_Sun_Exposed_Lower_leg
PTSD	ENSG00000260265.1	RP11-44F21.5	-0.49	0.00	6.27E-01	0.25	0.54	2.53E-100	16	24	24	9.01E-01	Skin_Sun_Exposed_Lower_leg
PTSD	ENSG00000164120.13	HPGD	-0.49	-0.02	6.27E-01	0.00	0.08	2.55E-11	7	23	23	9.01E-01	Skin_Sun_Exposed_Lower_leg
PTSD	ENSG00000099814.15	CEP170B	0.49	0.01	6.27E-01	0.00	0.15	2.25E-19	13	50	50	9.01E-01	Skin_Sun_Exposed_Lower_leg
PTSD	ENSG00000279712.1	CTA-280A3.2	-0.49	-0.02	6.27E-01	0.00	0.09	2.22E-12	19	39	39	9.01E-01	Skin_Sun_Exposed_Lower_leg
PTSD	ENSG00000197150.12	ABCB8	0.49	0.01	6.27E-01	0.00	0.09	3.58E-12	6	18	18	9.01E-01	Skin_Sun_Exposed_Lower_leg
PTSD	ENSG00000089220.4	PEBP1	-0.49	-0.01	6.28E-01	0.01	0.14	3.40E-18	11	16	16	9.01E-01	Skin_Sun_Exposed_Lower_leg
PTSD	ENSG00000144596.12	GRIP2	-0.48	0.00	6.28E-01	0.05	0.44	2.52E-69	16	25	25	9.01E-01	Skin_Sun_Exposed_Lower_leg
PTSD	ENSG00000184428.12	TOP1MT	0.48	0.00	6.28E-01	0.01	0.25	2.74E-34	15	32	32	9.01E-01	Skin_Sun_Exposed_Lower_leg
PTSD	ENSG00000111875.7	ASF1A	0.48	0.01	6.28E-01	0.00	0.01	8.29E-03	40	57	57	9.01E-01	Skin_Sun_Exposed_Lower_leg
PTSD	ENSG00000277767.1	RP11-365P13.5	0.48	1.67	6.28E-01	0.00	0.24	4.24E-32	1	6	6	9.01E-01	Skin_Sun_Exposed_Lower_leg
PTSD	ENSG00000170231.15	FABP6	-0.48	0.00	6.28E-01	0.03	0.08	7.59E-11	14	16	16	9.01E-01	Skin_Sun_Exposed_Lower_leg
PTSD	ENSG00000176410.7	DNAJC30	0.48	0.01	6.28E-01	0.00	0.01	9.24E-03	15	33	33	9.01E-01	Skin_Sun_Exposed_Lower_leg
PTSD	ENSG00000144115.16	THNSL2	0.48	0.00	6.28E-01	0.33	0.70	1.62E-160	60	97	97	9.01E-01	Skin_Sun_Exposed_Lower_leg
PTSD	ENSG00000182054.9	IDH2	0.48	0.08	6.28E-01	0.00	0.44	2.45E-70	3	21	21	9.01E-01	Skin_Sun_Exposed_Lower_leg
PTSD	ENSG00000198729.4	PPP1R14C	0.48	0.01	6.29E-01	0.01	0.19	5.67E-25	23	48	48	9.01E-01	Skin_Sun_Exposed_Lower_leg
PTSD	ENSG00000111799.20	COL12A1	0.48	0.02	6.29E-01	0.00	0.02	3.27E-03	10	20	20	9.01E-01	Skin_Sun_Exposed_Lower_leg
PTSD	ENSG00000132357.13	CARD6	0.48	0.01	6.29E-01	0.00	0.10	1.96E-13	9	26	26	9.01E-01	Skin_Sun_Exposed_Lower_leg
PTSD	ENSG00000232104.3	RFX3-AS1	0.48	0.01	6.29E-01	0.01	0.13	1.90E-17	12	54	54	9.01E-01	Skin_Sun_Exposed_Lower_leg
PTSD	ENSG00000136044.11	APPL2	0.48	2.53	6.29E-01	0.00	0.05	2.50E-07	1	7	7	9.02E-01	Skin_Sun_Exposed_Lower_leg
PTSD	ENSG00000152192.7	POU4F1	0.48	0.02	6.30E-01	0.00	0.04	1.81E-06	7	23	23	9.02E-01	Skin_Sun_Exposed_Lower_leg
PTSD	ENSG00000187720.14	THSD4	0.48	0.01	6.30E-01	0.00	0.06	5.20E-08	19	50	50	9.02E-01	Skin_Sun_Exposed_Lower_leg
PTSD	ENSG00000179950.13	PUF60	-0.48	-0.03	6.30E-01	0.00	0.04	2.11E-05	4	5	5	9.02E-01	Skin_Sun_Exposed_Lower_leg
PTSD	ENSG00000152219.4	ARL14EP	-0.48	-0.01	6.30E-01	0.01	0.18	1.78E-23	43	48	48	9.02E-01	Skin_Sun_Exposed_Lower_leg
PTSD	ENSG00000091262.15	ABCC6	-0.48	-0.01	6.30E-01	0.01	0.13	8.46E-17	25	52	52	9.02E-01	Skin_Sun_Exposed_Lower_leg
PTSD	ENSG00000110148.9	CCKBR	0.48	0.02	6.30E-01	0.00	0.20	1.26E-26	7	13	13	9.02E-01	Skin_Sun_Exposed_Lower_leg
PTSD	ENSG00000179774.8	ATOH7	0.48	0.01	6.31E-01	0.01	0.03	2.55E-05	27	28	28	9.02E-01	Skin_Sun_Exposed_Lower_leg
PTSD	ENSG00000075975.15	MKRN2	0.48	0.00	6.31E-01	0.02	0.13	7.80E-18	21	26	26	9.02E-01	Skin_Sun_Exposed_Lower_leg
PTSD	ENSG00000149380.11	P4HA3	0.48	0.01	6.31E-01	0.00	0.11	7.84E-15	3	12	12	9.02E-01	Skin_Sun_Exposed_Lower_leg
PTSD	ENSG00000116199.11	FAM20B	0.48	0.01	6.31E-01	0.01	0.12	7.00E-16	13	23	23	9.02E-01	Skin_Sun_Exposed_Lower_leg
PTSD	ENSG00000101181.17	MTG2	-0.48	-0.01	6.31E-01	0.01	0.12	3.19E-16	8	8	8	9.02E-01	Skin_Sun_Exposed_Lower_leg
PTSD	ENSG00000240021.9	TEX35	-0.48	-0.02	6.31E-01	0.00	0.08	6.86E-11	19	39	39	9.02E-01	Skin_Sun_Exposed_Lower_leg
PTSD	ENSG00000132561.13	MATN2	0.48	0.00	6.31E-01	0.01	0.28	3.45E-39	20	42	42	9.03E-01	Skin_Sun_Exposed_Lower_leg
PTSD	ENSG00000067225.17	PKM	0.48	6.14	6.32E-01	0.00	0.02	9.71E-04	1	8	8	9.03E-01	Skin_Sun_Exposed_Lower_leg
PTSD	ENSG00000164715.5	LMTK2	0.48	0.01	6.32E-01	0.00	0.10	4.21E-13	9	24	24	9.03E-01	Skin_Sun_Exposed_Lower_leg
PTSD	ENSG00000100290.2	BIK	0.48	0.01	6.32E-01	0.00	0.01	1.41E-02	24	65	65	9.03E-01	Skin_Sun_Exposed_Lower_leg
PTSD	ENSG00000185046.18	ANKS1B	0.48	0.03	6.32E-01	0.00	0.01	8.77E-03	7	10	10	9.03E-01	Skin_Sun_Exposed_Lower_leg
PTSD	ENSG00000248265.1	FLJ12825	-0.48	0.00	6.32E-01	0.08	0.54	1.20E-98	21	47	47	9.03E-01	Skin_Sun_Exposed_Lower_leg
PTSD	ENSG00000145781.8	COMMD10	0.48	0.01	6.32E-01	0.01	0.04	4.47E-06	91	134	134	9.03E-01	Skin_Sun_Exposed_Lower_leg
PTSD	ENSG00000153774.8	CFDP1	0.48	0.02	6.32E-01	0.00	0.13	3.64E-17	10	25	25	9.03E-01	Skin_Sun_Exposed_Lower_leg
PTSD	ENSG00000141994.15	DUS3L	0.48	0.00	6.33E-01	0.03	0.34	1.35E-51	24	40	40	9.03E-01	Skin_Sun_Exposed_Lower_leg
PTSD	ENSG00000166220.12	TBATA	-0.48	0.00	6.33E-01	0.02	0.07	6.27E-10	13	30	30	9.03E-01	Skin_Sun_Exposed_Lower_leg
PTSD	ENSG00000205726.14	ITSN1	0.48	0.02	6.33E-01	0.00	0.04	7.66E-06	11	32	32	9.03E-01	Skin_Sun_Exposed_Lower_leg
PTSD	ENSG00000146918.19	NCAPG2	0.48	0.04	6.33E-01	0.00	0.09	2.02E-12	4	19	19	9.03E-01	Skin_Sun_Exposed_Lower_leg
PTSD	ENSG00000186889.9	TMEM17	0.48	0.01	6.33E-01	0.01	0.10	4.24E-13	11	28	28	9.03E-01	Skin_Sun_Exposed_Lower_leg
PTSD	ENSG00000128655.16	PDE11A	0.48	0.01	6.33E-01	0.00	0.02	5.26E-03	38	49	49	9.03E-01	Skin_Sun_Exposed_Lower_leg
PTSD	ENSG00000159023.19	EPB41	0.48	0.04	6.33E-01	0.00	0.02	3.79E-04	3	9	9	9.03E-01	Skin_Sun_Exposed_Lower_leg
PTSD	ENSG00000260619.1	RP11-775C24.3	0.48	0.02	6.33E-01	0.00	0.02	1.37E-03	9	9	9	9.03E-01	Skin_Sun_Exposed_Lower_leg
PTSD	ENSG00000182919.14	C11orf54	0.48	0.00	6.34E-01	0.10	0.50	1.39E-85	18	24	24	9.04E-01	Skin_Sun_Exposed_Lower_leg
PTSD	ENSG00000112297.14	AIM1	0.48	0.01	6.34E-01	0.00	0.28	5.19E-39	21	45	45	9.04E-01	Skin_Sun_Exposed_Lower_leg
PTSD	ENSG00000272129.1	RP11-250B2.6	0.48	0.00	6.34E-01	0.02	0.01	5.92E-03	74	90	90	9.04E-01	Skin_Sun_Exposed_Lower_leg
PTSD	ENSG00000254610.2	RP5-903G2.2	0.47	0.10	6.35E-01	0.00	0.10	6.09E-13	2	16	16	9.05E-01	Skin_Sun_Exposed_Lower_leg
PTSD	ENSG00000237721.1	AF064858.11	0.47	0.02	6.35E-01	0.00	0.07	4.29E-09	9	28	28	9.05E-01	Skin_Sun_Exposed_Lower_leg
PTSD	ENSG00000205560.12	CPT1B	0.47	0.21	6.35E-01	0.00	0.44	1.18E-73	6	36	36	9.05E-01	Skin_Sun_Exposed_Lower_leg
PTSD	ENSG00000257756.5	RP11-776A13.3	0.47	0.03	6.35E-01	0.00	0.07	9.00E-10	24	52	52	9.05E-01	Skin_Sun_Exposed_Lower_leg
PTSD	ENSG00000029534.19	ANK1	-0.47	-0.01	6.35E-01	0.01	0.06	1.06E-07	17	40	40	9.05E-01	Skin_Sun_Exposed_Lower_leg
PTSD	ENSG00000137166.14	FOXP4	0.47	0.03	6.36E-01	0.00	0.05	1.80E-07	8	25	25	9.05E-01	Skin_Sun_Exposed_Lower_leg
PTSD	ENSG00000226453.1	RP11-379B8.1	-0.47	0.00	6.36E-01	0.08	0.22	2.49E-30	22	33	33	9.05E-01	Skin_Sun_Exposed_Lower_leg
PTSD	ENSG00000158714.10	SLAMF8	0.47	0.02	6.36E-01	0.00	0.26	3.33E-36	11	29	29	9.05E-01	Skin_Sun_Exposed_Lower_leg
PTSD	ENSG00000162174.12	ASRGL1	-0.47	-0.02	6.36E-01	0.00	0.01	2.24E-02	9	33	33	9.05E-01	Skin_Sun_Exposed_Lower_leg
PTSD	ENSG00000184984.9	CHRM5	-0.47	-0.02	6.36E-01	0.00	0.05	6.18E-07	9	13	13	9.05E-01	Skin_Sun_Exposed_Lower_leg
PTSD	ENSG00000175344.17	CHRNA7	0.47	0.01	6.36E-01	0.00	0.05	2.50E-07	5	6	6	9.05E-01	Skin_Sun_Exposed_Lower_leg
PTSD	ENSG00000122085.16	MTERF4	0.47	0.01	6.36E-01	0.01	0.18	5.47E-24	10	16	16	9.05E-01	Skin_Sun_Exposed_Lower_leg
PTSD	ENSG00000275052.4	PPP4R3B	0.47	0.02	6.36E-01	0.00	0.10	1.59E-13	6	18	18	9.05E-01	Skin_Sun_Exposed_Lower_leg
PTSD	ENSG00000137274.12	BPHL	-0.47	-0.01	6.37E-01	0.00	0.05	1.42E-06	8	15	15	9.05E-01	Skin_Sun_Exposed_Lower_leg
PTSD	ENSG00000153551.13	CMTM7	0.47	0.02	6.37E-01	0.00	0.03	5.37E-05	26	49	49	9.05E-01	Skin_Sun_Exposed_Lower_leg
PTSD	ENSG00000165953.9	SERPINA12	-0.47	-0.01	6.37E-01	0.01	0.24	3.97E-32	19	37	37	9.05E-01	Skin_Sun_Exposed_Lower_leg
PTSD	ENSG00000013561.17	RNF14	0.47	0.09	6.37E-01	0.00	0.24	5.15E-34	1	21	21	9.05E-01	Skin_Sun_Exposed_Lower_leg
PTSD	ENSG00000122679.8	RAMP3	0.47	0.01	6.37E-01	0.00	0.02	2.48E-03	25	51	51	9.06E-01	Skin_Sun_Exposed_Lower_leg
PTSD	ENSG00000274292.1	RP11-347I19.7	-0.47	0.00	6.37E-01	0.02	0.13	8.76E-18	15	27	27	9.06E-01	Skin_Sun_Exposed_Lower_leg
PTSD	ENSG00000168116.13	KIAA1586	0.47	0.01	6.37E-01	0.00	0.05	4.98E-07	8	13	13	9.06E-01	Skin_Sun_Exposed_Lower_leg
PTSD	ENSG00000242741.1	LINC02005	0.47	0.09	6.38E-01	0.00	0.03	3.57E-05	1	4	4	9.06E-01	Skin_Sun_Exposed_Lower_leg
PTSD	ENSG00000111907.20	TPD52L1	0.47	0.01	6.38E-01	0.01	0.09	1.01E-11	11	14	14	9.06E-01	Skin_Sun_Exposed_Lower_leg
PTSD	ENSG00000172339.9	ALG14	0.47	0.03	6.38E-01	0.00	0.03	4.93E-05	6	46	46	9.06E-01	Skin_Sun_Exposed_Lower_leg
PTSD	ENSG00000176194.17	CIDEA	-0.47	-0.01	6.38E-01	0.01	0.22	1.31E-30	29	55	55	9.06E-01	Skin_Sun_Exposed_Lower_leg
PTSD	ENSG00000059573.8	ALDH18A1	0.47	0.02	6.38E-01	0.00	0.02	3.58E-03	26	32	32	9.06E-01	Skin_Sun_Exposed_Lower_leg
PTSD	ENSG00000099821.13	POLRMT	0.47	0.01	6.38E-01	0.00	0.15	4.18E-20	8	48	48	9.06E-01	Skin_Sun_Exposed_Lower_leg
PTSD	ENSG00000170854.17	RIOX2	-0.47	-0.04	6.39E-01	0.00	0.02	2.06E-03	1	5	5	9.06E-01	Skin_Sun_Exposed_Lower_leg
PTSD	ENSG00000189339.11	SLC35E2B	0.47	0.00	6.39E-01	0.02	0.12	2.84E-16	10	25	25	9.06E-01	Skin_Sun_Exposed_Lower_leg
PTSD	ENSG00000273008.1	RP11-351D16.3	0.47	0.01	6.39E-01	0.01	0.10	7.39E-13	8	23	23	9.06E-01	Skin_Sun_Exposed_Lower_leg
PTSD	ENSG00000156876.9	SASS6	0.47	0.00	6.39E-01	0.04	0.17	5.71E-23	44	49	49	9.06E-01	Skin_Sun_Exposed_Lower_leg
PTSD	ENSG00000176170.13	SPHK1	0.47	0.02	6.39E-01	0.00	0.01	7.07E-03	15	27	27	9.06E-01	Skin_Sun_Exposed_Lower_leg
PTSD	ENSG00000103769.9	RAB11A	0.47	0.04	6.39E-01	0.00	0.04	8.76E-06	7	27	27	9.06E-01	Skin_Sun_Exposed_Lower_leg
PTSD	ENSG00000159079.18	C21orf59	0.47	0.04	6.39E-01	0.00	0.02	1.00E-03	4	11	11	9.06E-01	Skin_Sun_Exposed_Lower_leg
PTSD	ENSG00000175166.16	PSMD2	0.47	0.02	6.39E-01	0.00	0.20	2.16E-26	11	20	20	9.06E-01	Skin_Sun_Exposed_Lower_leg
PTSD	ENSG00000168010.10	ATG16L2	-0.47	-0.03	6.39E-01	0.00	0.03	2.52E-05	2	3	3	9.06E-01	Skin_Sun_Exposed_Lower_leg
PTSD	ENSG00000188322.4	SBK1	-0.47	-0.05	6.40E-01	0.00	0.08	3.79E-11	3	11	11	9.07E-01	Skin_Sun_Exposed_Lower_leg
PTSD	ENSG00000106006.6	HOXA6	-0.47	-0.01	6.40E-01	0.01	0.04	4.23E-06	20	25	25	9.07E-01	Skin_Sun_Exposed_Lower_leg
PTSD	ENSG00000135299.16	ANKRD6	0.47	0.02	6.40E-01	0.00	0.02	5.29E-03	3	3	3	9.07E-01	Skin_Sun_Exposed_Lower_leg
PTSD	ENSG00000129460.15	NGDN	-0.47	-0.01	6.41E-01	0.01	0.16	6.30E-21	15	32	32	9.07E-01	Skin_Sun_Exposed_Lower_leg
PTSD	ENSG00000112305.14	SMAP1	0.47	0.06	6.41E-01	0.00	0.01	1.33E-02	10	25	25	9.08E-01	Skin_Sun_Exposed_Lower_leg
PTSD	ENSG00000005882.11	PDK2	0.47	0.01	6.41E-01	0.01	0.14	1.19E-17	8	17	17	9.08E-01	Skin_Sun_Exposed_Lower_leg
PTSD	ENSG00000188730.4	VWC2	0.47	0.01	6.41E-01	0.01	0.21	4.36E-28	32	44	44	9.08E-01	Skin_Sun_Exposed_Lower_leg
PTSD	ENSG00000274925.1	CTD-2547G23.4	0.47	0.01	6.41E-01	0.00	0.06	3.22E-08	20	34	34	9.08E-01	Skin_Sun_Exposed_Lower_leg
PTSD	ENSG00000084070.11	SMAP2	0.47	0.01	6.41E-01	0.00	0.08	4.69E-11	5	10	10	9.08E-01	Skin_Sun_Exposed_Lower_leg
PTSD	ENSG00000272370.1	RP11-307L14.1	-0.47	-0.02	6.42E-01	0.00	0.01	1.60E-02	1	2	2	9.08E-01	Skin_Sun_Exposed_Lower_leg
PTSD	ENSG00000196405.12	EVL	-0.47	-0.01	6.42E-01	0.00	0.13	2.46E-17	16	69	69	9.08E-01	Skin_Sun_Exposed_Lower_leg
PTSD	ENSG00000188820.12	FAM26F	-0.47	-0.01	6.42E-01	0.01	0.11	1.64E-14	17	38	38	9.08E-01	Skin_Sun_Exposed_Lower_leg
PTSD	ENSG00000128311.13	TST	-0.47	-0.02	6.42E-01	0.00	0.04	3.68E-06	20	43	43	9.08E-01	Skin_Sun_Exposed_Lower_leg
PTSD	ENSG00000135069.13	PSAT1	0.46	0.02	6.42E-01	0.00	0.06	6.18E-09	18	34	34	9.08E-01	Skin_Sun_Exposed_Lower_leg
PTSD	ENSG00000197653.15	DNAH10	0.46	0.01	6.42E-01	0.01	0.06	8.73E-09	26	67	67	9.08E-01	Skin_Sun_Exposed_Lower_leg
PTSD	ENSG00000263956.6	NBPF11	0.46	0.01	6.42E-01	0.01	0.23	3.99E-31	15	46	46	9.08E-01	Skin_Sun_Exposed_Lower_leg
PTSD	ENSG00000229660.1	RP5-1142J19.1	-0.46	-0.01	6.42E-01	0.00	0.06	6.22E-08	4	9	9	9.08E-01	Skin_Sun_Exposed_Lower_leg
PTSD	ENSG00000164167.10	LSM6	0.46	0.02	6.43E-01	0.00	0.01	1.04E-02	11	26	26	9.08E-01	Skin_Sun_Exposed_Lower_leg
PTSD	ENSG00000171385.9	KCND3	-0.46	-0.01	6.43E-01	0.00	0.09	2.19E-12	32	59	59	9.08E-01	Skin_Sun_Exposed_Lower_leg
PTSD	ENSG00000111361.12	EIF2B1	-0.46	-0.01	6.43E-01	0.01	0.07	5.58E-10	9	16	16	9.08E-01	Skin_Sun_Exposed_Lower_leg
PTSD	ENSG00000146233.7	CYP39A1	-0.46	-0.02	6.43E-01	0.00	0.02	4.13E-03	9	13	13	9.08E-01	Skin_Sun_Exposed_Lower_leg
PTSD	ENSG00000211448.11	DIO2	0.46	0.00	6.43E-01	0.02	0.07	5.83E-10	18	25	25	9.08E-01	Skin_Sun_Exposed_Lower_leg
PTSD	ENSG00000170917.13	NUDT6	0.46	0.01	6.43E-01	0.01	0.08	4.83E-11	5	5	5	9.08E-01	Skin_Sun_Exposed_Lower_leg
PTSD	ENSG00000136169.16	SETDB2	0.46	0.01	6.43E-01	0.00	0.03	4.50E-05	17	21	21	9.08E-01	Skin_Sun_Exposed_Lower_leg
PTSD	ENSG00000237372.2	UNQ6494	-0.46	-0.03	6.43E-01	0.00	0.01	1.05E-02	7	19	19	9.08E-01	Skin_Sun_Exposed_Lower_leg
PTSD	ENSG00000130714.15	POMT1	-0.46	-0.01	6.43E-01	0.01	0.15	1.77E-19	12	17	17	9.08E-01	Skin_Sun_Exposed_Lower_leg
PTSD	ENSG00000094963.13	FMO2	-0.46	-0.01	6.43E-01	0.01	0.13	1.37E-16	32	47	47	9.08E-01	Skin_Sun_Exposed_Lower_leg
PTSD	ENSG00000129353.14	SLC44A2	0.46	0.01	6.43E-01	0.00	0.27	1.87E-37	27	48	48	9.08E-01	Skin_Sun_Exposed_Lower_leg
PTSD	ENSG00000240038.6	AMY2B	-0.46	-0.06	6.43E-01	0.00	0.05	1.63E-07	5	19	19	9.08E-01	Skin_Sun_Exposed_Lower_leg
PTSD	ENSG00000103489.11	XYLT1	-0.46	-0.02	6.44E-01	0.00	0.08	4.10E-11	9	34	34	9.08E-01	Skin_Sun_Exposed_Lower_leg
PTSD	ENSG00000181894.14	ZNF329	-0.46	-0.08	6.44E-01	0.00	0.03	3.29E-04	1	15	15	9.08E-01	Skin_Sun_Exposed_Lower_leg
PTSD	ENSG00000153208.16	MERTK	-0.46	-0.01	6.44E-01	0.01	0.19	3.23E-26	13	32	32	9.08E-01	Skin_Sun_Exposed_Lower_leg
PTSD	ENSG00000064545.14	TMEM161A	-0.46	-0.01	6.44E-01	0.00	0.05	7.73E-07	8	20	20	9.08E-01	Skin_Sun_Exposed_Lower_leg
PTSD	ENSG00000108018.15	SORCS1	-0.46	-0.02	6.44E-01	0.00	0.06	2.28E-08	8	21	21	9.08E-01	Skin_Sun_Exposed_Lower_leg
PTSD	ENSG00000146094.13	DOK3	-0.46	-0.02	6.44E-01	0.00	0.03	1.38E-04	2	2	2	9.08E-01	Skin_Sun_Exposed_Lower_leg
PTSD	ENSG00000177427.12	MIEF2	0.46	0.01	6.44E-01	0.00	0.07	5.38E-10	16	32	32	9.08E-01	Skin_Sun_Exposed_Lower_leg
PTSD	ENSG00000170759.10	KIF5B	-0.46	-0.03	6.44E-01	0.00	0.01	1.82E-02	10	11	11	9.08E-01	Skin_Sun_Exposed_Lower_leg
PTSD	ENSG00000160188.9	RSPH1	0.46	0.01	6.45E-01	0.01	0.04	1.17E-06	16	41	41	9.08E-01	Skin_Sun_Exposed_Lower_leg
PTSD	ENSG00000085999.11	RAD54L	-0.46	-0.07	6.45E-01	0.00	0.09	6.22E-12	3	13	13	9.08E-01	Skin_Sun_Exposed_Lower_leg
PTSD	ENSG00000228340.5	MIR646HG	-0.46	-0.02	6.45E-01	0.00	0.10	1.09E-13	6	26	26	9.08E-01	Skin_Sun_Exposed_Lower_leg
PTSD	ENSG00000163961.4	RNF168	0.46	0.08	6.45E-01	0.00	0.01	1.91E-02	1	13	13	9.08E-01	Skin_Sun_Exposed_Lower_leg
PTSD	ENSG00000188263.10	IL17REL	0.46	0.01	6.45E-01	0.01	0.02	3.03E-03	15	42	42	9.08E-01	Skin_Sun_Exposed_Lower_leg
PTSD	ENSG00000156510.12	HKDC1	-0.46	-0.01	6.45E-01	0.00	0.09	2.01E-12	3	13	13	9.08E-01	Skin_Sun_Exposed_Lower_leg
PTSD	ENSG00000092208.16	GEMIN2	-0.46	-0.04	6.45E-01	0.00	0.04	8.02E-06	8	15	15	9.08E-01	Skin_Sun_Exposed_Lower_leg
PTSD	ENSG00000267038.1	RP11-1096D5.2	0.46	0.04	6.45E-01	0.00	0.09	2.91E-12	3	17	17	9.08E-01	Skin_Sun_Exposed_Lower_leg
PTSD	ENSG00000136874.10	STX17	-0.46	-0.01	6.45E-01	0.01	0.31	9.01E-45	30	69	69	9.08E-01	Skin_Sun_Exposed_Lower_leg
PTSD	ENSG00000143155.12	TIPRL	0.46	0.02	6.46E-01	0.00	0.07	6.73E-10	9	19	19	9.09E-01	Skin_Sun_Exposed_Lower_leg
PTSD	ENSG00000197872.11	FAM49A	0.46	0.01	6.46E-01	0.00	0.02	4.88E-03	33	76	76	9.09E-01	Skin_Sun_Exposed_Lower_leg
PTSD	ENSG00000233393.1	AP000688.29	-0.46	-0.01	6.46E-01	0.01	0.13	9.22E-18	8	14	14	9.09E-01	Skin_Sun_Exposed_Lower_leg
PTSD	ENSG00000157870.14	FAM213B	0.46	0.03	6.46E-01	0.00	0.02	7.54E-04	2	6	6	9.09E-01	Skin_Sun_Exposed_Lower_leg
PTSD	ENSG00000197279.3	ZNF165	0.46	0.01	6.47E-01	0.01	0.04	7.76E-06	14	15	15	9.09E-01	Skin_Sun_Exposed_Lower_leg
PTSD	ENSG00000197530.12	MIB2	0.46	0.02	6.47E-01	0.00	0.03	1.54E-04	15	31	31	9.09E-01	Skin_Sun_Exposed_Lower_leg
PTSD	ENSG00000049618.22	ARID1B	0.46	0.03	6.47E-01	0.00	0.02	2.32E-03	5	5	5	9.09E-01	Skin_Sun_Exposed_Lower_leg
PTSD	ENSG00000241058.3	NSUN6	0.46	0.01	6.47E-01	0.01	0.24	7.20E-33	20	58	58	9.09E-01	Skin_Sun_Exposed_Lower_leg
PTSD	ENSG00000129480.12	DTD2	-0.46	-0.01	6.47E-01	0.01	0.10	3.66E-13	8	24	24	9.09E-01	Skin_Sun_Exposed_Lower_leg
PTSD	ENSG00000127252.5	HRASLS	-0.46	0.00	6.47E-01	0.03	0.22	1.29E-29	27	32	32	9.10E-01	Skin_Sun_Exposed_Lower_leg
PTSD	ENSG00000197622.12	CDC42SE1	0.46	0.03	6.48E-01	0.00	0.08	3.50E-10	6	24	24	9.10E-01	Skin_Sun_Exposed_Lower_leg
PTSD	ENSG00000111962.7	UST	-0.46	-0.03	6.48E-01	0.00	0.16	1.23E-20	1	8	8	9.10E-01	Skin_Sun_Exposed_Lower_leg
PTSD	ENSG00000215845.10	TSTD1	-0.46	-0.01	6.48E-01	0.00	0.15	2.92E-19	16	42	42	9.10E-01	Skin_Sun_Exposed_Lower_leg
PTSD	ENSG00000127328.21	RAB3IP	0.46	0.00	6.48E-01	0.03	0.25	6.65E-36	21	49	49	9.10E-01	Skin_Sun_Exposed_Lower_leg
PTSD	ENSG00000251381.7	LINC00958	-0.46	0.00	6.48E-01	0.02	0.39	4.39E-60	54	95	95	9.10E-01	Skin_Sun_Exposed_Lower_leg
PTSD	ENSG00000139292.12	LGR5	0.46	0.31	6.48E-01	0.00	0.03	1.80E-04	1	3	3	9.10E-01	Skin_Sun_Exposed_Lower_leg
PTSD	ENSG00000180011.6	ZADH2	-0.46	0.00	6.49E-01	0.06	0.27	3.07E-38	5	11	11	9.10E-01	Skin_Sun_Exposed_Lower_leg
PTSD	ENSG00000063046.17	EIF4B	0.46	0.01	6.49E-01	0.00	0.23	1.56E-31	32	38	38	9.10E-01	Skin_Sun_Exposed_Lower_leg
PTSD	ENSG00000162782.15	TDRD5	0.46	0.00	6.49E-01	0.06	0.45	3.08E-72	3	9	9	9.10E-01	Skin_Sun_Exposed_Lower_leg
PTSD	ENSG00000134825.15	TMEM258	0.46	0.01	6.49E-01	0.00	0.07	7.33E-09	6	6	6	9.10E-01	Skin_Sun_Exposed_Lower_leg
PTSD	ENSG00000248333.8	CDK11B	-0.46	-0.01	6.49E-01	0.00	0.10	3.80E-13	3	11	11	9.10E-01	Skin_Sun_Exposed_Lower_leg
PTSD	ENSG00000138722.9	MMRN1	0.46	0.02	6.49E-01	0.00	0.01	2.07E-02	11	17	17	9.10E-01	Skin_Sun_Exposed_Lower_leg
PTSD	ENSG00000102805.14	CLN5	0.45	1.55	6.49E-01	0.00	0.20	5.77E-27	1	3	3	9.10E-01	Skin_Sun_Exposed_Lower_leg
PTSD	ENSG00000136891.13	TEX10	0.45	0.01	6.49E-01	0.01	0.35	2.15E-51	29	58	58	9.10E-01	Skin_Sun_Exposed_Lower_leg
PTSD	ENSG00000174744.13	BRMS1	0.45	0.03	6.50E-01	0.00	0.02	4.09E-03	3	3	3	9.10E-01	Skin_Sun_Exposed_Lower_leg
PTSD	ENSG00000165097.13	KDM1B	0.45	0.02	6.50E-01	0.00	0.03	1.80E-04	5	5	5	9.10E-01	Skin_Sun_Exposed_Lower_leg
PTSD	ENSG00000005981.12	ASB4	-0.45	0.00	6.50E-01	0.12	0.31	5.11E-46	9	18	18	9.10E-01	Skin_Sun_Exposed_Lower_leg
PTSD	ENSG00000180245.4	RRH	-0.45	-0.01	6.50E-01	0.01	0.10	3.43E-13	1	8	8	9.10E-01	Skin_Sun_Exposed_Lower_leg
PTSD	ENSG00000245532.7	NEAT1	0.45	0.00	6.50E-01	0.08	0.41	7.20E-63	24	37	37	9.10E-01	Skin_Sun_Exposed_Lower_leg
PTSD	ENSG00000103018.16	CYB5B	0.45	0.16	6.50E-01	0.00	0.07	5.76E-09	1	2	2	9.10E-01	Skin_Sun_Exposed_Lower_leg
PTSD	ENSG00000187624.8	C17orf97	-0.45	0.00	6.51E-01	0.28	0.68	1.37E-152	5	14	14	9.11E-01	Skin_Sun_Exposed_Lower_leg
PTSD	ENSG00000186160.4	CYP4Z1	-0.45	-0.01	6.51E-01	0.01	0.09	1.16E-12	5	13	13	9.11E-01	Skin_Sun_Exposed_Lower_leg
PTSD	ENSG00000029725.16	RABEP1	-0.45	-0.01	6.51E-01	0.01	0.16	5.30E-21	26	35	35	9.11E-01	Skin_Sun_Exposed_Lower_leg
PTSD	ENSG00000108370.16	RGS9	-0.45	-0.01	6.51E-01	0.00	0.16	1.26E-21	15	26	26	9.11E-01	Skin_Sun_Exposed_Lower_leg
PTSD	ENSG00000213015.8	ZNF580	0.45	0.15	6.51E-01	0.00	0.05	2.64E-07	2	9	9	9.11E-01	Skin_Sun_Exposed_Lower_leg
PTSD	ENSG00000163703.17	CRELD1	0.45	0.02	6.51E-01	0.00	0.55	9.99E-102	8	17	17	9.11E-01	Skin_Sun_Exposed_Lower_leg
PTSD	ENSG00000240303.7	ACAD11	-0.45	-0.01	6.51E-01	0.01	0.13	9.25E-18	21	45	45	9.11E-01	Skin_Sun_Exposed_Lower_leg
PTSD	ENSG00000175782.9	SLC35E3	-0.45	-0.01	6.51E-01	0.00	0.02	4.54E-03	16	30	30	9.11E-01	Skin_Sun_Exposed_Lower_leg
PTSD	ENSG00000223872.1	AC006372.5	-0.45	0.00	6.51E-01	0.03	0.14	1.90E-18	15	23	23	9.11E-01	Skin_Sun_Exposed_Lower_leg
PTSD	ENSG00000167863.11	ATP5H	-0.45	-0.01	6.51E-01	0.00	0.10	7.20E-13	10	14	14	9.11E-01	Skin_Sun_Exposed_Lower_leg
PTSD	ENSG00000168703.5	WFDC12	-0.45	0.00	6.52E-01	0.02	0.15	8.35E-20	51	87	87	9.11E-01	Skin_Sun_Exposed_Lower_leg
PTSD	ENSG00000149084.12	HSD17B12	0.45	0.00	6.52E-01	0.16	0.60	7.32E-118	34	60	60	9.11E-01	Skin_Sun_Exposed_Lower_leg
PTSD	ENSG00000150244.11	TRIM48	0.45	0.04	6.52E-01	0.00	0.12	7.90E-16	2	27	27	9.11E-01	Skin_Sun_Exposed_Lower_leg
PTSD	ENSG00000180875.4	GREM2	0.45	0.01	6.52E-01	0.01	0.02	1.05E-03	28	46	46	9.11E-01	Skin_Sun_Exposed_Lower_leg
PTSD	ENSG00000144935.14	TRPC1	-0.45	-0.05	6.52E-01	0.00	0.02	3.14E-03	3	9	9	9.11E-01	Skin_Sun_Exposed_Lower_leg
PTSD	ENSG00000101413.11	RPRD1B	-0.45	-0.02	6.52E-01	0.00	0.14	1.63E-18	6	18	18	9.11E-01	Skin_Sun_Exposed_Lower_leg
PTSD	ENSG00000144681.10	STAC	-0.45	-0.01	6.52E-01	0.00	0.07	2.64E-09	21	33	33	9.11E-01	Skin_Sun_Exposed_Lower_leg
PTSD	ENSG00000180817.11	PPA1	0.45	0.00	6.53E-01	0.02	0.26	3.54E-36	32	53	53	9.11E-01	Skin_Sun_Exposed_Lower_leg
PTSD	ENSG00000273153.1	RP11-406H21.2	-0.45	-0.01	6.53E-01	0.00	0.02	7.48E-04	11	30	30	9.12E-01	Skin_Sun_Exposed_Lower_leg
PTSD	ENSG00000247077.6	PGAM5	0.45	0.05	6.53E-01	0.00	0.06	5.98E-08	2	13	13	9.12E-01	Skin_Sun_Exposed_Lower_leg
PTSD	ENSG00000087448.9	KLHL42	0.45	0.02	6.54E-01	0.00	0.02	1.78E-03	16	30	30	9.12E-01	Skin_Sun_Exposed_Lower_leg
PTSD	ENSG00000169397.3	RNASE3	0.45	0.04	6.54E-01	0.00	0.05	1.64E-07	2	3	3	9.12E-01	Skin_Sun_Exposed_Lower_leg
PTSD	ENSG00000048140.17	TSPAN17	0.45	0.00	6.54E-01	0.09	0.46	3.76E-75	35	71	71	9.12E-01	Skin_Sun_Exposed_Lower_leg
PTSD	ENSG00000099999.14	RNF215	0.45	0.01	6.54E-01	0.00	0.08	2.17E-10	13	26	26	9.12E-01	Skin_Sun_Exposed_Lower_leg
PTSD	ENSG00000100124.14	ANKRD54	0.45	0.02	6.54E-01	0.00	0.08	2.35E-10	11	24	24	9.12E-01	Skin_Sun_Exposed_Lower_leg
PTSD	ENSG00000177311.11	ZBTB38	0.45	0.01	6.54E-01	0.00	0.04	1.66E-06	16	44	44	9.12E-01	Skin_Sun_Exposed_Lower_leg
PTSD	ENSG00000180336.17	MEIOC	-0.45	-0.01	6.55E-01	0.00	0.05	1.52E-07	21	38	38	9.12E-01	Skin_Sun_Exposed_Lower_leg
PTSD	ENSG00000105393.15	BABAM1	0.45	0.01	6.55E-01	0.00	0.06	3.16E-08	14	36	36	9.12E-01	Skin_Sun_Exposed_Lower_leg
PTSD	ENSG00000073350.13	LLGL2	-0.45	-0.01	6.55E-01	0.00	0.07	4.77E-09	12	18	18	9.12E-01	Skin_Sun_Exposed_Lower_leg
PTSD	ENSG00000145365.10	TIFA	-0.45	-0.01	6.55E-01	0.01	0.15	3.72E-20	14	21	21	9.12E-01	Skin_Sun_Exposed_Lower_leg
PTSD	ENSG00000203859.9	HSD3B2	-0.45	-0.01	6.55E-01	0.00	0.01	6.36E-03	9	12	12	9.12E-01	Skin_Sun_Exposed_Lower_leg
PTSD	ENSG00000232977.6	LINC00327	0.45	0.01	6.55E-01	0.00	0.01	6.92E-03	10	35	35	9.12E-01	Skin_Sun_Exposed_Lower_leg
PTSD	ENSG00000117122.13	MFAP2	-0.45	-0.03	6.55E-01	0.00	0.09	1.77E-11	10	31	31	9.12E-01	Skin_Sun_Exposed_Lower_leg
PTSD	ENSG00000050426.15	LETMD1	0.45	0.24	6.55E-01	0.00	0.03	4.40E-05	4	10	10	9.12E-01	Skin_Sun_Exposed_Lower_leg
PTSD	ENSG00000122591.11	FAM126A	-0.45	-0.02	6.55E-01	0.00	0.05	9.04E-07	13	19	19	9.12E-01	Skin_Sun_Exposed_Lower_leg
PTSD	ENSG00000130529.15	TRPM4	-0.45	-0.01	6.55E-01	0.01	0.09	1.61E-12	31	77	77	9.12E-01	Skin_Sun_Exposed_Lower_leg
PTSD	ENSG00000254505.9	CHMP4A	-0.45	-0.01	6.55E-01	0.00	0.02	6.57E-04	23	48	48	9.12E-01	Skin_Sun_Exposed_Lower_leg
PTSD	ENSG00000111530.12	CAND1	0.45	0.01	6.56E-01	0.00	0.21	3.88E-29	23	66	66	9.13E-01	Skin_Sun_Exposed_Lower_leg
PTSD	ENSG00000138650.8	PCDH10	0.45	0.01	6.56E-01	0.01	0.03	1.99E-04	21	36	36	9.13E-01	Skin_Sun_Exposed_Lower_leg
PTSD	ENSG00000136051.13	WASHC4	0.44	0.01	6.56E-01	0.01	0.16	1.24E-21	28	66	66	9.13E-01	Skin_Sun_Exposed_Lower_leg
PTSD	ENSG00000168936.10	TMEM129	0.44	0.00	6.57E-01	0.02	0.23	1.79E-31	35	41	41	9.13E-01	Skin_Sun_Exposed_Lower_leg
PTSD	ENSG00000261268.1	RP11-308D13.3	0.44	0.01	6.57E-01	0.00	0.06	2.08E-08	24	57	57	9.13E-01	Skin_Sun_Exposed_Lower_leg
PTSD	ENSG00000275491.1	LINC01730	0.44	0.02	6.57E-01	0.00	0.34	1.04E-50	7	32	32	9.13E-01	Skin_Sun_Exposed_Lower_leg
PTSD	ENSG00000203786.6	KPRP	0.44	0.02	6.57E-01	0.00	0.02	4.25E-04	15	33	33	9.13E-01	Skin_Sun_Exposed_Lower_leg
PTSD	ENSG00000170667.14	RASA4B	0.44	0.01	6.57E-01	0.01	0.08	5.39E-11	21	49	49	9.13E-01	Skin_Sun_Exposed_Lower_leg
PTSD	ENSG00000117748.9	RPA2	0.44	0.02	6.58E-01	0.00	0.63	1.74E-129	40	59	59	9.13E-01	Skin_Sun_Exposed_Lower_leg
PTSD	ENSG00000140199.11	SLC12A6	0.44	0.01	6.58E-01	0.00	0.04	1.99E-05	15	20	20	9.13E-01	Skin_Sun_Exposed_Lower_leg
PTSD	ENSG00000214595.11	EML6	0.44	0.01	6.58E-01	0.01	0.13	1.58E-16	28	54	54	9.13E-01	Skin_Sun_Exposed_Lower_leg
PTSD	ENSG00000104783.11	KCNN4	-0.44	-0.03	6.58E-01	0.00	0.02	1.81E-03	9	11	11	9.13E-01	Skin_Sun_Exposed_Lower_leg
PTSD	ENSG00000162512.15	SDC3	0.44	0.05	6.58E-01	0.00	0.03	2.58E-04	2	6	6	9.13E-01	Skin_Sun_Exposed_Lower_leg
PTSD	ENSG00000138085.16	ATRAID	-0.44	-0.01	6.58E-01	0.01	0.19	9.32E-26	19	34	34	9.13E-01	Skin_Sun_Exposed_Lower_leg
PTSD	ENSG00000072210.18	ALDH3A2	0.44	0.06	6.58E-01	0.00	0.01	2.10E-02	3	8	8	9.13E-01	Skin_Sun_Exposed_Lower_leg
PTSD	ENSG00000159110.19	IFNAR2	0.44	0.01	6.58E-01	0.01	0.19	2.05E-25	26	54	54	9.13E-01	Skin_Sun_Exposed_Lower_leg
PTSD	ENSG00000145777.14	TSLP	-0.44	0.00	6.58E-01	0.03	0.29	2.10E-41	31	54	54	9.13E-01	Skin_Sun_Exposed_Lower_leg
PTSD	ENSG00000142949.16	PTPRF	0.44	0.02	6.58E-01	0.00	0.07	1.36E-09	32	75	75	9.13E-01	Skin_Sun_Exposed_Lower_leg
PTSD	ENSG00000186470.13	BTN3A2	-0.44	0.00	6.59E-01	0.01	0.63	3.32E-129	16	52	52	9.13E-01	Skin_Sun_Exposed_Lower_leg
PTSD	ENSG00000135018.13	UBQLN1	0.44	0.03	6.59E-01	0.00	0.01	1.69E-02	16	21	21	9.13E-01	Skin_Sun_Exposed_Lower_leg
PTSD	ENSG00000283633.1	AC005301.9	-0.44	-0.02	6.59E-01	0.00	0.05	9.61E-08	3	22	22	9.13E-01	Skin_Sun_Exposed_Lower_leg
PTSD	ENSG00000177383.4	MAGEF1	0.44	0.01	6.59E-01	0.00	0.03	3.31E-05	7	16	16	9.13E-01	Skin_Sun_Exposed_Lower_leg
PTSD	ENSG00000141433.12	ADCYAP1	-0.44	0.00	6.60E-01	0.03	0.25	6.45E-34	36	106	106	9.13E-01	Skin_Sun_Exposed_Lower_leg
PTSD	ENSG00000205084.10	TMEM231	-0.44	0.00	6.60E-01	0.04	0.17	3.70E-22	35	62	62	9.13E-01	Skin_Sun_Exposed_Lower_leg
PTSD	ENSG00000108349.16	CASC3	0.44	0.01	6.60E-01	0.01	0.09	1.97E-12	42	101	101	9.13E-01	Skin_Sun_Exposed_Lower_leg
PTSD	ENSG00000134278.15	SPIRE1	0.44	0.01	6.60E-01	0.00	0.07	2.39E-09	11	16	16	9.13E-01	Skin_Sun_Exposed_Lower_leg
PTSD	ENSG00000263063.1	RP11-388C12.1	-0.44	0.00	6.60E-01	0.02	0.04	4.22E-06	15	16	16	9.13E-01	Skin_Sun_Exposed_Lower_leg
PTSD	ENSG00000104290.10	FZD3	-0.44	-0.01	6.60E-01	0.00	0.05	6.22E-07	8	8	8	9.13E-01	Skin_Sun_Exposed_Lower_leg
PTSD	ENSG00000167645.16	YIF1B	0.44	0.02	6.60E-01	0.00	0.12	8.71E-16	6	9	9	9.13E-01	Skin_Sun_Exposed_Lower_leg
PTSD	ENSG00000144476.5	ACKR3	-0.44	-0.01	6.60E-01	0.00	0.14	9.95E-18	17	38	38	9.13E-01	Skin_Sun_Exposed_Lower_leg
PTSD	ENSG00000172059.10	KLF11	0.44	0.01	6.60E-01	0.01	0.08	2.37E-10	3	11	11	9.13E-01	Skin_Sun_Exposed_Lower_leg
PTSD	ENSG00000152207.7	CYSLTR2	-0.44	-0.01	6.60E-01	0.00	0.13	2.69E-17	6	16	16	9.13E-01	Skin_Sun_Exposed_Lower_leg
PTSD	ENSG00000167799.9	NUDT8	-0.44	-0.01	6.60E-01	0.01	0.19	4.28E-26	11	20	20	9.13E-01	Skin_Sun_Exposed_Lower_leg
PTSD	ENSG00000168309.16	FAM107A	0.44	0.01	6.60E-01	0.01	0.26	1.49E-35	30	47	47	9.13E-01	Skin_Sun_Exposed_Lower_leg
PTSD	ENSG00000149403.12	GRIK4	-0.44	-0.01	6.60E-01	0.00	0.09	2.25E-12	13	54	54	9.13E-01	Skin_Sun_Exposed_Lower_leg
PTSD	ENSG00000117154.11	IGSF21	0.44	0.01	6.60E-01	0.01	0.04	1.66E-05	33	68	68	9.13E-01	Skin_Sun_Exposed_Lower_leg
PTSD	ENSG00000165416.14	SUGT1	0.44	0.01	6.60E-01	0.00	0.08	2.47E-10	85	96	96	9.13E-01	Skin_Sun_Exposed_Lower_leg
PTSD	ENSG00000177994.15	C2orf73	-0.44	-0.03	6.61E-01	0.00	0.01	1.34E-02	5	13	13	9.13E-01	Skin_Sun_Exposed_Lower_leg
PTSD	ENSG00000049239.12	H6PD	-0.44	-0.02	6.61E-01	0.00	0.05	4.91E-07	3	8	8	9.13E-01	Skin_Sun_Exposed_Lower_leg
PTSD	ENSG00000196704.11	AMZ2	0.44	0.01	6.61E-01	0.01	0.14	6.26E-19	11	33	33	9.13E-01	Skin_Sun_Exposed_Lower_leg
PTSD	ENSG00000184923.12	NUTM2A	-0.44	0.00	6.61E-01	0.04	0.39	3.88E-61	53	91	91	9.13E-01	Skin_Sun_Exposed_Lower_leg
PTSD	ENSG00000044459.14	CNTLN	0.44	0.02	6.61E-01	0.00	0.08	2.36E-10	11	40	40	9.13E-01	Skin_Sun_Exposed_Lower_leg
PTSD	ENSG00000145741.15	BTF3	0.44	0.02	6.61E-01	0.00	0.08	1.78E-10	4	14	14	9.13E-01	Skin_Sun_Exposed_Lower_leg
PTSD	ENSG00000105254.11	TBCB	0.44	0.02	6.61E-01	0.00	0.01	7.68E-03	27	50	50	9.13E-01	Skin_Sun_Exposed_Lower_leg
PTSD	ENSG00000121691.4	CAT	0.44	0.00	6.61E-01	0.02	0.19	1.42E-24	20	24	24	9.13E-01	Skin_Sun_Exposed_Lower_leg
PTSD	ENSG00000204856.11	FAM216A	0.44	0.01	6.61E-01	0.00	0.04	5.92E-06	14	21	21	9.13E-01	Skin_Sun_Exposed_Lower_leg
PTSD	ENSG00000004975.11	DVL2	-0.44	-0.02	6.61E-01	0.00	0.07	2.04E-09	24	44	44	9.13E-01	Skin_Sun_Exposed_Lower_leg
PTSD	ENSG00000149743.13	TRPT1	-0.44	-0.01	6.61E-01	0.00	0.07	5.40E-10	13	13	13	9.13E-01	Skin_Sun_Exposed_Lower_leg
PTSD	ENSG00000188389.10	PDCD1	0.44	0.25	6.61E-01	0.00	0.04	2.21E-05	1	8	8	9.13E-01	Skin_Sun_Exposed_Lower_leg
PTSD	ENSG00000144199.11	FAHD2B	-0.44	-0.01	6.61E-01	0.00	0.10	1.03E-13	6	11	11	9.13E-01	Skin_Sun_Exposed_Lower_leg
PTSD	ENSG00000143621.16	ILF2	0.44	0.02	6.62E-01	0.00	0.04	5.27E-06	7	9	9	9.13E-01	Skin_Sun_Exposed_Lower_leg
PTSD	ENSG00000055163.19	CYFIP2	-0.44	-0.01	6.62E-01	0.00	0.09	1.01E-11	21	33	33	9.13E-01	Skin_Sun_Exposed_Lower_leg
PTSD	ENSG00000260454.1	RP11-367F23.2	-0.44	-0.03	6.62E-01	0.00	0.05	1.71E-07	8	28	28	9.13E-01	Skin_Sun_Exposed_Lower_leg
PTSD	ENSG00000010438.16	PRSS3	0.44	0.02	6.62E-01	0.00	0.08	1.80E-10	6	16	16	9.13E-01	Skin_Sun_Exposed_Lower_leg
PTSD	ENSG00000198346.10	ZNF813	0.44	0.01	6.62E-01	0.00	0.03	1.61E-04	19	75	75	9.13E-01	Skin_Sun_Exposed_Lower_leg
PTSD	ENSG00000227888.4	FAM66A	0.44	0.01	6.62E-01	0.00	0.28	1.05E-39	13	38	38	9.13E-01	Skin_Sun_Exposed_Lower_leg
PTSD	ENSG00000166938.12	DIS3L	0.44	0.02	6.62E-01	0.00	0.13	5.77E-17	18	41	41	9.14E-01	Skin_Sun_Exposed_Lower_leg
PTSD	ENSG00000163743.13	RCHY1	0.44	0.08	6.63E-01	0.00	0.03	4.53E-05	7	16	16	9.14E-01	Skin_Sun_Exposed_Lower_leg
PTSD	ENSG00000150656.14	CNDP1	-0.44	-0.01	6.63E-01	0.01	0.09	4.98E-12	20	45	45	9.14E-01	Skin_Sun_Exposed_Lower_leg
PTSD	ENSG00000267374.1	RP11-244M2.1	0.44	0.01	6.63E-01	0.00	0.02	2.90E-03	14	24	24	9.14E-01	Skin_Sun_Exposed_Lower_leg
PTSD	ENSG00000130396.20	AFDN	0.44	0.01	6.63E-01	0.00	0.12	1.18E-15	15	21	21	9.14E-01	Skin_Sun_Exposed_Lower_leg
PTSD	ENSG00000143153.12	ATP1B1	0.44	0.02	6.63E-01	0.00	0.04	1.54E-05	27	65	65	9.14E-01	Skin_Sun_Exposed_Lower_leg
PTSD	ENSG00000150527.16	CTAGE5	-0.44	-0.01	6.63E-01	0.00	0.20	1.99E-26	13	34	34	9.14E-01	Skin_Sun_Exposed_Lower_leg
PTSD	ENSG00000021488.12	SLC7A9	0.44	0.00	6.63E-01	0.13	0.40	4.29E-63	32	36	36	9.14E-01	Skin_Sun_Exposed_Lower_leg
PTSD	ENSG00000171806.11	METTL18	-0.43	0.00	6.64E-01	0.11	0.35	2.38E-54	78	80	80	9.15E-01	Skin_Sun_Exposed_Lower_leg
PTSD	ENSG00000072134.15	EPN2	-0.43	-0.03	6.64E-01	0.00	0.12	2.11E-16	3	14	14	9.15E-01	Skin_Sun_Exposed_Lower_leg
PTSD	ENSG00000269974.1	RP11-932O9.10	0.43	0.01	6.64E-01	0.00	0.02	4.48E-03	12	18	18	9.15E-01	Skin_Sun_Exposed_Lower_leg
PTSD	ENSG00000183486.12	MX2	-0.43	-0.01	6.64E-01	0.00	0.06	2.58E-08	12	13	13	9.15E-01	Skin_Sun_Exposed_Lower_leg
PTSD	ENSG00000198576.3	ARC	0.43	0.04	6.65E-01	0.00	0.02	1.96E-03	1	2	2	9.15E-01	Skin_Sun_Exposed_Lower_leg
PTSD	ENSG00000166821.8	PEX11A	-0.43	-0.02	6.65E-01	0.00	0.06	6.01E-08	4	17	17	9.15E-01	Skin_Sun_Exposed_Lower_leg
PTSD	ENSG00000163389.10	POGLUT1	-0.43	0.00	6.65E-01	0.04	0.29	1.73E-41	40	56	56	9.15E-01	Skin_Sun_Exposed_Lower_leg
PTSD	ENSG00000102858.12	MGRN1	0.43	0.01	6.65E-01	0.01	0.36	1.17E-53	5	19	19	9.15E-01	Skin_Sun_Exposed_Lower_leg
PTSD	ENSG00000170542.5	SERPINB9	0.43	0.02	6.65E-01	0.00	0.04	2.50E-05	8	16	16	9.15E-01	Skin_Sun_Exposed_Lower_leg
PTSD	ENSG00000183067.5	IGSF5	0.43	0.02	6.65E-01	0.00	0.10	1.70E-13	4	11	11	9.15E-01	Skin_Sun_Exposed_Lower_leg
PTSD	ENSG00000254281.1	KB-1507C5.4	-0.43	-0.02	6.65E-01	0.00	0.02	2.69E-03	10	18	18	9.15E-01	Skin_Sun_Exposed_Lower_leg
PTSD	ENSG00000183309.11	ZNF623	0.43	0.01	6.65E-01	0.01	0.13	5.68E-17	15	37	37	9.15E-01	Skin_Sun_Exposed_Lower_leg
PTSD	ENSG00000130489.14	SCO2	-0.43	-0.08	6.66E-01	0.00	0.07	3.06E-10	1	12	12	9.15E-01	Skin_Sun_Exposed_Lower_leg
PTSD	ENSG00000068878.14	PSME4	0.43	0.01	6.66E-01	0.00	0.04	2.09E-06	5	7	7	9.15E-01	Skin_Sun_Exposed_Lower_leg
PTSD	ENSG00000103449.11	SALL1	-0.43	-0.01	6.66E-01	0.00	0.02	1.53E-03	34	60	60	9.15E-01	Skin_Sun_Exposed_Lower_leg
PTSD	ENSG00000270761.1	RP11-385F7.1	-0.43	-0.01	6.66E-01	0.01	0.05	1.29E-06	11	16	16	9.16E-01	Skin_Sun_Exposed_Lower_leg
PTSD	ENSG00000136235.15	GPNMB	-0.43	-0.01	6.66E-01	0.00	0.15	2.19E-19	9	15	15	9.16E-01	Skin_Sun_Exposed_Lower_leg
PTSD	ENSG00000137675.4	MMP27	-0.43	0.00	6.66E-01	0.03	0.28	1.03E-39	18	25	25	9.16E-01	Skin_Sun_Exposed_Lower_leg
PTSD	ENSG00000178752.15	ERFE	-0.43	-0.01	6.67E-01	0.00	0.04	1.54E-05	4	4	4	9.16E-01	Skin_Sun_Exposed_Lower_leg
PTSD	ENSG00000120438.11	TCP1	-0.43	-0.02	6.67E-01	0.00	0.02	2.02E-03	23	27	27	9.16E-01	Skin_Sun_Exposed_Lower_leg
PTSD	ENSG00000111850.10	SMIM8	-0.43	0.00	6.67E-01	0.01	0.13	1.02E-17	13	17	17	9.16E-01	Skin_Sun_Exposed_Lower_leg
PTSD	ENSG00000144118.13	RALB	-0.43	-0.02	6.67E-01	0.00	0.04	5.46E-06	14	33	33	9.16E-01	Skin_Sun_Exposed_Lower_leg
PTSD	ENSG00000214226.8	C17orf67	0.43	0.05	6.67E-01	0.00	0.09	6.98E-12	2	34	34	9.16E-01	Skin_Sun_Exposed_Lower_leg
PTSD	ENSG00000166949.15	SMAD3	-0.43	-0.01	6.67E-01	0.01	0.09	2.79E-12	15	21	21	9.16E-01	Skin_Sun_Exposed_Lower_leg
PTSD	ENSG00000112685.13	EXOC2	0.43	0.01	6.68E-01	0.01	0.13	1.34E-16	28	57	57	9.16E-01	Skin_Sun_Exposed_Lower_leg
PTSD	ENSG00000095539.15	SEMA4G	0.43	0.02	6.68E-01	0.00	0.06	7.79E-08	2	6	6	9.16E-01	Skin_Sun_Exposed_Lower_leg
PTSD	ENSG00000187244.10	BCAM	0.43	0.01	6.68E-01	0.00	0.04	1.98E-05	15	29	29	9.16E-01	Skin_Sun_Exposed_Lower_leg
PTSD	ENSG00000159461.14	AMFR	0.43	0.02	6.68E-01	0.00	0.03	2.76E-04	15	44	44	9.16E-01	Skin_Sun_Exposed_Lower_leg
PTSD	ENSG00000162194.12	LBHD1	-0.43	0.00	6.68E-01	0.06	0.22	1.67E-30	12	19	19	9.16E-01	Skin_Sun_Exposed_Lower_leg
PTSD	ENSG00000198715.11	GLMP	0.43	0.04	6.68E-01	0.00	0.09	5.51E-12	11	36	36	9.16E-01	Skin_Sun_Exposed_Lower_leg
PTSD	ENSG00000186998.15	EMID1	0.43	0.01	6.68E-01	0.00	0.06	2.89E-08	17	37	37	9.16E-01	Skin_Sun_Exposed_Lower_leg
PTSD	ENSG00000146963.17	LUC7L2	-0.43	-0.05	6.68E-01	0.00	0.04	1.26E-05	36	56	56	9.16E-01	Skin_Sun_Exposed_Lower_leg
PTSD	ENSG00000144554.10	FANCD2	-0.43	-0.01	6.68E-01	0.00	0.04	2.30E-05	8	22	22	9.16E-01	Skin_Sun_Exposed_Lower_leg
PTSD	ENSG00000165606.8	DRGX	0.43	0.01	6.68E-01	0.01	0.17	7.28E-22	11	40	40	9.16E-01	Skin_Sun_Exposed_Lower_leg
PTSD	ENSG00000070950.9	RAD18	-0.43	-0.01	6.69E-01	0.01	0.05	5.12E-07	22	34	34	9.16E-01	Skin_Sun_Exposed_Lower_leg
PTSD	ENSG00000140284.10	SLC27A2	0.43	0.04	6.69E-01	0.00	0.08	1.05E-10	3	21	21	9.16E-01	Skin_Sun_Exposed_Lower_leg
PTSD	ENSG00000085733.15	CTTN	0.43	0.03	6.69E-01	0.00	0.02	1.73E-03	12	30	30	9.16E-01	Skin_Sun_Exposed_Lower_leg
PTSD	ENSG00000142065.13	ZFP14	-0.43	-0.02	6.69E-01	0.00	0.03	5.94E-05	20	30	30	9.16E-01	Skin_Sun_Exposed_Lower_leg
PTSD	ENSG00000107679.14	PLEKHA1	0.43	0.02	6.69E-01	0.00	0.12	1.79E-16	7	25	25	9.16E-01	Skin_Sun_Exposed_Lower_leg
PTSD	ENSG00000127220.5	ABHD8	0.43	0.00	6.69E-01	0.02	0.24	7.62E-33	26	45	45	9.16E-01	Skin_Sun_Exposed_Lower_leg
PTSD	ENSG00000101440.9	ASIP	-0.43	-0.01	6.69E-01	0.01	0.12	7.24E-16	12	21	21	9.16E-01	Skin_Sun_Exposed_Lower_leg
PTSD	ENSG00000182247.9	UBE2E2	0.43	0.00	6.69E-01	0.02	0.37	1.66E-55	19	36	36	9.16E-01	Skin_Sun_Exposed_Lower_leg
PTSD	ENSG00000137714.2	FDX1	-0.43	0.00	6.70E-01	0.01	0.11	1.42E-14	11	16	16	9.16E-01	Skin_Sun_Exposed_Lower_leg
PTSD	ENSG00000106258.13	CYP3A5	0.43	0.02	6.70E-01	0.00	0.02	7.60E-04	14	17	17	9.16E-01	Skin_Sun_Exposed_Lower_leg
PTSD	ENSG00000136319.11	TTC5	0.43	0.01	6.70E-01	0.00	0.07	3.04E-10	14	34	34	9.16E-01	Skin_Sun_Exposed_Lower_leg
PTSD	ENSG00000162692.10	VCAM1	-0.43	-0.06	6.70E-01	0.00	0.13	4.70E-18	6	16	16	9.16E-01	Skin_Sun_Exposed_Lower_leg
PTSD	ENSG00000184508.10	HDDC3	0.43	0.02	6.70E-01	0.00	0.03	2.37E-05	7	10	10	9.16E-01	Skin_Sun_Exposed_Lower_leg
PTSD	ENSG00000168887.10	C2orf68	-0.43	-0.01	6.70E-01	0.01	0.01	8.64E-03	59	98	98	9.16E-01	Skin_Sun_Exposed_Lower_leg
PTSD	ENSG00000167363.13	FN3K	-0.43	-0.02	6.70E-01	0.00	0.03	3.34E-04	8	13	13	9.16E-01	Skin_Sun_Exposed_Lower_leg
PTSD	ENSG00000144674.16	GOLGA4	0.43	0.01	6.70E-01	0.00	0.18	1.71E-24	46	71	71	9.16E-01	Skin_Sun_Exposed_Lower_leg
PTSD	ENSG00000139835.13	GRTP1	-0.43	-0.01	6.70E-01	0.01	0.30	1.02E-41	3	15	15	9.16E-01	Skin_Sun_Exposed_Lower_leg
PTSD	ENSG00000136159.3	NUDT15	-0.43	-0.01	6.70E-01	0.01	0.02	4.93E-04	56	119	119	9.16E-01	Skin_Sun_Exposed_Lower_leg
PTSD	ENSG00000083123.14	BCKDHB	-0.43	-0.01	6.70E-01	0.00	0.03	1.91E-04	30	40	40	9.16E-01	Skin_Sun_Exposed_Lower_leg
PTSD	ENSG00000143157.11	POGK	-0.43	-0.12	6.70E-01	0.00	0.02	5.61E-04	1	7	7	9.16E-01	Skin_Sun_Exposed_Lower_leg
PTSD	ENSG00000196584.2	XRCC2	0.43	0.01	6.71E-01	0.01	0.16	7.80E-21	6	15	15	9.17E-01	Skin_Sun_Exposed_Lower_leg
PTSD	ENSG00000125611.15	CHCHD5	-0.42	-0.01	6.71E-01	0.00	0.09	1.87E-11	11	12	12	9.17E-01	Skin_Sun_Exposed_Lower_leg
PTSD	ENSG00000165879.8	FRAT1	-0.42	-0.77	6.71E-01	0.00	0.02	5.78E-03	1	6	6	9.17E-01	Skin_Sun_Exposed_Lower_leg
PTSD	ENSG00000249743.5	RP11-60A8.1	0.42	0.02	6.71E-01	0.00	0.07	8.48E-10	5	25	25	9.17E-01	Skin_Sun_Exposed_Lower_leg
PTSD	ENSG00000211584.13	SLC48A1	0.42	0.01	6.71E-01	0.01	0.04	2.18E-05	12	21	21	9.17E-01	Skin_Sun_Exposed_Lower_leg
PTSD	ENSG00000140990.14	NDUFB10	0.42	0.01	6.71E-01	0.00	0.10	1.56E-13	2	6	6	9.17E-01	Skin_Sun_Exposed_Lower_leg
PTSD	ENSG00000233041.8	PHGR1	0.42	0.02	6.72E-01	0.00	0.09	8.92E-13	8	19	19	9.17E-01	Skin_Sun_Exposed_Lower_leg
PTSD	ENSG00000111728.10	ST8SIA1	-0.42	0.00	6.72E-01	0.02	0.14	7.93E-18	71	82	82	9.17E-01	Skin_Sun_Exposed_Lower_leg
PTSD	ENSG00000143162.7	CREG1	-0.42	-0.03	6.72E-01	0.00	0.04	1.61E-05	28	42	42	9.17E-01	Skin_Sun_Exposed_Lower_leg
PTSD	ENSG00000164742.14	ADCY1	-0.42	-0.01	6.72E-01	0.00	0.03	1.43E-04	24	43	43	9.17E-01	Skin_Sun_Exposed_Lower_leg
PTSD	ENSG00000237461.1	RP11-554F20.1	0.42	0.01	6.72E-01	0.01	0.04	9.89E-06	28	37	37	9.17E-01	Skin_Sun_Exposed_Lower_leg
PTSD	ENSG00000239704.10	CDRT4	0.42	0.00	6.72E-01	0.03	0.59	1.63E-113	19	39	39	9.17E-01	Skin_Sun_Exposed_Lower_leg
PTSD	ENSG00000182134.15	TDRKH	-0.42	-0.01	6.72E-01	0.00	0.11	1.39E-14	12	21	21	9.17E-01	Skin_Sun_Exposed_Lower_leg
PTSD	ENSG00000174165.7	ZDHHC24	-0.42	-0.01	6.73E-01	0.00	0.05	1.19E-06	14	27	27	9.17E-01	Skin_Sun_Exposed_Lower_leg
PTSD	ENSG00000132740.8	IGHMBP2	0.42	0.00	6.73E-01	0.06	0.52	6.75E-91	44	58	58	9.17E-01	Skin_Sun_Exposed_Lower_leg
PTSD	ENSG00000116954.7	RRAGC	0.42	0.03	6.73E-01	0.00	0.01	9.62E-03	9	24	24	9.17E-01	Skin_Sun_Exposed_Lower_leg
PTSD	ENSG00000165125.19	TRPV6	-0.42	-0.02	6.73E-01	0.00	0.11	6.81E-15	5	26	26	9.17E-01	Skin_Sun_Exposed_Lower_leg
PTSD	ENSG00000161179.13	YDJC	0.42	0.02	6.73E-01	0.00	0.07	6.06E-09	8	14	14	9.17E-01	Skin_Sun_Exposed_Lower_leg
PTSD	ENSG00000267838.2	AC008746.12	0.42	0.00	6.73E-01	0.02	0.38	1.48E-57	5	21	21	9.17E-01	Skin_Sun_Exposed_Lower_leg
PTSD	ENSG00000014824.13	SLC30A9	0.42	0.01	6.73E-01	0.00	0.04	5.03E-06	28	59	59	9.17E-01	Skin_Sun_Exposed_Lower_leg
PTSD	ENSG00000141013.16	GAS8	0.42	0.01	6.73E-01	0.00	0.11	1.44E-14	11	25	25	9.17E-01	Skin_Sun_Exposed_Lower_leg
PTSD	ENSG00000133872.13	SARAF	-0.42	-0.01	6.73E-01	0.01	0.13	2.32E-16	17	25	25	9.17E-01	Skin_Sun_Exposed_Lower_leg
PTSD	ENSG00000268043.7	NBPF12	-0.42	-0.01	6.73E-01	0.00	0.23	6.98E-31	10	39	39	9.17E-01	Skin_Sun_Exposed_Lower_leg
PTSD	ENSG00000198952.8	SMG5	0.42	0.09	6.73E-01	0.00	0.02	9.11E-04	2	14	14	9.17E-01	Skin_Sun_Exposed_Lower_leg
PTSD	ENSG00000162779.21	AXDND1	-0.42	0.00	6.73E-01	0.02	0.14	6.97E-19	23	48	48	9.17E-01	Skin_Sun_Exposed_Lower_leg
PTSD	ENSG00000138593.8	SECISBP2L	-0.42	-0.02	6.74E-01	0.00	0.03	1.72E-04	13	36	36	9.17E-01	Skin_Sun_Exposed_Lower_leg
PTSD	ENSG00000187151.7	ANGPTL5	-0.42	-0.01	6.74E-01	0.00	0.05	3.26E-07	5	9	9	9.17E-01	Skin_Sun_Exposed_Lower_leg
PTSD	ENSG00000134897.13	BIVM	0.42	0.01	6.74E-01	0.00	0.15	3.84E-19	3	13	13	9.17E-01	Skin_Sun_Exposed_Lower_leg
PTSD	ENSG00000116120.9	FARSB	-0.42	-0.01	6.74E-01	0.00	0.02	8.12E-04	14	27	27	9.18E-01	Skin_Sun_Exposed_Lower_leg
PTSD	ENSG00000068615.17	REEP1	-0.42	-0.01	6.75E-01	0.00	0.07	5.59E-10	34	47	47	9.18E-01	Skin_Sun_Exposed_Lower_leg
PTSD	ENSG00000159231.5	CBR3	-0.42	0.00	6.75E-01	0.04	0.23	2.67E-31	13	27	27	9.18E-01	Skin_Sun_Exposed_Lower_leg
PTSD	ENSG00000125753.13	VASP	0.42	0.13	6.75E-01	0.00	0.01	1.13E-02	3	13	13	9.18E-01	Skin_Sun_Exposed_Lower_leg
PTSD	ENSG00000100401.19	RANGAP1	-0.42	-0.03	6.75E-01	0.00	0.05	9.46E-07	3	10	10	9.18E-01	Skin_Sun_Exposed_Lower_leg
PTSD	ENSG00000204264.8	PSMB8	0.42	0.01	6.75E-01	0.00	0.05	1.23E-07	34	40	40	9.18E-01	Skin_Sun_Exposed_Lower_leg
PTSD	ENSG00000206561.12	COLQ	-0.42	0.00	6.75E-01	0.02	0.08	2.65E-11	33	59	59	9.18E-01	Skin_Sun_Exposed_Lower_leg
PTSD	ENSG00000186577.12	C6orf1	0.42	0.07	6.75E-01	0.00	0.03	3.07E-04	2	4	4	9.18E-01	Skin_Sun_Exposed_Lower_leg
PTSD	ENSG00000105402.7	NAPA	0.42	0.02	6.75E-01	0.00	0.03	1.83E-04	19	30	30	9.18E-01	Skin_Sun_Exposed_Lower_leg
PTSD	ENSG00000188488.13	SERPINA5	0.42	0.01	6.75E-01	0.00	0.02	1.91E-03	24	43	43	9.18E-01	Skin_Sun_Exposed_Lower_leg
PTSD	ENSG00000176102.11	CSTF3	-0.42	-0.12	6.75E-01	0.00	0.01	8.68E-03	1	2	2	9.18E-01	Skin_Sun_Exposed_Lower_leg
PTSD	ENSG00000140350.15	ANP32A	-0.42	-0.01	6.76E-01	0.00	0.03	4.60E-05	12	37	37	9.18E-01	Skin_Sun_Exposed_Lower_leg
PTSD	ENSG00000092094.10	OSGEP	0.42	0.01	6.76E-01	0.00	0.08	1.16E-10	9	25	25	9.18E-01	Skin_Sun_Exposed_Lower_leg
PTSD	ENSG00000000460.16	C1orf112	0.42	0.01	6.76E-01	0.00	0.03	2.87E-04	14	28	28	9.18E-01	Skin_Sun_Exposed_Lower_leg
PTSD	ENSG00000085832.16	EPS15	-0.42	-0.01	6.76E-01	0.01	0.49	1.20E-84	13	42	42	9.18E-01	Skin_Sun_Exposed_Lower_leg
PTSD	ENSG00000104901.6	DKKL1	0.42	0.00	6.76E-01	0.02	0.05	2.93E-07	20	30	30	9.18E-01	Skin_Sun_Exposed_Lower_leg
PTSD	ENSG00000170264.12	FAM161A	0.42	0.01	6.76E-01	0.01	0.10	1.31E-13	8	17	17	9.18E-01	Skin_Sun_Exposed_Lower_leg
PTSD	ENSG00000273448.1	RP11-166O4.6	0.42	0.00	6.76E-01	0.02	0.31	5.21E-45	27	58	58	9.18E-01	Skin_Sun_Exposed_Lower_leg
PTSD	ENSG00000151715.7	TMEM45B	0.42	0.10	6.76E-01	0.00	0.30	1.16E-41	7	36	36	9.18E-01	Skin_Sun_Exposed_Lower_leg
PTSD	ENSG00000140104.13	C14orf79	-0.42	-0.01	6.76E-01	0.00	0.33	4.56E-48	10	23	23	9.18E-01	Skin_Sun_Exposed_Lower_leg
PTSD	ENSG00000183287.13	CCBE1	0.42	0.02	6.77E-01	0.00	0.02	3.39E-03	10	40	40	9.18E-01	Skin_Sun_Exposed_Lower_leg
PTSD	ENSG00000064309.14	CDON	-0.42	-0.01	6.77E-01	0.00	0.04	2.40E-05	18	31	31	9.18E-01	Skin_Sun_Exposed_Lower_leg
PTSD	ENSG00000162729.13	IGSF8	0.42	0.02	6.77E-01	0.00	0.05	2.92E-07	13	27	27	9.18E-01	Skin_Sun_Exposed_Lower_leg
PTSD	ENSG00000150051.13	MKX	0.42	0.01	6.77E-01	0.00	0.02	1.24E-03	32	37	37	9.18E-01	Skin_Sun_Exposed_Lower_leg
PTSD	ENSG00000137101.12	CD72	-0.42	-0.01	6.77E-01	0.00	0.26	9.52E-36	21	36	36	9.18E-01	Skin_Sun_Exposed_Lower_leg
PTSD	ENSG00000176909.11	MAMSTR	0.42	0.02	6.77E-01	0.00	0.03	1.87E-04	21	50	50	9.18E-01	Skin_Sun_Exposed_Lower_leg
PTSD	ENSG00000006695.10	COX10	-0.42	-0.01	6.77E-01	0.00	0.06	3.27E-08	22	71	71	9.18E-01	Skin_Sun_Exposed_Lower_leg
PTSD	ENSG00000131697.17	NPHP4	-0.42	0.00	6.78E-01	0.08	0.32	6.09E-46	52	71	71	9.18E-01	Skin_Sun_Exposed_Lower_leg
PTSD	ENSG00000036448.9	MYOM2	0.42	0.01	6.78E-01	0.00	0.19	2.38E-25	21	57	57	9.18E-01	Skin_Sun_Exposed_Lower_leg
PTSD	ENSG00000167615.16	LENG8	0.42	0.06	6.78E-01	0.00	0.10	1.49E-13	2	15	15	9.18E-01	Skin_Sun_Exposed_Lower_leg
PTSD	ENSG00000164619.8	BMPER	0.42	0.00	6.78E-01	0.03	0.09	2.37E-12	15	36	36	9.18E-01	Skin_Sun_Exposed_Lower_leg
PTSD	ENSG00000142303.13	ADAMTS10	0.41	0.04	6.78E-01	0.00	0.02	3.13E-03	2	10	10	9.18E-01	Skin_Sun_Exposed_Lower_leg
PTSD	ENSG00000131899.10	LLGL1	0.41	0.01	6.78E-01	0.01	0.10	9.78E-14	8	12	12	9.18E-01	Skin_Sun_Exposed_Lower_leg
PTSD	ENSG00000183628.12	DGCR6	-0.41	-0.01	6.78E-01	0.01	0.12	7.90E-16	17	53	53	9.18E-01	Skin_Sun_Exposed_Lower_leg
PTSD	ENSG00000174792.10	C4orf26	0.41	0.05	6.78E-01	0.00	0.04	1.82E-06	2	6	6	9.18E-01	Skin_Sun_Exposed_Lower_leg
PTSD	ENSG00000101333.16	PLCB4	-0.41	-0.06	6.79E-01	0.00	0.05	3.84E-07	7	26	26	9.18E-01	Skin_Sun_Exposed_Lower_leg
PTSD	ENSG00000275183.1	LENG9	0.41	0.16	6.79E-01	0.00	0.02	3.75E-03	2	7	7	9.18E-01	Skin_Sun_Exposed_Lower_leg
PTSD	ENSG00000198053.11	SIRPA	0.41	0.02	6.79E-01	0.00	0.05	6.06E-07	22	56	56	9.18E-01	Skin_Sun_Exposed_Lower_leg
PTSD	ENSG00000002745.12	WNT16	0.41	0.01	6.79E-01	0.01	0.15	3.95E-20	31	62	62	9.19E-01	Skin_Sun_Exposed_Lower_leg
PTSD	ENSG00000178971.13	CTC1	0.41	0.01	6.79E-01	0.00	0.01	9.97E-03	16	34	34	9.19E-01	Skin_Sun_Exposed_Lower_leg
PTSD	ENSG00000198830.10	HMGN2	-0.41	-0.01	6.79E-01	0.00	0.10	4.41E-13	16	38	38	9.19E-01	Skin_Sun_Exposed_Lower_leg
PTSD	ENSG00000129055.12	ANAPC13	0.41	0.00	6.79E-01	0.03	0.37	2.75E-55	29	40	40	9.19E-01	Skin_Sun_Exposed_Lower_leg
PTSD	ENSG00000152402.10	GUCY1A2	0.41	0.02	6.79E-01	0.00	0.03	3.02E-04	24	38	38	9.19E-01	Skin_Sun_Exposed_Lower_leg
PTSD	ENSG00000151553.14	FAM160B1	0.41	0.05	6.79E-01	0.00	0.05	2.15E-07	4	22	22	9.19E-01	Skin_Sun_Exposed_Lower_leg
PTSD	ENSG00000214562.14	NUTM2D	-0.41	-0.01	6.80E-01	0.00	0.17	4.08E-23	32	51	51	9.19E-01	Skin_Sun_Exposed_Lower_leg
PTSD	ENSG00000133216.16	EPHB2	-0.41	-0.01	6.80E-01	0.00	0.08	2.83E-11	21	38	38	9.19E-01	Skin_Sun_Exposed_Lower_leg
PTSD	ENSG00000122870.11	BICC1	0.41	0.01	6.80E-01	0.01	0.17	5.73E-23	14	22	22	9.19E-01	Skin_Sun_Exposed_Lower_leg
PTSD	ENSG00000173327.7	MAP3K11	0.41	0.01	6.80E-01	0.00	0.18	1.44E-23	9	13	13	9.19E-01	Skin_Sun_Exposed_Lower_leg
PTSD	ENSG00000177646.18	ACAD9	-0.41	-0.03	6.80E-01	0.00	0.31	2.20E-48	6	27	27	9.19E-01	Skin_Sun_Exposed_Lower_leg
PTSD	ENSG00000105486.13	LIG1	-0.41	-0.01	6.81E-01	0.00	0.02	1.24E-03	6	12	12	9.19E-01	Skin_Sun_Exposed_Lower_leg
PTSD	ENSG00000184517.11	ZFP1	0.41	0.00	6.81E-01	0.01	0.16	9.35E-22	11	21	21	9.19E-01	Skin_Sun_Exposed_Lower_leg
PTSD	ENSG00000143622.10	RIT1	-0.41	0.00	6.81E-01	0.01	0.17	1.02E-22	14	19	19	9.19E-01	Skin_Sun_Exposed_Lower_leg
PTSD	ENSG00000104980.7	TIMM44	0.41	0.01	6.81E-01	0.01	0.15	3.15E-19	10	16	16	9.19E-01	Skin_Sun_Exposed_Lower_leg
PTSD	ENSG00000175857.8	GAPT	-0.41	-0.02	6.81E-01	0.00	0.01	2.48E-02	2	2	2	9.19E-01	Skin_Sun_Exposed_Lower_leg
PTSD	ENSG00000281097.1	LINC01395	0.41	0.04	6.81E-01	0.00	0.04	4.24E-06	1	5	5	9.19E-01	Skin_Sun_Exposed_Lower_leg
PTSD	ENSG00000102699.5	PARP4	0.41	0.01	6.81E-01	0.00	0.01	9.12E-03	9	28	28	9.19E-01	Skin_Sun_Exposed_Lower_leg
PTSD	ENSG00000160695.14	VPS11	0.41	0.04	6.81E-01	0.00	0.27	1.66E-37	1	17	17	9.19E-01	Skin_Sun_Exposed_Lower_leg
PTSD	ENSG00000249937.5	RP11-454P21.1	-0.41	-0.01	6.82E-01	0.01	0.04	3.09E-06	19	35	35	9.19E-01	Skin_Sun_Exposed_Lower_leg
PTSD	ENSG00000123415.15	SMUG1	-0.41	0.00	6.82E-01	0.04	0.35	9.52E-51	45	93	93	9.19E-01	Skin_Sun_Exposed_Lower_leg
PTSD	ENSG00000072110.13	ACTN1	-0.41	-0.02	6.82E-01	0.00	0.08	3.52E-10	10	19	19	9.20E-01	Skin_Sun_Exposed_Lower_leg
PTSD	ENSG00000168393.12	DTYMK	-0.41	-0.05	6.82E-01	0.00	0.03	1.91E-04	4	21	21	9.20E-01	Skin_Sun_Exposed_Lower_leg
PTSD	ENSG00000143198.12	MGST3	0.41	0.01	6.82E-01	0.01	0.15	2.28E-20	20	51	51	9.20E-01	Skin_Sun_Exposed_Lower_leg
PTSD	ENSG00000081870.11	HSPB11	0.41	0.02	6.83E-01	0.00	0.02	5.32E-03	21	25	25	9.20E-01	Skin_Sun_Exposed_Lower_leg
PTSD	ENSG00000231672.6	DIRC3	-0.41	0.00	6.83E-01	0.07	0.22	7.08E-31	42	84	84	9.20E-01	Skin_Sun_Exposed_Lower_leg
PTSD	ENSG00000179097.5	HTR1F	-0.41	-0.02	6.83E-01	0.00	0.03	1.14E-04	7	20	20	9.20E-01	Skin_Sun_Exposed_Lower_leg
PTSD	ENSG00000113645.14	WWC1	0.41	0.03	6.83E-01	0.00	0.08	5.67E-11	4	14	14	9.20E-01	Skin_Sun_Exposed_Lower_leg
PTSD	ENSG00000112293.14	GPLD1	0.41	0.01	6.83E-01	0.01	0.20	3.54E-27	35	55	55	9.20E-01	Skin_Sun_Exposed_Lower_leg
PTSD	ENSG00000115828.15	QPCT	0.41	0.01	6.83E-01	0.00	0.02	8.36E-04	26	40	40	9.20E-01	Skin_Sun_Exposed_Lower_leg
PTSD	ENSG00000274443.4	C8orf89	-0.41	-0.06	6.84E-01	0.00	0.02	4.26E-03	1	9	9	9.20E-01	Skin_Sun_Exposed_Lower_leg
PTSD	ENSG00000128203.6	ASPHD2	0.41	0.01	6.84E-01	0.00	0.08	1.13E-10	11	49	49	9.20E-01	Skin_Sun_Exposed_Lower_leg
PTSD	ENSG00000246331.2	RP11-77I22.2	0.41	0.01	6.84E-01	0.00	0.03	5.04E-05	18	42	42	9.20E-01	Skin_Sun_Exposed_Lower_leg
PTSD	ENSG00000006042.11	TMEM98	-0.41	-0.02	6.84E-01	0.00	0.31	9.56E-45	7	18	18	9.20E-01	Skin_Sun_Exposed_Lower_leg
PTSD	ENSG00000215012.8	C22orf29	-0.41	-0.01	6.84E-01	0.00	0.09	8.78E-12	11	31	31	9.20E-01	Skin_Sun_Exposed_Lower_leg
PTSD	ENSG00000231861.2	OR5K2	-0.41	-0.20	6.84E-01	0.00	0.07	2.41E-10	2	10	10	9.20E-01	Skin_Sun_Exposed_Lower_leg
PTSD	ENSG00000257315.2	ZBED6	-0.41	-0.11	6.84E-01	0.00	0.03	2.58E-04	4	11	11	9.20E-01	Skin_Sun_Exposed_Lower_leg
PTSD	ENSG00000182636.5	NDN	-0.41	-0.08	6.84E-01	0.00	0.08	1.33E-10	3	9	9	9.20E-01	Skin_Sun_Exposed_Lower_leg
PTSD	ENSG00000103197.16	TSC2	0.41	0.03	6.84E-01	0.00	0.04	1.62E-05	7	20	20	9.20E-01	Skin_Sun_Exposed_Lower_leg
PTSD	ENSG00000152766.5	ANKRD22	-0.41	0.00	6.84E-01	0.01	0.24	1.64E-32	24	52	52	9.20E-01	Skin_Sun_Exposed_Lower_leg
PTSD	ENSG00000115216.13	NRBP1	0.41	0.01	6.85E-01	0.00	0.22	1.81E-29	4	10	10	9.20E-01	Skin_Sun_Exposed_Lower_leg
PTSD	ENSG00000013523.9	ANGEL1	-0.41	-0.01	6.85E-01	0.01	0.16	2.72E-21	7	9	9	9.20E-01	Skin_Sun_Exposed_Lower_leg
PTSD	ENSG00000149179.13	C11orf49	-0.41	-0.01	6.85E-01	0.00	0.08	2.96E-10	19	22	22	9.20E-01	Skin_Sun_Exposed_Lower_leg
PTSD	ENSG00000154122.12	ANKH	-0.41	-0.01	6.85E-01	0.00	0.09	2.42E-12	17	40	40	9.20E-01	Skin_Sun_Exposed_Lower_leg
PTSD	ENSG00000104044.15	OCA2	0.41	0.02	6.85E-01	0.00	0.01	1.35E-02	16	35	35	9.20E-01	Skin_Sun_Exposed_Lower_leg
PTSD	ENSG00000022556.15	NLRP2	-0.41	-0.01	6.85E-01	0.00	0.09	1.38E-11	14	44	44	9.20E-01	Skin_Sun_Exposed_Lower_leg
PTSD	ENSG00000248746.5	ACTN3	-0.41	-0.01	6.85E-01	0.01	0.03	8.22E-05	6	8	8	9.21E-01	Skin_Sun_Exposed_Lower_leg
PTSD	ENSG00000013275.7	PSMC4	-0.40	-0.03	6.86E-01	0.00	0.03	3.55E-04	7	15	15	9.21E-01	Skin_Sun_Exposed_Lower_leg
PTSD	ENSG00000173258.12	ZNF483	-0.40	0.00	6.86E-01	0.02	0.12	1.11E-15	30	60	60	9.21E-01	Skin_Sun_Exposed_Lower_leg
PTSD	ENSG00000254772.9	EEF1G	-0.40	-0.10	6.86E-01	0.00	0.14	8.97E-19	8	15	15	9.21E-01	Skin_Sun_Exposed_Lower_leg
PTSD	ENSG00000004897.11	CDC27	0.40	0.01	6.86E-01	0.00	0.05	1.64E-07	3	7	7	9.21E-01	Skin_Sun_Exposed_Lower_leg
PTSD	ENSG00000133997.11	MED6	-0.40	-0.02	6.87E-01	0.00	0.08	2.71E-10	15	33	33	9.22E-01	Skin_Sun_Exposed_Lower_leg
PTSD	ENSG00000164284.14	GRPEL2	0.40	0.02	6.87E-01	0.00	0.01	2.05E-02	11	28	28	9.22E-01	Skin_Sun_Exposed_Lower_leg
PTSD	ENSG00000115484.14	CCT4	0.40	0.01	6.87E-01	0.00	0.06	9.08E-09	11	20	20	9.22E-01	Skin_Sun_Exposed_Lower_leg
PTSD	ENSG00000198336.9	MYL4	-0.40	-0.01	6.87E-01	0.01	0.04	1.93E-05	5	7	7	9.22E-01	Skin_Sun_Exposed_Lower_leg
PTSD	ENSG00000104313.17	EYA1	-0.40	-0.01	6.87E-01	0.01	0.02	1.45E-03	6	17	17	9.22E-01	Skin_Sun_Exposed_Lower_leg
PTSD	ENSG00000111846.16	GCNT2	0.40	0.01	6.87E-01	0.00	0.07	6.30E-10	4	10	10	9.22E-01	Skin_Sun_Exposed_Lower_leg
PTSD	ENSG00000011083.8	SLC6A7	-0.40	-0.32	6.87E-01	0.00	0.02	1.78E-03	8	25	25	9.22E-01	Skin_Sun_Exposed_Lower_leg
PTSD	ENSG00000172766.18	NAA16	0.40	0.01	6.87E-01	0.00	0.04	1.08E-05	16	35	35	9.22E-01	Skin_Sun_Exposed_Lower_leg
PTSD	ENSG00000157823.16	AP3S2	-0.40	0.00	6.88E-01	0.07	0.58	1.54E-108	13	31	31	9.22E-01	Skin_Sun_Exposed_Lower_leg
PTSD	ENSG00000137033.11	IL33	0.40	0.01	6.88E-01	0.00	0.04	7.51E-06	6	14	14	9.22E-01	Skin_Sun_Exposed_Lower_leg
PTSD	ENSG00000137648.17	TMPRSS4	-0.40	-0.01	6.88E-01	0.01	0.07	2.74E-09	30	52	52	9.22E-01	Skin_Sun_Exposed_Lower_leg
PTSD	ENSG00000162341.16	TPCN2	0.40	0.02	6.88E-01	0.00	0.06	7.93E-09	5	21	21	9.22E-01	Skin_Sun_Exposed_Lower_leg
PTSD	ENSG00000185038.14	MROH2A	-0.40	0.00	6.88E-01	0.02	0.06	1.07E-08	14	28	28	9.22E-01	Skin_Sun_Exposed_Lower_leg
PTSD	ENSG00000162482.4	AKR7A3	0.40	0.01	6.89E-01	0.00	0.06	1.71E-08	30	61	61	9.23E-01	Skin_Sun_Exposed_Lower_leg
PTSD	ENSG00000274523.4	RCC1L	0.40	0.03	6.89E-01	0.00	0.13	1.28E-16	4	19	19	9.23E-01	Skin_Sun_Exposed_Lower_leg
PTSD	ENSG00000162641.18	AKNAD1	-0.40	-0.01	6.89E-01	0.01	0.04	1.06E-05	21	28	28	9.23E-01	Skin_Sun_Exposed_Lower_leg
PTSD	ENSG00000273061.1	CDC37L1-AS1	0.40	0.01	6.89E-01	0.00	0.09	3.66E-12	19	49	49	9.23E-01	Skin_Sun_Exposed_Lower_leg
PTSD	ENSG00000088325.15	TPX2	0.40	0.01	6.89E-01	0.00	0.05	1.19E-07	10	14	14	9.23E-01	Skin_Sun_Exposed_Lower_leg
PTSD	ENSG00000142583.17	SLC2A5	0.40	0.01	6.89E-01	0.01	0.03	8.34E-05	16	32	32	9.23E-01	Skin_Sun_Exposed_Lower_leg
PTSD	ENSG00000160961.11	ZNF333	-0.40	-0.02	6.90E-01	0.00	0.12	5.74E-16	6	16	16	9.23E-01	Skin_Sun_Exposed_Lower_leg
PTSD	ENSG00000162367.11	TAL1	-0.40	-0.01	6.90E-01	0.00	0.01	2.31E-02	17	40	40	9.23E-01	Skin_Sun_Exposed_Lower_leg
PTSD	ENSG00000136243.16	NUPL2	0.40	0.06	6.90E-01	0.00	0.01	5.69E-03	3	6	6	9.23E-01	Skin_Sun_Exposed_Lower_leg
PTSD	ENSG00000273344.1	PAXIP1-AS1	-0.40	-0.13	6.90E-01	0.00	0.09	1.16E-11	1	5	5	9.23E-01	Skin_Sun_Exposed_Lower_leg
PTSD	ENSG00000214711.9	CAPN14	0.40	0.01	6.90E-01	0.00	0.12	5.02E-16	1	15	15	9.23E-01	Skin_Sun_Exposed_Lower_leg
PTSD	ENSG00000177732.8	SOX12	0.40	0.01	6.90E-01	0.00	0.03	2.54E-04	22	67	67	9.23E-01	Skin_Sun_Exposed_Lower_leg
PTSD	ENSG00000168228.14	ZCCHC4	0.40	0.02	6.90E-01	0.00	0.01	1.86E-02	8	12	12	9.23E-01	Skin_Sun_Exposed_Lower_leg
PTSD	ENSG00000148985.19	PGAP2	-0.40	-0.08	6.91E-01	0.00	0.05	5.57E-07	5	10	10	9.23E-01	Skin_Sun_Exposed_Lower_leg
PTSD	ENSG00000242498.7	ARPIN	-0.40	-0.01	6.91E-01	0.00	0.28	8.83E-39	4	14	14	9.23E-01	Skin_Sun_Exposed_Lower_leg
PTSD	ENSG00000151917.17	BEND6	0.40	0.00	6.91E-01	0.01	0.21	1.69E-28	17	27	27	9.23E-01	Skin_Sun_Exposed_Lower_leg
PTSD	ENSG00000216937.13	CCDC7	0.40	0.03	6.91E-01	0.00	0.21	2.22E-28	10	63	63	9.23E-01	Skin_Sun_Exposed_Lower_leg
PTSD	ENSG00000101144.12	BMP7	0.40	0.02	6.91E-01	0.00	0.12	8.16E-16	33	53	53	9.23E-01	Skin_Sun_Exposed_Lower_leg
PTSD	ENSG00000154645.13	CHODL	-0.40	0.00	6.91E-01	0.01	0.12	1.99E-16	8	9	9	9.23E-01	Skin_Sun_Exposed_Lower_leg
PTSD	ENSG00000186716.20	BCR	0.40	0.01	6.91E-01	0.01	0.29	2.79E-42	18	51	51	9.23E-01	Skin_Sun_Exposed_Lower_leg
PTSD	ENSG00000101353.14	MROH8	-0.40	-0.01	6.91E-01	0.01	0.11	1.19E-14	3	15	15	9.23E-01	Skin_Sun_Exposed_Lower_leg
PTSD	ENSG00000143369.14	ECM1	0.40	0.01	6.91E-01	0.01	0.12	7.33E-16	21	30	30	9.23E-01	Skin_Sun_Exposed_Lower_leg
PTSD	ENSG00000108924.13	HLF	-0.40	-0.02	6.92E-01	0.00	0.01	1.14E-02	4	18	18	9.24E-01	Skin_Sun_Exposed_Lower_leg
PTSD	ENSG00000141458.12	NPC1	-0.40	-0.01	6.92E-01	0.01	0.34	4.29E-50	16	24	24	9.24E-01	Skin_Sun_Exposed_Lower_leg
PTSD	ENSG00000133805.15	AMPD3	0.40	0.01	6.92E-01	0.00	0.16	9.77E-22	15	36	36	9.24E-01	Skin_Sun_Exposed_Lower_leg
PTSD	ENSG00000104472.9	CHRAC1	-0.40	-0.09	6.92E-01	0.00	0.16	7.81E-22	4	15	15	9.24E-01	Skin_Sun_Exposed_Lower_leg
PTSD	ENSG00000108669.16	CYTH1	-0.40	-0.01	6.92E-01	0.00	0.05	1.20E-06	16	24	24	9.24E-01	Skin_Sun_Exposed_Lower_leg
PTSD	ENSG00000042493.15	CAPG	0.40	0.01	6.92E-01	0.01	0.33	4.61E-49	14	28	28	9.24E-01	Skin_Sun_Exposed_Lower_leg
PTSD	ENSG00000187583.10	PLEKHN1	0.40	0.02	6.93E-01	0.00	0.05	1.19E-06	6	21	21	9.24E-01	Skin_Sun_Exposed_Lower_leg
PTSD	ENSG00000164307.12	ERAP1	0.40	0.00	6.93E-01	0.07	0.46	1.47E-75	24	32	32	9.24E-01	Skin_Sun_Exposed_Lower_leg
PTSD	ENSG00000180008.8	SOCS4	-0.40	-0.02	6.93E-01	0.00	0.03	1.82E-04	12	30	30	9.24E-01	Skin_Sun_Exposed_Lower_leg
PTSD	ENSG00000230699.2	RP11-54O7.1	-0.40	0.00	6.93E-01	0.01	0.05	4.81E-07	10	28	28	9.24E-01	Skin_Sun_Exposed_Lower_leg
PTSD	ENSG00000120837.7	NFYB	0.40	0.02	6.93E-01	0.00	0.02	5.15E-03	12	19	19	9.24E-01	Skin_Sun_Exposed_Lower_leg
PTSD	ENSG00000244165.1	P2RY11	0.39	0.01	6.93E-01	0.00	0.04	8.57E-06	23	35	35	9.24E-01	Skin_Sun_Exposed_Lower_leg
PTSD	ENSG00000254973.1	RP11-429J17.7	-0.39	-0.01	6.93E-01	0.01	0.08	5.67E-11	3	5	5	9.24E-01	Skin_Sun_Exposed_Lower_leg
PTSD	ENSG00000235097.1	LINC00330	-0.39	-0.01	6.93E-01	0.00	0.15	4.11E-20	27	53	53	9.24E-01	Skin_Sun_Exposed_Lower_leg
PTSD	ENSG00000092009.10	CMA1	-0.39	-0.04	6.93E-01	0.00	0.11	1.90E-14	7	26	26	9.24E-01	Skin_Sun_Exposed_Lower_leg
PTSD	ENSG00000102934.9	PLLP	0.39	0.00	6.93E-01	0.01	0.24	2.18E-33	17	21	21	9.24E-01	Skin_Sun_Exposed_Lower_leg
PTSD	ENSG00000141837.19	CACNA1A	-0.39	-0.01	6.94E-01	0.00	0.03	2.47E-05	14	48	48	9.24E-01	Skin_Sun_Exposed_Lower_leg
PTSD	ENSG00000043514.15	TRIT1	-0.39	0.00	6.94E-01	0.02	0.23	1.93E-31	13	23	23	9.24E-01	Skin_Sun_Exposed_Lower_leg
PTSD	ENSG00000001561.6	ENPP4	0.39	0.01	6.94E-01	0.00	0.11	3.02E-14	58	95	95	9.24E-01	Skin_Sun_Exposed_Lower_leg
PTSD	ENSG00000144455.13	SUMF1	0.39	0.01	6.94E-01	0.01	0.47	2.44E-78	44	94	94	9.24E-01	Skin_Sun_Exposed_Lower_leg
PTSD	ENSG00000125817.7	CENPB	0.39	0.03	6.94E-01	0.00	0.09	6.23E-12	7	13	13	9.24E-01	Skin_Sun_Exposed_Lower_leg
PTSD	ENSG00000257923.9	CUX1	-0.39	-0.02	6.94E-01	0.00	0.02	2.04E-03	7	13	13	9.24E-01	Skin_Sun_Exposed_Lower_leg
PTSD	ENSG00000115561.15	CHMP3	0.39	0.00	6.94E-01	0.02	0.24	1.92E-33	37	42	42	9.24E-01	Skin_Sun_Exposed_Lower_leg
PTSD	ENSG00000124772.11	CPNE5	0.39	0.01	6.94E-01	0.00	0.08	8.59E-11	15	33	33	9.24E-01	Skin_Sun_Exposed_Lower_leg
PTSD	ENSG00000129204.16	USP6	0.39	0.00	6.95E-01	0.06	0.23	2.09E-31	10	38	38	9.24E-01	Skin_Sun_Exposed_Lower_leg
PTSD	ENSG00000075539.13	FRYL	0.39	0.02	6.95E-01	0.00	0.01	2.28E-02	26	34	34	9.24E-01	Skin_Sun_Exposed_Lower_leg
PTSD	ENSG00000115363.13	EVA1A	-0.39	-0.07	6.95E-01	0.00	0.02	2.70E-03	3	8	8	9.24E-01	Skin_Sun_Exposed_Lower_leg
PTSD	ENSG00000120539.14	MASTL	-0.39	0.00	6.95E-01	0.14	0.54	3.82E-98	38	50	50	9.24E-01	Skin_Sun_Exposed_Lower_leg
PTSD	ENSG00000272505.1	RP11-981G7.6	0.39	0.01	6.95E-01	0.01	0.29	2.21E-41	27	59	59	9.24E-01	Skin_Sun_Exposed_Lower_leg
PTSD	ENSG00000138311.15	ZNF365	0.39	0.01	6.95E-01	0.00	0.39	3.66E-59	25	42	42	9.24E-01	Skin_Sun_Exposed_Lower_leg
PTSD	ENSG00000179988.13	PSTK	0.39	0.02	6.95E-01	0.00	0.07	4.16E-10	8	13	13	9.24E-01	Skin_Sun_Exposed_Lower_leg
PTSD	ENSG00000165152.8	TMEM246	0.39	0.18	6.95E-01	0.00	0.16	1.09E-21	2	8	8	9.24E-01	Skin_Sun_Exposed_Lower_leg
PTSD	ENSG00000165643.10	SOHLH1	0.39	0.01	6.96E-01	0.00	0.10	1.20E-13	5	34	34	9.24E-01	Skin_Sun_Exposed_Lower_leg
PTSD	ENSG00000134470.20	IL15RA	0.39	0.01	6.96E-01	0.00	0.10	7.06E-13	26	52	52	9.24E-01	Skin_Sun_Exposed_Lower_leg
PTSD	ENSG00000163536.12	SERPINI1	-0.39	-0.02	6.96E-01	0.00	0.05	1.25E-06	33	71	71	9.24E-01	Skin_Sun_Exposed_Lower_leg
PTSD	ENSG00000164237.8	CMBL	-0.39	-0.02	6.96E-01	0.00	0.15	1.02E-21	2	12	12	9.24E-01	Skin_Sun_Exposed_Lower_leg
PTSD	ENSG00000125743.10	SNRPD2	0.39	0.01	6.96E-01	0.01	0.34	7.69E-49	5	8	8	9.24E-01	Skin_Sun_Exposed_Lower_leg
PTSD	ENSG00000153157.12	SYCP2L	0.39	0.01	6.96E-01	0.00	0.02	8.14E-04	18	26	26	9.24E-01	Skin_Sun_Exposed_Lower_leg
PTSD	ENSG00000134077.15	THUMPD3	-0.39	-0.01	6.96E-01	0.00	0.07	3.75E-09	9	18	18	9.24E-01	Skin_Sun_Exposed_Lower_leg
PTSD	ENSG00000154059.9	IMPACT	-0.39	-0.03	6.96E-01	0.00	0.10	3.03E-13	6	17	17	9.24E-01	Skin_Sun_Exposed_Lower_leg
PTSD	ENSG00000168899.4	VAMP5	0.39	0.00	6.97E-01	0.01	0.15	3.28E-21	33	56	56	9.24E-01	Skin_Sun_Exposed_Lower_leg
PTSD	ENSG00000204889.10	KRT40	0.39	0.01	6.97E-01	0.00	0.01	2.26E-02	15	29	29	9.24E-01	Skin_Sun_Exposed_Lower_leg
PTSD	ENSG00000122912.14	SLC25A16	-0.39	-0.04	6.97E-01	0.00	0.03	1.49E-04	5	8	8	9.24E-01	Skin_Sun_Exposed_Lower_leg
PTSD	ENSG00000144134.18	RABL2A	0.39	0.01	6.97E-01	0.01	0.18	4.51E-24	10	15	15	9.25E-01	Skin_Sun_Exposed_Lower_leg
PTSD	ENSG00000047617.14	ANO2	0.39	0.02	6.97E-01	0.00	0.09	2.20E-11	2	9	9	9.25E-01	Skin_Sun_Exposed_Lower_leg
PTSD	ENSG00000116525.13	TRIM62	0.39	0.04	6.98E-01	0.00	0.04	2.29E-05	3	10	10	9.25E-01	Skin_Sun_Exposed_Lower_leg
PTSD	ENSG00000145996.11	CDKAL1	-0.39	-0.02	6.98E-01	0.00	0.07	5.17E-10	6	15	15	9.25E-01	Skin_Sun_Exposed_Lower_leg
PTSD	ENSG00000270964.1	RP11-502I4.3	-0.39	0.00	6.98E-01	0.02	0.18	1.15E-24	21	46	46	9.25E-01	Skin_Sun_Exposed_Lower_leg
PTSD	ENSG00000135116.9	HRK	0.39	0.00	6.98E-01	0.01	0.13	7.36E-18	21	62	62	9.25E-01	Skin_Sun_Exposed_Lower_leg
PTSD	ENSG00000067208.14	EVI5	-0.39	-0.02	6.98E-01	0.00	0.03	1.40E-04	45	54	54	9.25E-01	Skin_Sun_Exposed_Lower_leg
PTSD	ENSG00000108784.9	NAGLU	-0.39	-0.01	6.99E-01	0.01	0.22	8.66E-32	30	61	61	9.25E-01	Skin_Sun_Exposed_Lower_leg
PTSD	ENSG00000255160.5	RP11-428C19.5	0.39	0.02	6.99E-01	0.00	0.05	5.00E-07	3	14	14	9.25E-01	Skin_Sun_Exposed_Lower_leg
PTSD	ENSG00000162613.16	FUBP1	-0.39	-0.01	6.99E-01	0.01	0.07	7.60E-10	25	61	61	9.25E-01	Skin_Sun_Exposed_Lower_leg
PTSD	ENSG00000154252.11	GAL3ST2	0.39	0.02	6.99E-01	0.00	0.07	5.41E-10	3	13	13	9.25E-01	Skin_Sun_Exposed_Lower_leg
PTSD	ENSG00000135951.14	TSGA10	-0.39	-0.01	6.99E-01	0.01	0.21	1.70E-27	15	31	31	9.25E-01	Skin_Sun_Exposed_Lower_leg
PTSD	ENSG00000108786.10	HSD17B1	0.39	0.01	6.99E-01	0.00	0.05	6.14E-07	11	18	18	9.25E-01	Skin_Sun_Exposed_Lower_leg
PTSD	ENSG00000006747.14	SCIN	-0.39	-0.01	6.99E-01	0.00	0.03	2.31E-05	8	20	20	9.26E-01	Skin_Sun_Exposed_Lower_leg
PTSD	ENSG00000123989.13	CHPF	0.39	0.01	6.99E-01	0.00	0.04	1.33E-05	14	31	31	9.26E-01	Skin_Sun_Exposed_Lower_leg
PTSD	ENSG00000104213.12	PDGFRL	-0.39	-0.01	6.99E-01	0.01	0.17	1.61E-22	32	91	91	9.26E-01	Skin_Sun_Exposed_Lower_leg
PTSD	ENSG00000101197.12	BIRC7	-0.39	-0.01	6.99E-01	0.01	0.03	1.22E-04	13	29	29	9.26E-01	Skin_Sun_Exposed_Lower_leg
PTSD	ENSG00000103528.16	SYT17	-0.39	-0.05	6.99E-01	0.00	0.02	8.88E-04	17	30	30	9.26E-01	Skin_Sun_Exposed_Lower_leg
PTSD	ENSG00000099290.15	WASHC2A	-0.39	-0.01	7.00E-01	0.00	0.15	6.57E-20	2	7	7	9.26E-01	Skin_Sun_Exposed_Lower_leg
PTSD	ENSG00000236975.1	RP5-1065P14.2	-0.38	-0.01	7.00E-01	0.00	0.05	1.23E-07	5	19	19	9.27E-01	Skin_Sun_Exposed_Lower_leg
PTSD	ENSG00000132554.19	RGS22	-0.38	-0.02	7.00E-01	0.00	0.05	1.11E-06	6	20	20	9.27E-01	Skin_Sun_Exposed_Lower_leg
PTSD	ENSG00000105223.19	PLD3	-0.38	-0.01	7.01E-01	0.00	0.07	2.11E-09	9	32	32	9.27E-01	Skin_Sun_Exposed_Lower_leg
PTSD	ENSG00000139719.9	VPS33A	0.38	0.01	7.01E-01	0.00	0.04	4.44E-06	7	10	10	9.27E-01	Skin_Sun_Exposed_Lower_leg
PTSD	ENSG00000105880.4	DLX5	-0.38	-0.01	7.01E-01	0.00	0.04	2.17E-05	17	31	31	9.27E-01	Skin_Sun_Exposed_Lower_leg
PTSD	ENSG00000106066.14	CPVL	0.38	0.02	7.01E-01	0.00	0.10	4.92E-13	19	42	42	9.27E-01	Skin_Sun_Exposed_Lower_leg
PTSD	ENSG00000273203.1	AC006946.16	0.38	0.01	7.01E-01	0.01	0.14	1.28E-18	9	29	29	9.27E-01	Skin_Sun_Exposed_Lower_leg
PTSD	ENSG00000271383.6	NBPF19	-0.38	0.00	7.01E-01	0.01	0.06	3.83E-08	16	38	38	9.27E-01	Skin_Sun_Exposed_Lower_leg
PTSD	ENSG00000182648.11	LINC01006	-0.38	0.00	7.01E-01	0.01	0.12	7.40E-16	13	25	25	9.27E-01	Skin_Sun_Exposed_Lower_leg
PTSD	ENSG00000264230.7	ANXA8L1	0.38	0.00	7.02E-01	0.01	0.22	7.14E-30	6	215	215	9.27E-01	Skin_Sun_Exposed_Lower_leg
PTSD	ENSG00000267152.1	CTD-2528L19.6	0.38	0.01	7.02E-01	0.00	0.03	3.79E-05	20	36	36	9.27E-01	Skin_Sun_Exposed_Lower_leg
PTSD	ENSG00000198794.11	SCAMP5	-0.38	0.00	7.02E-01	0.01	0.13	4.06E-18	22	27	27	9.27E-01	Skin_Sun_Exposed_Lower_leg
PTSD	ENSG00000222009.8	BTBD19	0.38	0.01	7.02E-01	0.01	0.08	3.32E-11	5	8	8	9.27E-01	Skin_Sun_Exposed_Lower_leg
PTSD	ENSG00000106113.18	CRHR2	0.38	0.01	7.02E-01	0.01	0.30	5.15E-42	20	32	32	9.27E-01	Skin_Sun_Exposed_Lower_leg
PTSD	ENSG00000153898.12	MCOLN2	0.38	0.00	7.03E-01	0.04	0.26	8.17E-36	9	15	15	9.27E-01	Skin_Sun_Exposed_Lower_leg
PTSD	ENSG00000107438.8	PDLIM1	-0.38	-0.01	7.03E-01	0.01	0.02	1.70E-03	29	51	51	9.27E-01	Skin_Sun_Exposed_Lower_leg
PTSD	ENSG00000173137.11	ADCK5	0.38	0.08	7.03E-01	0.00	0.09	4.19E-12	2	11	11	9.27E-01	Skin_Sun_Exposed_Lower_leg
PTSD	ENSG00000089847.12	ANKRD24	-0.38	0.00	7.03E-01	0.02	0.10	1.41E-13	10	25	25	9.27E-01	Skin_Sun_Exposed_Lower_leg
PTSD	ENSG00000166716.9	ZNF592	-0.38	-0.02	7.03E-01	0.00	0.02	6.12E-04	6	12	12	9.27E-01	Skin_Sun_Exposed_Lower_leg
PTSD	ENSG00000205108.5	FAM205A	0.38	0.00	7.03E-01	0.02	0.02	9.22E-04	29	57	57	9.27E-01	Skin_Sun_Exposed_Lower_leg
PTSD	ENSG00000049656.13	CLPTM1L	0.38	0.02	7.03E-01	0.00	0.05	3.59E-07	6	9	9	9.27E-01	Skin_Sun_Exposed_Lower_leg
PTSD	ENSG00000064787.13	BCAS1	0.38	0.00	7.03E-01	0.01	0.06	5.24E-08	13	26	26	9.28E-01	Skin_Sun_Exposed_Lower_leg
PTSD	ENSG00000130300.8	PLVAP	0.38	0.00	7.03E-01	0.03	0.26	2.58E-36	17	20	20	9.28E-01	Skin_Sun_Exposed_Lower_leg
PTSD	ENSG00000170677.5	SOCS6	0.38	0.02	7.04E-01	0.00	0.04	3.79E-06	11	36	36	9.28E-01	Skin_Sun_Exposed_Lower_leg
PTSD	ENSG00000008282.8	SYPL1	-0.38	-0.03	7.04E-01	0.00	0.03	3.98E-05	3	8	8	9.28E-01	Skin_Sun_Exposed_Lower_leg
PTSD	ENSG00000115596.3	WNT6	-0.38	-0.01	7.04E-01	0.00	0.04	7.86E-06	10	20	20	9.28E-01	Skin_Sun_Exposed_Lower_leg
PTSD	ENSG00000130203.9	APOE	0.38	0.00	7.04E-01	0.02	0.13	2.12E-17	10	22	22	9.28E-01	Skin_Sun_Exposed_Lower_leg
PTSD	ENSG00000115355.15	CCDC88A	0.38	0.02	7.04E-01	0.00	0.04	1.01E-05	3	4	4	9.28E-01	Skin_Sun_Exposed_Lower_leg
PTSD	ENSG00000122375.11	OPN4	0.38	0.00	7.05E-01	0.11	0.28	1.15E-39	15	27	27	9.28E-01	Skin_Sun_Exposed_Lower_leg
PTSD	ENSG00000158786.4	PLA2G2F	0.38	0.01	7.05E-01	0.00	0.07	3.84E-09	9	28	28	9.28E-01	Skin_Sun_Exposed_Lower_leg
PTSD	ENSG00000260097.2	SPDYE6	0.38	0.00	7.05E-01	0.01	0.13	1.30E-17	13	38	38	9.28E-01	Skin_Sun_Exposed_Lower_leg
PTSD	ENSG00000204241.7	RP11-713P17.3	-0.38	-0.01	7.05E-01	0.00	0.03	2.49E-04	13	33	33	9.28E-01	Skin_Sun_Exposed_Lower_leg
PTSD	ENSG00000124226.10	RNF114	0.38	0.01	7.05E-01	0.00	0.05	1.48E-06	29	58	58	9.28E-01	Skin_Sun_Exposed_Lower_leg
PTSD	ENSG00000261996.1	CTC-281F24.1	0.38	0.00	7.05E-01	0.02	0.46	5.70E-76	27	64	64	9.28E-01	Skin_Sun_Exposed_Lower_leg
PTSD	ENSG00000069702.10	TGFBR3	-0.38	-0.02	7.05E-01	0.00	0.02	4.67E-04	8	22	22	9.28E-01	Skin_Sun_Exposed_Lower_leg
PTSD	ENSG00000132321.16	IQCA1	-0.38	-0.10	7.05E-01	0.00	0.04	5.42E-06	4	7	7	9.28E-01	Skin_Sun_Exposed_Lower_leg
PTSD	ENSG00000163156.11	SCNM1	0.38	0.01	7.06E-01	0.00	0.04	9.94E-06	28	50	50	9.28E-01	Skin_Sun_Exposed_Lower_leg
PTSD	ENSG00000114126.17	TFDP2	0.38	0.22	7.06E-01	0.00	0.03	3.49E-05	2	12	12	9.28E-01	Skin_Sun_Exposed_Lower_leg
PTSD	ENSG00000103490.13	PYCARD	0.38	0.03	7.06E-01	0.00	0.01	9.21E-03	3	12	12	9.28E-01	Skin_Sun_Exposed_Lower_leg
PTSD	ENSG00000169071.14	ROR2	-0.38	-0.01	7.06E-01	0.00	0.02	1.08E-03	22	32	32	9.28E-01	Skin_Sun_Exposed_Lower_leg
PTSD	ENSG00000088256.8	GNA11	-0.38	-0.03	7.06E-01	0.00	0.01	9.36E-03	4	9	9	9.28E-01	Skin_Sun_Exposed_Lower_leg
PTSD	ENSG00000197253.13	TPSB2	0.38	0.02	7.06E-01	0.00	0.29	1.38E-41	5	18	18	9.28E-01	Skin_Sun_Exposed_Lower_leg
PTSD	ENSG00000151893.14	CACUL1	-0.38	-0.05	7.06E-01	0.00	0.12	6.05E-16	3	39	39	9.28E-01	Skin_Sun_Exposed_Lower_leg
PTSD	ENSG00000105289.14	TJP3	0.38	0.18	7.06E-01	0.00	0.03	4.11E-05	1	6	6	9.28E-01	Skin_Sun_Exposed_Lower_leg
PTSD	ENSG00000174788.9	PCP2	0.38	0.00	7.07E-01	0.05	0.28	1.73E-39	9	13	13	9.28E-01	Skin_Sun_Exposed_Lower_leg
PTSD	ENSG00000055813.5	CCDC85A	-0.38	-0.02	7.07E-01	0.00	0.06	7.02E-08	3	4	4	9.28E-01	Skin_Sun_Exposed_Lower_leg
PTSD	ENSG00000240875.5	LINC00886	-0.38	0.00	7.07E-01	0.02	0.53	5.33E-94	39	72	72	9.28E-01	Skin_Sun_Exposed_Lower_leg
PTSD	ENSG00000164045.11	CDC25A	0.38	0.00	7.07E-01	0.02	0.12	1.96E-16	16	17	17	9.28E-01	Skin_Sun_Exposed_Lower_leg
PTSD	ENSG00000113621.14	TXNDC15	-0.38	-0.01	7.07E-01	0.00	0.24	6.32E-33	16	43	43	9.28E-01	Skin_Sun_Exposed_Lower_leg
PTSD	ENSG00000129103.17	SUMF2	0.38	0.01	7.07E-01	0.00	0.20	6.12E-26	16	30	30	9.28E-01	Skin_Sun_Exposed_Lower_leg
PTSD	ENSG00000258702.1	RP11-433J8.1	-0.38	0.00	7.07E-01	0.01	0.06	1.61E-08	4	6	6	9.28E-01	Skin_Sun_Exposed_Lower_leg
PTSD	ENSG00000105808.17	RASA4	0.38	0.01	7.07E-01	0.01	0.11	1.57E-14	13	38	38	9.28E-01	Skin_Sun_Exposed_Lower_leg
PTSD	ENSG00000166206.14	GABRB3	0.38	0.01	7.07E-01	0.01	0.14	1.38E-18	10	22	22	9.28E-01	Skin_Sun_Exposed_Lower_leg
PTSD	ENSG00000234210.1	AC006372.4	-0.38	0.00	7.07E-01	0.03	0.11	1.31E-14	16	27	27	9.28E-01	Skin_Sun_Exposed_Lower_leg
PTSD	ENSG00000167107.12	ACSF2	-0.38	-0.01	7.07E-01	0.00	0.13	7.31E-17	3	22	22	9.28E-01	Skin_Sun_Exposed_Lower_leg
PTSD	ENSG00000187595.15	ZNF385C	-0.38	-0.01	7.07E-01	0.00	0.05	5.46E-07	15	22	22	9.28E-01	Skin_Sun_Exposed_Lower_leg
PTSD	ENSG00000183570.16	PCBP3	-0.38	-0.01	7.07E-01	0.00	0.22	1.15E-29	9	56	56	9.28E-01	Skin_Sun_Exposed_Lower_leg
PTSD	ENSG00000101365.20	IDH3B	0.38	0.01	7.07E-01	0.00	0.04	3.67E-06	8	8	8	9.28E-01	Skin_Sun_Exposed_Lower_leg
PTSD	ENSG00000120889.12	TNFRSF10B	-0.37	-0.09	7.08E-01	0.00	0.05	6.68E-07	1	6	6	9.28E-01	Skin_Sun_Exposed_Lower_leg
PTSD	ENSG00000146731.10	CCT6A	0.37	0.07	7.08E-01	0.00	0.02	1.13E-03	4	11	11	9.28E-01	Skin_Sun_Exposed_Lower_leg
PTSD	ENSG00000114544.16	SLC41A3	0.37	0.00	7.08E-01	0.02	0.29	2.14E-42	14	35	35	9.28E-01	Skin_Sun_Exposed_Lower_leg
PTSD	ENSG00000185760.15	KCNQ5	-0.37	-0.01	7.08E-01	0.00	0.06	6.77E-09	17	43	43	9.28E-01	Skin_Sun_Exposed_Lower_leg
PTSD	ENSG00000140368.12	PSTPIP1	-0.37	-0.01	7.08E-01	0.00	0.03	3.46E-04	13	24	24	9.28E-01	Skin_Sun_Exposed_Lower_leg
PTSD	ENSG00000116667.12	C1orf21	0.37	0.01	7.08E-01	0.00	0.04	1.94E-05	10	20	20	9.28E-01	Skin_Sun_Exposed_Lower_leg
PTSD	ENSG00000162458.12	FBLIM1	-0.37	-0.04	7.09E-01	0.00	0.02	5.26E-04	6	15	15	9.28E-01	Skin_Sun_Exposed_Lower_leg
PTSD	ENSG00000105982.16	RNF32	0.37	0.01	7.09E-01	0.01	0.09	5.27E-12	15	22	22	9.28E-01	Skin_Sun_Exposed_Lower_leg
PTSD	ENSG00000095066.11	HOOK2	0.37	0.00	7.09E-01	0.01	0.13	4.08E-17	15	24	24	9.28E-01	Skin_Sun_Exposed_Lower_leg
PTSD	ENSG00000115234.10	SNX17	0.37	0.01	7.09E-01	0.00	0.02	1.24E-03	21	29	29	9.28E-01	Skin_Sun_Exposed_Lower_leg
PTSD	ENSG00000164741.14	DLC1	-0.37	-0.01	7.09E-01	0.00	0.05	9.42E-07	17	45	45	9.28E-01	Skin_Sun_Exposed_Lower_leg
PTSD	ENSG00000077943.7	ITGA8	-0.37	-0.01	7.09E-01	0.00	0.02	2.84E-03	11	16	16	9.28E-01	Skin_Sun_Exposed_Lower_leg
PTSD	ENSG00000109929.9	SC5D	-0.37	-0.02	7.09E-01	0.00	0.07	5.14E-09	9	26	26	9.29E-01	Skin_Sun_Exposed_Lower_leg
PTSD	ENSG00000168350.7	DEGS2	-0.37	-0.01	7.09E-01	0.00	0.09	2.16E-12	3	6	6	9.29E-01	Skin_Sun_Exposed_Lower_leg
PTSD	ENSG00000050130.17	JKAMP	0.37	0.00	7.10E-01	0.01	0.12	9.46E-17	9	13	13	9.29E-01	Skin_Sun_Exposed_Lower_leg
PTSD	ENSG00000138613.13	APH1B	0.37	0.03	7.10E-01	0.00	0.06	1.52E-08	3	8	8	9.29E-01	Skin_Sun_Exposed_Lower_leg
PTSD	ENSG00000075624.13	ACTB	-0.37	-0.03	7.10E-01	0.00	0.01	1.78E-02	2	2	2	9.29E-01	Skin_Sun_Exposed_Lower_leg
PTSD	ENSG00000177990.11	DPY19L2	0.37	0.01	7.10E-01	0.01	0.12	4.59E-16	19	31	31	9.29E-01	Skin_Sun_Exposed_Lower_leg
PTSD	ENSG00000237167.1	AC128709.2	-0.37	-0.01	7.10E-01	0.00	0.06	7.68E-08	6	13	13	9.29E-01	Skin_Sun_Exposed_Lower_leg
PTSD	ENSG00000165474.5	GJB2	0.37	0.02	7.10E-01	0.00	0.03	5.47E-05	9	21	21	9.29E-01	Skin_Sun_Exposed_Lower_leg
PTSD	ENSG00000188086.13	PRSS45	-0.37	0.00	7.10E-01	0.06	0.19	9.72E-26	13	17	17	9.29E-01	Skin_Sun_Exposed_Lower_leg
PTSD	ENSG00000174428.16	GTF2IRD2B	-0.37	-0.01	7.10E-01	0.00	0.08	2.05E-11	19	44	44	9.29E-01	Skin_Sun_Exposed_Lower_leg
PTSD	ENSG00000125629.14	INSIG2	-0.37	-0.01	7.11E-01	0.00	0.05	8.68E-07	39	58	58	9.29E-01	Skin_Sun_Exposed_Lower_leg
PTSD	ENSG00000131437.15	KIF3A	0.37	0.01	7.11E-01	0.00	0.04	2.77E-06	10	15	15	9.29E-01	Skin_Sun_Exposed_Lower_leg
PTSD	ENSG00000197943.9	PLCG2	0.37	0.00	7.11E-01	0.02	0.17	1.10E-23	54	111	111	9.29E-01	Skin_Sun_Exposed_Lower_leg
PTSD	ENSG00000271079.1	CTAGE15	0.37	0.00	7.11E-01	0.03	0.18	3.10E-24	31	55	55	9.29E-01	Skin_Sun_Exposed_Lower_leg
PTSD	ENSG00000179632.9	MAF1	-0.37	-0.02	7.11E-01	0.00	0.12	2.20E-15	6	18	18	9.29E-01	Skin_Sun_Exposed_Lower_leg
PTSD	ENSG00000145391.13	SETD7	-0.37	0.00	7.11E-01	0.01	0.02	8.82E-04	56	90	90	9.29E-01	Skin_Sun_Exposed_Lower_leg
PTSD	ENSG00000064651.13	SLC12A2	-0.37	-0.02	7.11E-01	0.00	0.01	1.70E-02	28	68	68	9.29E-01	Skin_Sun_Exposed_Lower_leg
PTSD	ENSG00000166478.9	ZNF143	-0.37	0.00	7.11E-01	0.01	0.13	8.47E-17	12	12	12	9.29E-01	Skin_Sun_Exposed_Lower_leg
PTSD	ENSG00000010030.13	ETV7	0.37	0.01	7.12E-01	0.01	0.09	1.24E-12	13	18	18	9.29E-01	Skin_Sun_Exposed_Lower_leg
PTSD	ENSG00000101266.17	CSNK2A1	-0.37	-0.05	7.12E-01	0.00	0.03	2.87E-04	7	25	25	9.29E-01	Skin_Sun_Exposed_Lower_leg
PTSD	ENSG00000203364.2	RP11-370F5.4	0.37	0.00	7.12E-01	0.04	0.14	2.63E-19	9	15	15	9.29E-01	Skin_Sun_Exposed_Lower_leg
PTSD	ENSG00000145700.9	ANKRD31	0.37	0.00	7.12E-01	0.01	0.02	5.55E-04	18	37	37	9.29E-01	Skin_Sun_Exposed_Lower_leg
PTSD	ENSG00000089597.16	GANAB	0.37	0.08	7.12E-01	0.00	0.07	1.74E-09	7	13	13	9.29E-01	Skin_Sun_Exposed_Lower_leg
PTSD	ENSG00000257890.1	RP11-114F10.2	0.37	0.01	7.12E-01	0.00	0.19	1.20E-25	14	20	20	9.29E-01	Skin_Sun_Exposed_Lower_leg
PTSD	ENSG00000185989.10	RASA3	-0.37	-0.03	7.12E-01	0.00	0.16	6.48E-22	4	39	39	9.29E-01	Skin_Sun_Exposed_Lower_leg
PTSD	ENSG00000107625.12	DDX50	-0.37	-0.03	7.12E-01	0.00	0.02	7.51E-04	3	14	14	9.29E-01	Skin_Sun_Exposed_Lower_leg
PTSD	ENSG00000060138.12	YBX3	0.37	0.01	7.13E-01	0.00	0.10	1.69E-13	7	19	19	9.30E-01	Skin_Sun_Exposed_Lower_leg
PTSD	ENSG00000273036.2	FAM95C	-0.37	-0.03	7.13E-01	0.00	0.03	1.61E-04	11	43	43	9.30E-01	Skin_Sun_Exposed_Lower_leg
PTSD	ENSG00000151224.12	MAT1A	-0.37	0.00	7.13E-01	0.03	0.30	3.29E-43	19	30	30	9.30E-01	Skin_Sun_Exposed_Lower_leg
PTSD	ENSG00000165916.8	PSMC3	0.37	0.01	7.14E-01	0.00	0.09	7.37E-12	27	38	38	9.30E-01	Skin_Sun_Exposed_Lower_leg
PTSD	ENSG00000164308.16	ERAP2	0.37	0.00	7.14E-01	0.35	0.76	2.40E-192	41	68	68	9.30E-01	Skin_Sun_Exposed_Lower_leg
PTSD	ENSG00000066455.12	GOLGA5	0.37	0.02	7.15E-01	0.00	0.03	8.02E-05	9	36	36	9.31E-01	Skin_Sun_Exposed_Lower_leg
PTSD	ENSG00000172661.17	WASHC2C	-0.37	0.00	7.15E-01	0.06	0.33	1.00E-47	16	57	57	9.31E-01	Skin_Sun_Exposed_Lower_leg
PTSD	ENSG00000172061.8	LRRC15	-0.37	-0.01	7.15E-01	0.00	0.05	1.84E-07	3	10	10	9.31E-01	Skin_Sun_Exposed_Lower_leg
PTSD	ENSG00000224397.5	SMIM25	-0.37	-0.02	7.15E-01	0.00	0.13	1.17E-17	5	7	7	9.31E-01	Skin_Sun_Exposed_Lower_leg
PTSD	ENSG00000080189.14	SLC35C2	0.37	0.05	7.15E-01	0.00	0.03	3.74E-05	3	18	18	9.31E-01	Skin_Sun_Exposed_Lower_leg
PTSD	ENSG00000253678.1	RP11-981G7.3	0.37	0.01	7.15E-01	0.00	0.05	1.87E-07	7	13	13	9.31E-01	Skin_Sun_Exposed_Lower_leg
PTSD	ENSG00000139233.6	LLPH	0.37	0.01	7.15E-01	0.00	0.05	1.35E-06	14	14	14	9.31E-01	Skin_Sun_Exposed_Lower_leg
PTSD	ENSG00000105298.13	CACTIN	-0.37	-0.02	7.15E-01	0.00	0.02	2.11E-03	11	15	15	9.31E-01	Skin_Sun_Exposed_Lower_leg
PTSD	ENSG00000100225.17	FBXO7	0.37	0.00	7.15E-01	0.05	0.35	6.97E-52	34	64	64	9.31E-01	Skin_Sun_Exposed_Lower_leg
PTSD	ENSG00000255046.1	RP11-297N6.4	-0.37	-0.01	7.15E-01	0.01	0.01	2.52E-02	9	15	15	9.31E-01	Skin_Sun_Exposed_Lower_leg
PTSD	ENSG00000168904.14	LRRC28	-0.36	-0.18	7.15E-01	0.00	0.07	2.85E-09	1	15	15	9.31E-01	Skin_Sun_Exposed_Lower_leg
PTSD	ENSG00000166148.3	AVPR1A	-0.36	-0.02	7.16E-01	0.00	0.02	5.09E-03	9	29	29	9.31E-01	Skin_Sun_Exposed_Lower_leg
PTSD	ENSG00000176142.12	TMEM39A	0.36	0.01	7.16E-01	0.01	0.06	3.46E-08	26	56	56	9.31E-01	Skin_Sun_Exposed_Lower_leg
PTSD	ENSG00000269190.5	FBXO17	-0.36	-0.01	7.16E-01	0.01	0.17	1.08E-22	15	29	29	9.31E-01	Skin_Sun_Exposed_Lower_leg
PTSD	ENSG00000257743.8	MGAM2	0.36	0.02	7.16E-01	0.00	0.07	2.15E-09	10	33	33	9.31E-01	Skin_Sun_Exposed_Lower_leg
PTSD	ENSG00000226383.6	LINC01876	0.36	0.00	7.16E-01	0.06	0.13	1.10E-16	32	66	66	9.31E-01	Skin_Sun_Exposed_Lower_leg
PTSD	ENSG00000134049.5	IER3IP1	-0.36	-0.01	7.16E-01	0.00	0.07	1.93E-09	17	39	39	9.31E-01	Skin_Sun_Exposed_Lower_leg
PTSD	ENSG00000144485.10	HES6	-0.36	-0.01	7.17E-01	0.00	0.05	1.18E-06	16	20	20	9.31E-01	Skin_Sun_Exposed_Lower_leg
PTSD	ENSG00000145715.14	RASA1	-0.36	0.00	7.17E-01	0.00	0.02	4.43E-03	20	27	27	9.31E-01	Skin_Sun_Exposed_Lower_leg
PTSD	ENSG00000132406.11	TMEM128	0.36	0.01	7.17E-01	0.01	0.11	1.75E-14	11	33	33	9.31E-01	Skin_Sun_Exposed_Lower_leg
PTSD	ENSG00000103335.21	PIEZO1	0.36	0.02	7.17E-01	0.00	0.02	1.16E-03	10	17	17	9.32E-01	Skin_Sun_Exposed_Lower_leg
PTSD	ENSG00000178665.14	ZNF713	-0.36	0.00	7.17E-01	0.02	0.15	1.62E-20	24	46	46	9.32E-01	Skin_Sun_Exposed_Lower_leg
PTSD	ENSG00000131067.16	GGT7	-0.36	-0.01	7.17E-01	0.01	0.08	2.52E-11	28	39	39	9.32E-01	Skin_Sun_Exposed_Lower_leg
PTSD	ENSG00000110435.11	PDHX	0.36	0.00	7.17E-01	0.05	0.30	2.13E-43	52	66	66	9.32E-01	Skin_Sun_Exposed_Lower_leg
PTSD	ENSG00000198625.12	MDM4	-0.36	-0.01	7.17E-01	0.00	0.05	9.66E-07	39	56	56	9.32E-01	Skin_Sun_Exposed_Lower_leg
PTSD	ENSG00000103657.13	HERC1	0.36	0.02	7.18E-01	0.00	0.02	2.55E-03	5	8	8	9.32E-01	Skin_Sun_Exposed_Lower_leg
PTSD	ENSG00000198373.12	WWP2	0.36	0.03	7.18E-01	0.00	0.02	6.12E-04	5	16	16	9.32E-01	Skin_Sun_Exposed_Lower_leg
PTSD	ENSG00000164587.11	RPS14	0.36	0.02	7.18E-01	0.00	0.06	7.15E-08	14	30	30	9.32E-01	Skin_Sun_Exposed_Lower_leg
PTSD	ENSG00000243811.8	APOBEC3D	-0.36	-0.02	7.18E-01	0.00	0.17	6.36E-22	6	26	26	9.32E-01	Skin_Sun_Exposed_Lower_leg
PTSD	ENSG00000158477.6	CD1A	0.36	0.22	7.18E-01	0.00	0.01	2.42E-02	1	3	3	9.32E-01	Skin_Sun_Exposed_Lower_leg
PTSD	ENSG00000125741.4	OPA3	0.36	0.01	7.18E-01	0.00	0.03	1.73E-04	9	10	10	9.32E-01	Skin_Sun_Exposed_Lower_leg
PTSD	ENSG00000277462.1	ZNF670	0.36	0.00	7.18E-01	0.01	0.11	2.86E-15	11	17	17	9.32E-01	Skin_Sun_Exposed_Lower_leg
PTSD	ENSG00000155875.13	SAXO1	0.36	0.02	7.18E-01	0.00	0.09	1.74E-12	9	24	24	9.32E-01	Skin_Sun_Exposed_Lower_leg
PTSD	ENSG00000144649.8	FAM198A	-0.36	-0.02	7.18E-01	0.00	0.01	1.28E-02	6	12	12	9.32E-01	Skin_Sun_Exposed_Lower_leg
PTSD	ENSG00000261706.1	LINC00165	0.36	0.00	7.19E-01	0.01	0.17	7.45E-23	7	23	23	9.32E-01	Skin_Sun_Exposed_Lower_leg
PTSD	ENSG00000144230.16	GPR17	0.36	0.00	7.19E-01	0.01	0.30	5.20E-42	58	125	125	9.32E-01	Skin_Sun_Exposed_Lower_leg
PTSD	ENSG00000121578.12	B4GALT4	0.36	0.02	7.19E-01	0.00	0.03	3.48E-05	4	5	5	9.32E-01	Skin_Sun_Exposed_Lower_leg
PTSD	ENSG00000215817.5	ZC3H11B	0.36	0.00	7.19E-01	0.02	0.10	2.31E-14	26	38	38	9.32E-01	Skin_Sun_Exposed_Lower_leg
PTSD	ENSG00000159189.11	C1QC	0.36	0.02	7.19E-01	0.00	0.01	1.14E-02	25	42	42	9.32E-01	Skin_Sun_Exposed_Lower_leg
PTSD	ENSG00000196172.9	ZNF681	-0.36	-0.03	7.19E-01	0.00	0.05	1.23E-06	13	20	20	9.32E-01	Skin_Sun_Exposed_Lower_leg
PTSD	ENSG00000172086.7	KRCC1	-0.36	-0.03	7.19E-01	0.00	0.01	8.74E-03	6	22	22	9.32E-01	Skin_Sun_Exposed_Lower_leg
PTSD	ENSG00000117620.14	SLC35A3	0.36	0.01	7.19E-01	0.00	0.05	1.49E-07	11	12	12	9.32E-01	Skin_Sun_Exposed_Lower_leg
PTSD	ENSG00000182534.13	MXRA7	0.36	0.00	7.20E-01	0.04	0.60	2.84E-115	10	16	16	9.32E-01	Skin_Sun_Exposed_Lower_leg
PTSD	ENSG00000196096.3	AC079610.2	-0.36	-0.01	7.20E-01	0.00	0.03	5.24E-05	4	8	8	9.32E-01	Skin_Sun_Exposed_Lower_leg
PTSD	ENSG00000253251.2	CTC-534A2.2	-0.36	-0.01	7.20E-01	0.00	0.02	4.86E-04	15	30	30	9.33E-01	Skin_Sun_Exposed_Lower_leg
PTSD	ENSG00000117877.10	CD3EAP	0.36	0.00	7.20E-01	0.02	0.13	1.54E-17	14	34	34	9.33E-01	Skin_Sun_Exposed_Lower_leg
PTSD	ENSG00000160539.4	PLPP7	-0.36	-0.03	7.21E-01	0.00	0.08	2.52E-11	11	27	27	9.33E-01	Skin_Sun_Exposed_Lower_leg
PTSD	ENSG00000284526.1	RP11-666A8.13	-0.36	0.00	7.21E-01	0.01	0.40	1.03E-62	49	96	96	9.33E-01	Skin_Sun_Exposed_Lower_leg
PTSD	ENSG00000258701.1	LINC00638	-0.36	-0.02	7.21E-01	0.00	0.16	2.06E-21	3	10	10	9.33E-01	Skin_Sun_Exposed_Lower_leg
PTSD	ENSG00000138660.11	AP1AR	-0.36	-0.01	7.21E-01	0.00	0.07	4.86E-10	12	19	19	9.33E-01	Skin_Sun_Exposed_Lower_leg
PTSD	ENSG00000248098.11	BCKDHA	0.36	0.01	7.21E-01	0.00	0.18	5.85E-24	21	47	47	9.33E-01	Skin_Sun_Exposed_Lower_leg
PTSD	ENSG00000231389.7	HLA-DPA1	-0.36	0.00	7.22E-01	0.04	0.29	1.91E-41	37	44	44	9.33E-01	Skin_Sun_Exposed_Lower_leg
PTSD	ENSG00000265519.1	CTD-3157E16.1	-0.36	-0.03	7.22E-01	0.00	0.03	9.24E-05	4	11	11	9.33E-01	Skin_Sun_Exposed_Lower_leg
PTSD	ENSG00000137841.11	PLCB2	-0.36	-0.03	7.22E-01	0.00	0.21	3.72E-28	6	20	20	9.33E-01	Skin_Sun_Exposed_Lower_leg
PTSD	ENSG00000124713.5	GNMT	-0.36	0.00	7.22E-01	0.03	0.16	1.12E-21	10	14	14	9.33E-01	Skin_Sun_Exposed_Lower_leg
PTSD	ENSG00000091732.15	ZC3HC1	0.36	0.06	7.22E-01	0.00	0.03	2.36E-05	4	13	13	9.33E-01	Skin_Sun_Exposed_Lower_leg
PTSD	ENSG00000204920.10	ZNF155	0.36	0.00	7.22E-01	0.15	0.37	6.36E-58	27	65	65	9.33E-01	Skin_Sun_Exposed_Lower_leg
PTSD	ENSG00000213614.9	HEXA	0.35	0.01	7.23E-01	0.00	0.06	2.25E-08	24	25	25	9.33E-01	Skin_Sun_Exposed_Lower_leg
PTSD	ENSG00000128656.13	CHN1	-0.35	-0.02	7.23E-01	0.00	0.09	7.46E-12	10	17	17	9.33E-01	Skin_Sun_Exposed_Lower_leg
PTSD	ENSG00000161847.13	RAVER1	-0.35	-0.01	7.23E-01	0.01	0.12	1.40E-15	10	14	14	9.33E-01	Skin_Sun_Exposed_Lower_leg
PTSD	ENSG00000182004.12	SNRPE	-0.35	-0.02	7.23E-01	0.00	0.04	9.43E-06	11	14	14	9.33E-01	Skin_Sun_Exposed_Lower_leg
PTSD	ENSG00000197980.12	LEKR1	0.35	0.00	7.23E-01	0.04	0.16	9.27E-22	29	35	35	9.33E-01	Skin_Sun_Exposed_Lower_leg
PTSD	ENSG00000144182.16	LIPT1	-0.35	0.00	7.23E-01	0.04	0.35	1.35E-51	30	47	47	9.33E-01	Skin_Sun_Exposed_Lower_leg
PTSD	ENSG00000163466.15	ARPC2	0.35	0.01	7.23E-01	0.00	0.12	6.30E-16	7	13	13	9.33E-01	Skin_Sun_Exposed_Lower_leg
PTSD	ENSG00000008018.8	PSMB1	0.35	0.02	7.24E-01	0.00	0.05	4.86E-07	3	4	4	9.33E-01	Skin_Sun_Exposed_Lower_leg
PTSD	ENSG00000196224.7	KRTAP5-3	-0.35	-0.01	7.24E-01	0.00	0.01	1.23E-02	9	25	25	9.33E-01	Skin_Sun_Exposed_Lower_leg
PTSD	ENSG00000179477.9	ALOX12B	-0.35	-0.01	7.24E-01	0.00	0.02	6.40E-04	15	44	44	9.33E-01	Skin_Sun_Exposed_Lower_leg
PTSD	ENSG00000188269.8	OR7A5	-0.35	0.00	7.24E-01	0.01	0.30	3.10E-42	3	10	10	9.33E-01	Skin_Sun_Exposed_Lower_leg
PTSD	ENSG00000144063.3	MALL	-0.35	-0.01	7.24E-01	0.00	0.04	2.21E-06	21	34	34	9.33E-01	Skin_Sun_Exposed_Lower_leg
PTSD	ENSG00000106565.17	TMEM176B	-0.35	0.00	7.24E-01	0.02	0.33	2.33E-49	20	46	46	9.33E-01	Skin_Sun_Exposed_Lower_leg
PTSD	ENSG00000250305.8	KIAA1456	0.35	0.01	7.24E-01	0.00	0.04	5.37E-06	18	37	37	9.33E-01	Skin_Sun_Exposed_Lower_leg
PTSD	ENSG00000142669.14	SH3BGRL3	0.35	0.01	7.24E-01	0.00	0.05	3.78E-07	12	17	17	9.33E-01	Skin_Sun_Exposed_Lower_leg
PTSD	ENSG00000188818.12	ZDHHC11	-0.35	-0.01	7.24E-01	0.00	0.32	1.40E-46	7	34	34	9.33E-01	Skin_Sun_Exposed_Lower_leg
PTSD	ENSG00000154263.17	ABCA10	-0.35	-0.01	7.24E-01	0.00	0.07	4.38E-09	14	30	30	9.33E-01	Skin_Sun_Exposed_Lower_leg
PTSD	ENSG00000274070.1	GATSL2	0.35	0.01	7.24E-01	0.00	0.03	2.02E-04	20	35	35	9.33E-01	Skin_Sun_Exposed_Lower_leg
PTSD	ENSG00000131668.13	BARX1	0.35	0.00	7.24E-01	0.02	0.08	6.14E-11	24	57	57	9.33E-01	Skin_Sun_Exposed_Lower_leg
PTSD	ENSG00000182584.4	ACTL10	0.35	0.01	7.24E-01	0.00	0.03	1.57E-04	5	15	15	9.33E-01	Skin_Sun_Exposed_Lower_leg
PTSD	ENSG00000241484.9	ARHGAP8	0.35	0.03	7.24E-01	0.00	0.01	1.40E-02	3	15	15	9.33E-01	Skin_Sun_Exposed_Lower_leg
PTSD	ENSG00000105143.12	SLC1A6	-0.35	-0.01	7.24E-01	0.00	0.14	1.12E-18	24	45	45	9.33E-01	Skin_Sun_Exposed_Lower_leg
PTSD	ENSG00000173456.4	RNF26	0.35	0.02	7.25E-01	0.00	0.06	6.41E-09	1	4	4	9.33E-01	Skin_Sun_Exposed_Lower_leg
PTSD	ENSG00000117115.12	PADI2	-0.35	-0.02	7.25E-01	0.00	0.05	7.77E-07	12	24	24	9.33E-01	Skin_Sun_Exposed_Lower_leg
PTSD	ENSG00000272720.1	CTA-228A9.3	-0.35	-0.01	7.25E-01	0.01	0.11	2.22E-14	14	31	31	9.33E-01	Skin_Sun_Exposed_Lower_leg
PTSD	ENSG00000181104.6	F2R	-0.35	-0.02	7.25E-01	0.00	0.04	2.53E-06	8	20	20	9.33E-01	Skin_Sun_Exposed_Lower_leg
PTSD	ENSG00000198892.6	SHISA4	0.35	0.03	7.25E-01	0.00	0.10	5.79E-14	7	29	29	9.33E-01	Skin_Sun_Exposed_Lower_leg
PTSD	ENSG00000139714.12	MORN3	0.35	0.01	7.25E-01	0.00	0.02	5.80E-04	10	17	17	9.33E-01	Skin_Sun_Exposed_Lower_leg
PTSD	ENSG00000104915.14	STX10	0.35	0.09	7.25E-01	0.00	0.09	1.04E-11	12	26	26	9.33E-01	Skin_Sun_Exposed_Lower_leg
PTSD	ENSG00000167770.11	OTUB1	0.35	0.05	7.25E-01	0.00	0.02	5.62E-03	4	12	12	9.33E-01	Skin_Sun_Exposed_Lower_leg
PTSD	ENSG00000158445.9	KCNB1	0.35	0.02	7.25E-01	0.00	0.02	2.36E-03	13	23	23	9.33E-01	Skin_Sun_Exposed_Lower_leg
PTSD	ENSG00000158941.16	CCAR2	0.35	0.02	7.26E-01	0.00	0.12	2.18E-15	31	72	72	9.34E-01	Skin_Sun_Exposed_Lower_leg
PTSD	ENSG00000243955.5	GSTA1	-0.35	-0.01	7.26E-01	0.00	0.11	4.11E-14	5	21	21	9.34E-01	Skin_Sun_Exposed_Lower_leg
PTSD	ENSG00000215866.7	LINC01356	0.35	0.19	7.26E-01	0.00	0.02	4.47E-03	1	4	4	9.34E-01	Skin_Sun_Exposed_Lower_leg
PTSD	ENSG00000148468.16	FAM171A1	-0.35	-0.06	7.26E-01	0.00	0.04	4.45E-06	6	34	34	9.34E-01	Skin_Sun_Exposed_Lower_leg
PTSD	ENSG00000183617.4	MRPL54	-0.35	0.00	7.26E-01	0.06	0.46	1.01E-74	2	4	4	9.34E-01	Skin_Sun_Exposed_Lower_leg
PTSD	ENSG00000189159.15	HN1	-0.35	-0.02	7.26E-01	0.00	0.03	5.14E-05	7	9	9	9.34E-01	Skin_Sun_Exposed_Lower_leg
PTSD	ENSG00000115008.5	IL1A	0.35	0.00	7.26E-01	0.03	0.22	7.69E-30	34	60	60	9.34E-01	Skin_Sun_Exposed_Lower_leg
PTSD	ENSG00000271387.1	RP11-382D12.2	-0.35	-0.01	7.26E-01	0.00	0.02	4.72E-04	16	31	31	9.34E-01	Skin_Sun_Exposed_Lower_leg
PTSD	ENSG00000197774.12	EME2	0.35	0.01	7.27E-01	0.00	0.21	1.61E-29	16	26	26	9.34E-01	Skin_Sun_Exposed_Lower_leg
PTSD	ENSG00000247970.2	RP11-543C4.1	-0.35	-0.01	7.27E-01	0.00	0.13	1.22E-16	16	41	41	9.34E-01	Skin_Sun_Exposed_Lower_leg
PTSD	ENSG00000189362.11	NEMP2	0.35	0.01	7.27E-01	0.00	0.15	2.28E-19	11	30	30	9.34E-01	Skin_Sun_Exposed_Lower_leg
PTSD	ENSG00000132849.19	PATJ	0.35	0.01	7.27E-01	0.00	0.11	2.02E-14	15	28	28	9.34E-01	Skin_Sun_Exposed_Lower_leg
PTSD	ENSG00000112299.7	VNN1	-0.35	-0.01	7.27E-01	0.00	0.03	1.10E-04	6	35	35	9.34E-01	Skin_Sun_Exposed_Lower_leg
PTSD	ENSG00000096093.15	EFHC1	-0.35	-0.01	7.27E-01	0.00	0.04	2.37E-06	25	55	55	9.34E-01	Skin_Sun_Exposed_Lower_leg
PTSD	ENSG00000253507.5	CTD-2501M5.1	0.35	0.03	7.27E-01	0.00	0.05	1.06E-06	3	7	7	9.34E-01	Skin_Sun_Exposed_Lower_leg
PTSD	ENSG00000123636.17	BAZ2B	-0.35	-0.02	7.27E-01	0.00	0.01	1.54E-02	9	17	17	9.34E-01	Skin_Sun_Exposed_Lower_leg
PTSD	ENSG00000228127.2	LINC01649	0.35	0.01	7.28E-01	0.00	0.02	2.41E-03	10	14	14	9.34E-01	Skin_Sun_Exposed_Lower_leg
PTSD	ENSG00000010539.11	ZNF200	0.35	0.02	7.28E-01	0.00	0.04	5.21E-06	3	7	7	9.34E-01	Skin_Sun_Exposed_Lower_leg
PTSD	ENSG00000110011.13	DNAJC4	-0.35	-0.01	7.28E-01	0.00	0.02	1.30E-03	15	48	48	9.34E-01	Skin_Sun_Exposed_Lower_leg
PTSD	ENSG00000107937.18	GTPBP4	-0.35	-0.02	7.28E-01	0.00	0.05	3.72E-07	9	19	19	9.34E-01	Skin_Sun_Exposed_Lower_leg
PTSD	ENSG00000160336.14	ZNF761	0.35	0.01	7.28E-01	0.01	0.24	2.03E-32	23	47	47	9.34E-01	Skin_Sun_Exposed_Lower_leg
PTSD	ENSG00000122477.12	LRRC39	-0.35	0.00	7.28E-01	0.01	0.10	1.99E-13	25	41	41	9.34E-01	Skin_Sun_Exposed_Lower_leg
PTSD	ENSG00000173200.12	PARP15	-0.35	-0.03	7.28E-01	0.00	0.07	4.18E-09	4	8	8	9.34E-01	Skin_Sun_Exposed_Lower_leg
PTSD	ENSG00000267505.1	CTC-296K1.3	0.35	0.01	7.28E-01	0.00	0.01	1.60E-02	9	21	21	9.34E-01	Skin_Sun_Exposed_Lower_leg
PTSD	ENSG00000153956.15	CACNA2D1	-0.35	-0.03	7.28E-01	0.00	0.13	6.63E-18	6	26	26	9.34E-01	Skin_Sun_Exposed_Lower_leg
PTSD	ENSG00000070190.12	DAPP1	0.35	0.01	7.29E-01	0.01	0.11	6.06E-15	19	27	27	9.34E-01	Skin_Sun_Exposed_Lower_leg
PTSD	ENSG00000090534.17	THPO	-0.35	-0.01	7.29E-01	0.00	0.01	1.15E-02	5	12	12	9.34E-01	Skin_Sun_Exposed_Lower_leg
PTSD	ENSG00000164252.12	AGGF1	-0.35	-0.02	7.29E-01	0.00	0.04	3.74E-06	5	15	15	9.34E-01	Skin_Sun_Exposed_Lower_leg
PTSD	ENSG00000148484.17	RSU1	0.35	0.00	7.29E-01	0.04	0.42	1.47E-66	17	35	35	9.34E-01	Skin_Sun_Exposed_Lower_leg
PTSD	ENSG00000175874.9	CREG2	-0.35	0.00	7.29E-01	0.01	0.06	3.16E-08	13	16	16	9.34E-01	Skin_Sun_Exposed_Lower_leg
PTSD	ENSG00000166441.12	RPL27A	-0.35	-0.01	7.29E-01	0.00	0.05	9.47E-07	9	19	19	9.34E-01	Skin_Sun_Exposed_Lower_leg
PTSD	ENSG00000110713.15	NUP98	0.35	0.01	7.30E-01	0.00	0.01	2.13E-02	23	50	50	9.34E-01	Skin_Sun_Exposed_Lower_leg
PTSD	ENSG00000198894.7	CIPC	-0.35	-0.02	7.30E-01	0.00	0.04	1.71E-05	10	30	30	9.34E-01	Skin_Sun_Exposed_Lower_leg
PTSD	ENSG00000175334.7	BANF1	0.35	0.01	7.30E-01	0.00	0.06	3.46E-08	10	13	13	9.34E-01	Skin_Sun_Exposed_Lower_leg
PTSD	ENSG00000277559.1	RP11-434E6.4	0.35	0.00	7.30E-01	0.04	0.25	7.57E-36	6	7	7	9.34E-01	Skin_Sun_Exposed_Lower_leg
PTSD	ENSG00000167759.12	KLK13	0.34	0.06	7.30E-01	0.00	0.04	2.02E-05	5	11	11	9.34E-01	Skin_Sun_Exposed_Lower_leg
PTSD	ENSG00000140553.17	UNC45A	0.34	0.02	7.30E-01	0.00	0.06	6.76E-08	3	3	3	9.34E-01	Skin_Sun_Exposed_Lower_leg
PTSD	ENSG00000240567.1	LINC02067	0.34	0.00	7.31E-01	0.04	0.25	4.22E-34	40	63	63	9.34E-01	Skin_Sun_Exposed_Lower_leg
PTSD	ENSG00000182568.16	SATB1	0.34	0.04	7.31E-01	0.00	0.05	3.84E-07	3	19	19	9.34E-01	Skin_Sun_Exposed_Lower_leg
PTSD	ENSG00000272243.5	RP11-554D15.3	0.34	0.00	7.31E-01	0.01	0.03	3.02E-04	26	35	35	9.34E-01	Skin_Sun_Exposed_Lower_leg
PTSD	ENSG00000240065.7	PSMB9	-0.34	0.00	7.31E-01	0.02	0.15	1.11E-19	28	32	32	9.34E-01	Skin_Sun_Exposed_Lower_leg
PTSD	ENSG00000166170.9	BAG5	0.34	0.01	7.31E-01	0.00	0.04	1.51E-05	9	22	22	9.34E-01	Skin_Sun_Exposed_Lower_leg
PTSD	ENSG00000151657.11	KIN	-0.34	-0.03	7.31E-01	0.00	0.05	4.17E-07	4	11	11	9.34E-01	Skin_Sun_Exposed_Lower_leg
PTSD	ENSG00000274180.1	NATD1	0.34	0.04	7.31E-01	0.00	0.09	1.34E-12	5	28	28	9.34E-01	Skin_Sun_Exposed_Lower_leg
PTSD	ENSG00000101115.12	SALL4	0.34	0.02	7.31E-01	0.00	0.08	1.66E-10	9	32	32	9.35E-01	Skin_Sun_Exposed_Lower_leg
PTSD	ENSG00000214776.10	RP11-726G1.1	0.34	0.04	7.31E-01	0.00	0.28	1.72E-39	1	44	44	9.35E-01	Skin_Sun_Exposed_Lower_leg
PTSD	ENSG00000198056.13	PRIM1	0.34	0.01	7.31E-01	0.00	0.02	2.84E-03	12	31	31	9.35E-01	Skin_Sun_Exposed_Lower_leg
PTSD	ENSG00000165895.17	ARHGAP42	-0.34	-0.01	7.31E-01	0.00	0.07	1.50E-09	11	20	20	9.35E-01	Skin_Sun_Exposed_Lower_leg
PTSD	ENSG00000214194.8	LINC00998	-0.34	-0.01	7.32E-01	0.01	0.10	8.67E-13	14	17	17	9.35E-01	Skin_Sun_Exposed_Lower_leg
PTSD	ENSG00000144451.18	SPAG16	0.34	0.02	7.32E-01	0.00	0.02	1.05E-03	3	4	4	9.35E-01	Skin_Sun_Exposed_Lower_leg
PTSD	ENSG00000174989.12	FBXW8	-0.34	0.00	7.33E-01	0.03	0.19	4.71E-26	18	39	39	9.36E-01	Skin_Sun_Exposed_Lower_leg
PTSD	ENSG00000171320.14	ESCO2	-0.34	-0.01	7.33E-01	0.00	0.01	1.20E-02	28	61	61	9.36E-01	Skin_Sun_Exposed_Lower_leg
PTSD	ENSG00000265554.1	RP11-419J16.1	0.34	0.01	7.33E-01	0.00	0.26	5.45E-38	2	15	15	9.36E-01	Skin_Sun_Exposed_Lower_leg
PTSD	ENSG00000131116.11	ZNF428	0.34	0.03	7.33E-01	0.00	0.01	2.14E-02	7	7	7	9.36E-01	Skin_Sun_Exposed_Lower_leg
PTSD	ENSG00000256250.1	RP11-989F5.1	0.34	0.00	7.33E-01	0.02	0.20	2.14E-26	28	74	74	9.36E-01	Skin_Sun_Exposed_Lower_leg
PTSD	ENSG00000071794.15	HLTF	0.34	0.03	7.33E-01	0.00	0.12	5.67E-16	11	38	38	9.36E-01	Skin_Sun_Exposed_Lower_leg
PTSD	ENSG00000005379.15	TSPOAP1	0.34	0.02	7.33E-01	0.00	0.19	8.27E-26	5	9	9	9.36E-01	Skin_Sun_Exposed_Lower_leg
PTSD	ENSG00000156414.18	TDRD9	-0.34	0.00	7.33E-01	0.04	0.10	7.87E-14	30	57	57	9.36E-01	Skin_Sun_Exposed_Lower_leg
PTSD	ENSG00000037757.13	MRI1	-0.34	0.00	7.33E-01	0.03	0.58	1.74E-111	28	65	65	9.36E-01	Skin_Sun_Exposed_Lower_leg
PTSD	ENSG00000089063.14	TMEM230	0.34	0.02	7.34E-01	0.00	0.33	9.85E-50	3	25	25	9.36E-01	Skin_Sun_Exposed_Lower_leg
PTSD	ENSG00000140905.10	GCSH	0.34	0.00	7.34E-01	0.02	0.12	1.27E-15	14	15	15	9.36E-01	Skin_Sun_Exposed_Lower_leg
PTSD	ENSG00000143520.6	FLG2	-0.34	-0.02	7.34E-01	0.00	0.04	1.76E-05	8	26	26	9.36E-01	Skin_Sun_Exposed_Lower_leg
PTSD	ENSG00000157322.17	CLEC18A	-0.34	0.00	7.34E-01	0.05	0.56	2.54E-102	12	37	37	9.36E-01	Skin_Sun_Exposed_Lower_leg
PTSD	ENSG00000180773.14	SLC36A4	-0.34	-0.01	7.34E-01	0.00	0.03	8.68E-05	21	45	45	9.36E-01	Skin_Sun_Exposed_Lower_leg
PTSD	ENSG00000233754.2	AP001628.7	-0.34	-0.01	7.34E-01	0.01	0.03	1.02E-04	25	68	68	9.36E-01	Skin_Sun_Exposed_Lower_leg
PTSD	ENSG00000283440.1	RP11-445H22.3	0.34	0.01	7.34E-01	0.00	0.48	3.74E-81	2	12	12	9.36E-01	Skin_Sun_Exposed_Lower_leg
PTSD	ENSG00000159164.9	SV2A	0.34	0.01	7.34E-01	0.00	0.04	3.03E-06	8	16	16	9.36E-01	Skin_Sun_Exposed_Lower_leg
PTSD	ENSG00000104518.10	GSDMD	0.34	0.00	7.34E-01	0.01	0.35	2.52E-52	10	24	24	9.36E-01	Skin_Sun_Exposed_Lower_leg
PTSD	ENSG00000118855.18	MFSD1	0.34	0.02	7.35E-01	0.00	0.14	2.74E-18	13	32	32	9.36E-01	Skin_Sun_Exposed_Lower_leg
PTSD	ENSG00000103005.11	USB1	-0.34	-0.03	7.35E-01	0.00	0.01	1.07E-02	1	2	2	9.36E-01	Skin_Sun_Exposed_Lower_leg
PTSD	ENSG00000169174.10	PCSK9	0.34	0.01	7.35E-01	0.00	0.03	2.13E-04	33	52	52	9.36E-01	Skin_Sun_Exposed_Lower_leg
PTSD	ENSG00000176125.4	UFSP1	0.34	0.01	7.35E-01	0.00	0.08	2.47E-10	13	27	27	9.36E-01	Skin_Sun_Exposed_Lower_leg
PTSD	ENSG00000146453.12	PNLDC1	-0.34	0.00	7.35E-01	0.02	0.12	3.49E-16	41	48	48	9.36E-01	Skin_Sun_Exposed_Lower_leg
PTSD	ENSG00000248243.1	LINC02014	-0.34	-0.04	7.35E-01	0.00	0.01	2.13E-02	5	8	8	9.36E-01	Skin_Sun_Exposed_Lower_leg
PTSD	ENSG00000160224.16	AIRE	0.34	0.03	7.35E-01	0.00	0.01	1.79E-02	3	6	6	9.36E-01	Skin_Sun_Exposed_Lower_leg
PTSD	ENSG00000213123.10	TCTEX1D2	-0.34	-0.01	7.36E-01	0.00	0.09	2.08E-12	8	17	17	9.36E-01	Skin_Sun_Exposed_Lower_leg
PTSD	ENSG00000189241.6	TSPYL1	0.34	0.02	7.36E-01	0.00	0.01	1.25E-02	21	31	31	9.36E-01	Skin_Sun_Exposed_Lower_leg
PTSD	ENSG00000158806.13	NPM2	0.34	0.01	7.36E-01	0.01	0.05	9.55E-07	18	40	40	9.36E-01	Skin_Sun_Exposed_Lower_leg
PTSD	ENSG00000160867.14	FGFR4	0.34	0.00	7.36E-01	0.03	0.25	4.41E-34	10	15	15	9.36E-01	Skin_Sun_Exposed_Lower_leg
PTSD	ENSG00000115274.14	INO80B	0.34	0.00	7.36E-01	0.01	0.12	8.93E-16	13	13	13	9.36E-01	Skin_Sun_Exposed_Lower_leg
PTSD	ENSG00000187514.16	PTMA	-0.34	-0.01	7.36E-01	0.00	0.04	9.75E-06	16	29	29	9.36E-01	Skin_Sun_Exposed_Lower_leg
PTSD	ENSG00000197712.11	FAM114A1	-0.34	-0.05	7.36E-01	0.00	0.40	3.46E-63	31	54	54	9.36E-01	Skin_Sun_Exposed_Lower_leg
PTSD	ENSG00000088854.12	C20orf194	0.34	0.01	7.36E-01	0.00	0.06	4.28E-08	2	3	3	9.36E-01	Skin_Sun_Exposed_Lower_leg
PTSD	ENSG00000280623.1	PCAT14	0.34	0.00	7.36E-01	0.06	0.36	5.44E-54	11	29	29	9.36E-01	Skin_Sun_Exposed_Lower_leg
PTSD	ENSG00000061273.17	HDAC7	0.34	0.04	7.37E-01	0.00	0.07	7.85E-10	4	17	17	9.37E-01	Skin_Sun_Exposed_Lower_leg
PTSD	ENSG00000263528.7	IKBKE	0.34	0.00	7.37E-01	0.02	0.59	1.87E-113	16	34	34	9.37E-01	Skin_Sun_Exposed_Lower_leg
PTSD	ENSG00000187010.19	RHD	0.34	0.00	7.37E-01	0.25	0.62	4.04E-124	41	64	64	9.37E-01	Skin_Sun_Exposed_Lower_leg
PTSD	ENSG00000141698.16	NT5C3B	-0.34	0.00	7.37E-01	0.04	0.54	2.87E-96	23	49	49	9.37E-01	Skin_Sun_Exposed_Lower_leg
PTSD	ENSG00000104738.16	MCM4	0.34	0.00	7.37E-01	0.01	0.17	4.32E-23	3	21	21	9.37E-01	Skin_Sun_Exposed_Lower_leg
PTSD	ENSG00000124251.10	TP53TG5	-0.34	0.00	7.37E-01	0.02	0.04	8.36E-06	37	73	73	9.37E-01	Skin_Sun_Exposed_Lower_leg
PTSD	ENSG00000203985.10	LDLRAD1	0.34	0.00	7.38E-01	0.02	0.08	1.60E-10	12	15	15	9.37E-01	Skin_Sun_Exposed_Lower_leg
PTSD	ENSG00000131015.4	ULBP2	0.33	0.00	7.38E-01	0.02	0.12	2.71E-16	29	73	73	9.37E-01	Skin_Sun_Exposed_Lower_leg
PTSD	ENSG00000251027.1	LINC01950	-0.33	-0.01	7.38E-01	0.00	0.08	5.97E-11	12	45	45	9.37E-01	Skin_Sun_Exposed_Lower_leg
PTSD	ENSG00000163166.14	IWS1	0.33	0.01	7.38E-01	0.00	0.06	3.96E-08	21	41	41	9.37E-01	Skin_Sun_Exposed_Lower_leg
PTSD	ENSG00000180316.12	PNPLA1	-0.33	-0.01	7.38E-01	0.00	0.04	2.67E-06	45	76	76	9.37E-01	Skin_Sun_Exposed_Lower_leg
PTSD	ENSG00000224592.5	RP5-884C9.2	-0.33	-0.01	7.38E-01	0.00	0.06	6.55E-09	19	50	50	9.37E-01	Skin_Sun_Exposed_Lower_leg
PTSD	ENSG00000151136.14	BTBD11	0.33	0.02	7.38E-01	0.00	0.02	1.96E-03	3	5	5	9.37E-01	Skin_Sun_Exposed_Lower_leg
PTSD	ENSG00000169302.14	STK32A	0.33	0.01	7.39E-01	0.00	0.04	6.81E-06	9	17	17	9.37E-01	Skin_Sun_Exposed_Lower_leg
PTSD	ENSG00000151327.12	FAM177A1	0.33	0.00	7.39E-01	0.02	0.22	1.36E-29	26	44	44	9.37E-01	Skin_Sun_Exposed_Lower_leg
PTSD	ENSG00000187193.8	MT1X	-0.33	-0.06	7.39E-01	0.00	0.22	6.27E-30	10	29	29	9.38E-01	Skin_Sun_Exposed_Lower_leg
PTSD	ENSG00000167617.2	CDC42EP5	0.33	0.06	7.40E-01	0.00	0.04	3.07E-06	4	18	18	9.38E-01	Skin_Sun_Exposed_Lower_leg
PTSD	ENSG00000181781.9	ODF3L2	0.33	0.01	7.40E-01	0.00	0.04	2.39E-06	6	16	16	9.38E-01	Skin_Sun_Exposed_Lower_leg
PTSD	ENSG00000137074.18	APTX	0.33	0.01	7.40E-01	0.00	0.39	5.30E-60	12	30	30	9.38E-01	Skin_Sun_Exposed_Lower_leg
PTSD	ENSG00000069122.18	ADGRF5	0.33	0.01	7.40E-01	0.00	0.02	1.26E-03	34	67	67	9.38E-01	Skin_Sun_Exposed_Lower_leg
PTSD	ENSG00000271553.1	RP11-274B21.10	0.33	0.00	7.41E-01	0.02	0.32	5.15E-47	25	45	45	9.38E-01	Skin_Sun_Exposed_Lower_leg
PTSD	ENSG00000155380.11	SLC16A1	-0.33	-0.02	7.41E-01	0.00	0.09	1.16E-11	2	30	30	9.38E-01	Skin_Sun_Exposed_Lower_leg
PTSD	ENSG00000168028.13	RPSA	0.33	0.00	7.41E-01	0.03	0.45	2.80E-75	39	58	58	9.38E-01	Skin_Sun_Exposed_Lower_leg
PTSD	ENSG00000104774.12	MAN2B1	0.33	0.00	7.41E-01	0.01	0.09	2.26E-12	27	41	41	9.38E-01	Skin_Sun_Exposed_Lower_leg
PTSD	ENSG00000125633.10	CCDC93	-0.33	-0.01	7.41E-01	0.00	0.03	1.78E-04	30	69	69	9.38E-01	Skin_Sun_Exposed_Lower_leg
PTSD	ENSG00000155621.14	C9orf85	0.33	1.21	7.41E-01	0.00	0.03	1.04E-04	1	5	5	9.38E-01	Skin_Sun_Exposed_Lower_leg
PTSD	ENSG00000151883.17	PARP8	-0.33	-0.01	7.41E-01	0.00	0.12	7.36E-16	16	50	50	9.38E-01	Skin_Sun_Exposed_Lower_leg
PTSD	ENSG00000254087.7	LYN	-0.33	-0.01	7.41E-01	0.00	0.07	1.68E-09	19	24	24	9.38E-01	Skin_Sun_Exposed_Lower_leg
PTSD	ENSG00000075790.10	BCAP29	-0.33	-0.01	7.41E-01	0.00	0.11	2.85E-14	18	59	59	9.38E-01	Skin_Sun_Exposed_Lower_leg
PTSD	ENSG00000141699.10	FAM134C	0.33	0.03	7.41E-01	0.00	0.01	2.57E-02	18	26	26	9.38E-01	Skin_Sun_Exposed_Lower_leg
PTSD	ENSG00000139537.10	CCDC65	0.33	0.00	7.42E-01	0.06	0.17	2.74E-22	23	23	23	9.38E-01	Skin_Sun_Exposed_Lower_leg
PTSD	ENSG00000117862.11	TXNDC12	-0.33	-0.02	7.42E-01	0.00	0.01	2.05E-02	1	4	4	9.38E-01	Skin_Sun_Exposed_Lower_leg
PTSD	ENSG00000204930.9	FAM221B	0.33	0.01	7.42E-01	0.00	0.04	5.90E-06	7	27	27	9.38E-01	Skin_Sun_Exposed_Lower_leg
PTSD	ENSG00000090273.13	NUDC	-0.33	-0.02	7.42E-01	0.00	0.05	5.90E-07	9	28	28	9.38E-01	Skin_Sun_Exposed_Lower_leg
PTSD	ENSG00000125898.12	FAM110A	-0.33	-0.01	7.42E-01	0.00	0.04	2.39E-06	32	100	100	9.38E-01	Skin_Sun_Exposed_Lower_leg
PTSD	ENSG00000074317.10	SNCB	0.33	0.01	7.42E-01	0.00	0.12	1.13E-15	10	24	24	9.38E-01	Skin_Sun_Exposed_Lower_leg
PTSD	ENSG00000146067.15	FAM193B	-0.33	-0.02	7.42E-01	0.00	0.06	9.71E-09	7	12	12	9.38E-01	Skin_Sun_Exposed_Lower_leg
PTSD	ENSG00000116171.17	SCP2	-0.33	-0.03	7.42E-01	0.00	0.06	3.34E-08	11	24	24	9.38E-01	Skin_Sun_Exposed_Lower_leg
PTSD	ENSG00000168090.9	COPS6	-0.33	-0.02	7.42E-01	0.00	0.04	2.01E-05	1	6	6	9.38E-01	Skin_Sun_Exposed_Lower_leg
PTSD	ENSG00000134627.11	PIWIL4	0.33	0.04	7.42E-01	0.00	0.03	2.69E-05	1	4	4	9.38E-01	Skin_Sun_Exposed_Lower_leg
PTSD	ENSG00000107643.15	MAPK8	0.33	0.05	7.42E-01	0.00	0.10	4.54E-13	7	40	40	9.38E-01	Skin_Sun_Exposed_Lower_leg
PTSD	ENSG00000273313.1	RBAKDN	0.33	0.01	7.42E-01	0.00	0.11	2.33E-15	6	20	20	9.38E-01	Skin_Sun_Exposed_Lower_leg
PTSD	ENSG00000179057.13	IGSF22	-0.33	-0.01	7.43E-01	0.00	0.05	4.64E-07	8	30	30	9.38E-01	Skin_Sun_Exposed_Lower_leg
PTSD	ENSG00000230587.1	AC093609.1	-0.33	0.00	7.43E-01	0.01	0.07	6.18E-09	3	9	9	9.38E-01	Skin_Sun_Exposed_Lower_leg
PTSD	ENSG00000175894.14	TSPEAR	0.33	0.08	7.43E-01	0.00	0.01	6.51E-03	4	23	23	9.38E-01	Skin_Sun_Exposed_Lower_leg
PTSD	ENSG00000167608.11	TMC4	0.33	0.03	7.43E-01	0.00	0.51	9.56E-91	12	46	46	9.38E-01	Skin_Sun_Exposed_Lower_leg
PTSD	ENSG00000153064.11	BANK1	-0.33	-0.01	7.43E-01	0.00	0.03	7.10E-05	25	49	49	9.38E-01	Skin_Sun_Exposed_Lower_leg
PTSD	ENSG00000134748.12	PRPF38A	-0.33	-0.01	7.43E-01	0.01	0.08	2.04E-11	10	12	12	9.38E-01	Skin_Sun_Exposed_Lower_leg
PTSD	ENSG00000213023.10	SYT3	-0.33	-0.01	7.43E-01	0.00	0.04	2.02E-06	10	33	33	9.38E-01	Skin_Sun_Exposed_Lower_leg
PTSD	ENSG00000100599.15	RIN3	-0.33	-0.01	7.43E-01	0.00	0.05	1.04E-07	24	70	70	9.38E-01	Skin_Sun_Exposed_Lower_leg
PTSD	ENSG00000169230.9	PRELID1	0.33	0.01	7.44E-01	0.00	0.20	1.72E-27	11	18	18	9.39E-01	Skin_Sun_Exposed_Lower_leg
PTSD	ENSG00000136143.14	SUCLA2	0.33	0.03	7.44E-01	0.00	0.03	9.05E-05	13	31	31	9.39E-01	Skin_Sun_Exposed_Lower_leg
PTSD	ENSG00000115648.13	MLPH	-0.33	-0.02	7.44E-01	0.00	0.01	1.35E-02	7	19	19	9.39E-01	Skin_Sun_Exposed_Lower_leg
PTSD	ENSG00000138346.14	DNA2	0.33	0.00	7.44E-01	0.03	0.33	9.14E-51	16	21	21	9.39E-01	Skin_Sun_Exposed_Lower_leg
PTSD	ENSG00000277999.1	RP11-426C22.8	-0.33	-0.01	7.44E-01	0.00	0.02	1.59E-03	3	13	13	9.39E-01	Skin_Sun_Exposed_Lower_leg
PTSD	ENSG00000214941.7	ZSWIM7	0.33	0.02	7.45E-01	0.00	0.23	7.82E-31	5	19	19	9.39E-01	Skin_Sun_Exposed_Lower_leg
PTSD	ENSG00000159618.15	ADGRG5	0.33	0.00	7.45E-01	0.01	0.05	8.60E-07	7	16	16	9.39E-01	Skin_Sun_Exposed_Lower_leg
PTSD	ENSG00000248485.1	PCP4L1	0.33	0.00	7.45E-01	0.01	0.06	2.26E-08	23	39	39	9.39E-01	Skin_Sun_Exposed_Lower_leg
PTSD	ENSG00000122042.9	UBL3	0.33	0.01	7.45E-01	0.00	0.01	2.26E-02	30	68	68	9.39E-01	Skin_Sun_Exposed_Lower_leg
PTSD	ENSG00000255837.1	TAS2R20	0.33	0.00	7.45E-01	0.08	0.34	5.69E-52	16	26	26	9.39E-01	Skin_Sun_Exposed_Lower_leg
PTSD	ENSG00000175470.18	PPP2R2D	-0.32	-0.03	7.45E-01	0.00	0.28	1.09E-39	6	29	29	9.39E-01	Skin_Sun_Exposed_Lower_leg
PTSD	ENSG00000234880.1	LINC00163	0.32	0.02	7.45E-01	0.00	0.04	1.99E-05	17	36	36	9.39E-01	Skin_Sun_Exposed_Lower_leg
PTSD	ENSG00000082515.17	MRPL22	-0.32	-0.01	7.46E-01	0.00	0.03	3.34E-04	33	66	66	9.39E-01	Skin_Sun_Exposed_Lower_leg
PTSD	ENSG00000119685.19	TTLL5	-0.32	-0.21	7.46E-01	0.00	0.02	5.39E-04	1	15	15	9.39E-01	Skin_Sun_Exposed_Lower_leg
PTSD	ENSG00000155158.20	TTC39B	-0.32	-0.01	7.46E-01	0.00	0.15	1.18E-20	13	27	27	9.39E-01	Skin_Sun_Exposed_Lower_leg
PTSD	ENSG00000177182.10	CLVS1	-0.32	-0.01	7.46E-01	0.00	0.02	3.02E-03	11	20	20	9.39E-01	Skin_Sun_Exposed_Lower_leg
PTSD	ENSG00000160613.12	PCSK7	-0.32	0.00	7.46E-01	0.01	0.08	6.18E-11	22	57	57	9.39E-01	Skin_Sun_Exposed_Lower_leg
PTSD	ENSG00000166743.9	ACSM1	0.32	0.00	7.46E-01	0.08	0.25	3.91E-34	27	40	40	9.39E-01	Skin_Sun_Exposed_Lower_leg
PTSD	ENSG00000100014.19	SPECC1L	-0.32	-0.01	7.46E-01	0.00	0.35	5.26E-52	42	79	79	9.39E-01	Skin_Sun_Exposed_Lower_leg
PTSD	ENSG00000172780.16	RAB43	-0.32	0.01	7.46E-01	0.00	0.04	1.26E-06	7	46	46	9.39E-01	Skin_Sun_Exposed_Lower_leg
PTSD	ENSG00000015676.17	NUDCD3	0.32	0.01	7.46E-01	0.00	0.24	3.89E-32	61	71	71	9.39E-01	Skin_Sun_Exposed_Lower_leg
PTSD	ENSG00000176715.15	ACSF3	-0.32	-0.01	7.46E-01	0.00	0.13	4.23E-17	10	20	20	9.39E-01	Skin_Sun_Exposed_Lower_leg
PTSD	ENSG00000162337.11	LRP5	0.32	0.00	7.46E-01	0.01	0.22	3.36E-30	6	20	20	9.39E-01	Skin_Sun_Exposed_Lower_leg
PTSD	ENSG00000273443.1	RP11-54O7.18	0.32	0.01	7.47E-01	0.01	0.02	4.40E-03	6	11	11	9.39E-01	Skin_Sun_Exposed_Lower_leg
PTSD	ENSG00000134014.16	ELP3	-0.32	0.00	7.47E-01	0.02	0.28	2.96E-39	17	24	24	9.39E-01	Skin_Sun_Exposed_Lower_leg
PTSD	ENSG00000162728.4	KCNJ9	0.32	0.03	7.47E-01	0.00	0.03	6.31E-05	2	11	11	9.39E-01	Skin_Sun_Exposed_Lower_leg
PTSD	ENSG00000162383.11	SLC1A7	0.32	0.01	7.47E-01	0.00	0.08	1.98E-10	45	99	99	9.39E-01	Skin_Sun_Exposed_Lower_leg
PTSD	ENSG00000035115.21	SH3YL1	0.32	0.00	7.47E-01	0.16	0.57	5.54E-110	13	17	17	9.39E-01	Skin_Sun_Exposed_Lower_leg
PTSD	ENSG00000002933.7	TMEM176A	-0.32	0.00	7.47E-01	0.02	0.32	1.16E-45	14	39	39	9.39E-01	Skin_Sun_Exposed_Lower_leg
PTSD	ENSG00000137955.15	RABGGTB	0.32	0.01	7.47E-01	0.00	0.10	1.78E-13	22	40	40	9.39E-01	Skin_Sun_Exposed_Lower_leg
PTSD	ENSG00000196581.10	AJAP1	0.32	0.02	7.47E-01	0.00	0.10	1.34E-12	1	11	11	9.39E-01	Skin_Sun_Exposed_Lower_leg
PTSD	ENSG00000269858.5	EGLN2	-0.32	-0.01	7.47E-01	0.00	0.02	9.98E-04	6	15	15	9.39E-01	Skin_Sun_Exposed_Lower_leg
PTSD	ENSG00000169282.17	KCNAB1	-0.32	-1.79	7.47E-01	0.00	0.01	1.61E-02	1	15	15	9.39E-01	Skin_Sun_Exposed_Lower_leg
PTSD	ENSG00000184702.17	5-Sep	-0.32	-0.02	7.48E-01	0.00	0.12	3.39E-16	16	33	33	9.39E-01	Skin_Sun_Exposed_Lower_leg
PTSD	ENSG00000185619.18	PCGF3	-0.32	0.00	7.48E-01	0.05	0.63	3.78E-128	15	21	21	9.39E-01	Skin_Sun_Exposed_Lower_leg
PTSD	ENSG00000162931.11	TRIM17	-0.32	-0.01	7.48E-01	0.00	0.04	5.44E-06	12	22	22	9.39E-01	Skin_Sun_Exposed_Lower_leg
PTSD	ENSG00000111676.14	ATN1	-0.32	-0.02	7.48E-01	0.00	0.18	4.58E-24	9	87	87	9.39E-01	Skin_Sun_Exposed_Lower_leg
PTSD	ENSG00000198874.12	TYW1	-0.32	0.00	7.48E-01	0.03	0.38	9.85E-58	31	50	50	9.39E-01	Skin_Sun_Exposed_Lower_leg
PTSD	ENSG00000276529.1	AP001505.10	-0.32	0.00	7.48E-01	0.03	0.25	1.20E-33	10	38	38	9.39E-01	Skin_Sun_Exposed_Lower_leg
PTSD	ENSG00000278716.1	LA16c-352F7.1	0.32	0.24	7.48E-01	0.00	0.01	6.51E-03	1	2	2	9.39E-01	Skin_Sun_Exposed_Lower_leg
PTSD	ENSG00000056487.15	PHF21B	0.32	0.01	7.49E-01	0.00	0.04	2.27E-05	3	23	23	9.39E-01	Skin_Sun_Exposed_Lower_leg
PTSD	ENSG00000197894.10	ADH5	0.32	0.01	7.49E-01	0.00	0.09	2.30E-12	18	23	23	9.39E-01	Skin_Sun_Exposed_Lower_leg
PTSD	ENSG00000104427.11	ZC2HC1A	0.32	0.01	7.49E-01	0.00	0.09	1.82E-11	5	11	11	9.39E-01	Skin_Sun_Exposed_Lower_leg
PTSD	ENSG00000255181.3	CCDC166	-0.32	-0.01	7.49E-01	0.01	0.02	5.22E-04	18	53	53	9.39E-01	Skin_Sun_Exposed_Lower_leg
PTSD	ENSG00000151849.14	CENPJ	0.32	0.02	7.49E-01	0.00	0.02	3.94E-03	25	34	34	9.39E-01	Skin_Sun_Exposed_Lower_leg
PTSD	ENSG00000197343.10	ZNF655	-0.32	0.00	7.49E-01	0.00	0.07	2.51E-10	4	5	5	9.39E-01	Skin_Sun_Exposed_Lower_leg
PTSD	ENSG00000129347.19	KRI1	0.32	0.00	7.49E-01	0.01	0.19	1.92E-25	16	24	24	9.39E-01	Skin_Sun_Exposed_Lower_leg
PTSD	ENSG00000197119.12	SLC25A29	0.32	0.00	7.49E-01	0.02	0.25	1.04E-33	25	53	53	9.39E-01	Skin_Sun_Exposed_Lower_leg
PTSD	ENSG00000145198.14	VWA5B2	0.32	0.00	7.49E-01	0.01	0.03	4.39E-05	11	22	22	9.39E-01	Skin_Sun_Exposed_Lower_leg
PTSD	ENSG00000167895.14	TMC8	-0.32	-0.01	7.50E-01	0.01	0.16	7.93E-22	15	35	35	9.39E-01	Skin_Sun_Exposed_Lower_leg
PTSD	ENSG00000185917.13	SETD4	-0.32	-0.01	7.50E-01	0.01	0.06	7.39E-09	35	62	62	9.40E-01	Skin_Sun_Exposed_Lower_leg
PTSD	ENSG00000198417.6	MT1F	-0.32	-0.01	7.50E-01	0.00	0.03	1.83E-04	13	42	42	9.40E-01	Skin_Sun_Exposed_Lower_leg
PTSD	ENSG00000184144.11	CNTN2	-0.32	0.00	7.50E-01	0.02	0.18	1.77E-23	47	64	64	9.40E-01	Skin_Sun_Exposed_Lower_leg
PTSD	ENSG00000181195.10	PENK	0.32	0.01	7.50E-01	0.00	0.02	2.89E-03	22	60	60	9.40E-01	Skin_Sun_Exposed_Lower_leg
PTSD	ENSG00000177432.6	NAP1L5	-0.32	-0.01	7.50E-01	0.00	0.02	1.35E-03	10	15	15	9.40E-01	Skin_Sun_Exposed_Lower_leg
PTSD	ENSG00000165731.18	RET	0.32	0.02	7.50E-01	0.00	0.05	1.60E-06	8	30	30	9.40E-01	Skin_Sun_Exposed_Lower_leg
PTSD	ENSG00000156239.11	N6AMT1	0.32	0.03	7.51E-01	0.00	0.07	9.58E-10	3	13	13	9.40E-01	Skin_Sun_Exposed_Lower_leg
PTSD	ENSG00000247373.3	RP11-486O12.2	0.32	0.01	7.51E-01	0.01	0.10	8.08E-13	7	8	8	9.40E-01	Skin_Sun_Exposed_Lower_leg
PTSD	ENSG00000132677.12	RHBG	0.32	0.06	7.51E-01	0.00	0.04	9.83E-07	4	17	17	9.40E-01	Skin_Sun_Exposed_Lower_leg
PTSD	ENSG00000167468.16	GPX4	0.32	0.02	7.52E-01	0.00	0.17	1.70E-22	3	10	10	9.40E-01	Skin_Sun_Exposed_Lower_leg
PTSD	ENSG00000166343.9	MSS51	0.32	0.01	7.52E-01	0.00	0.01	1.35E-02	11	37	37	9.40E-01	Skin_Sun_Exposed_Lower_leg
PTSD	ENSG00000164088.17	PPM1M	-0.32	-0.01	7.52E-01	0.00	0.07	5.86E-10	15	19	19	9.40E-01	Skin_Sun_Exposed_Lower_leg
PTSD	ENSG00000100614.17	PPM1A	0.32	0.00	7.52E-01	0.01	0.16	3.01E-21	29	31	31	9.40E-01	Skin_Sun_Exposed_Lower_leg
PTSD	ENSG00000110484.6	SCGB2A2	-0.32	-0.05	7.52E-01	0.00	0.03	2.64E-05	5	11	11	9.40E-01	Skin_Sun_Exposed_Lower_leg
PTSD	ENSG00000167766.18	ZNF83	0.32	0.00	7.52E-01	0.03	0.49	1.62E-83	9	42	42	9.40E-01	Skin_Sun_Exposed_Lower_leg
PTSD	ENSG00000136542.8	GALNT5	-0.32	-0.05	7.52E-01	0.00	0.08	3.47E-11	3	5	5	9.40E-01	Skin_Sun_Exposed_Lower_leg
PTSD	ENSG00000124523.15	SIRT5	-0.32	-0.01	7.52E-01	0.00	0.16	8.80E-21	11	26	26	9.40E-01	Skin_Sun_Exposed_Lower_leg
PTSD	ENSG00000166822.12	TMEM170A	-0.32	0.00	7.52E-01	0.01	0.22	4.17E-29	15	33	33	9.40E-01	Skin_Sun_Exposed_Lower_leg
PTSD	ENSG00000113407.13	TARS	0.32	0.01	7.52E-01	0.00	0.09	6.26E-12	18	44	44	9.40E-01	Skin_Sun_Exposed_Lower_leg
PTSD	ENSG00000115084.13	SLC35F5	-0.32	0.00	7.52E-01	0.04	0.28	1.32E-39	56	79	79	9.40E-01	Skin_Sun_Exposed_Lower_leg
PTSD	ENSG00000080293.9	SCTR	-0.32	-0.01	7.52E-01	0.00	0.12	1.99E-15	24	45	45	9.40E-01	Skin_Sun_Exposed_Lower_leg
PTSD	ENSG00000196792.11	STRN3	-0.32	-0.05	7.52E-01	0.00	0.03	2.87E-04	9	30	30	9.40E-01	Skin_Sun_Exposed_Lower_leg
PTSD	ENSG00000204104.11	TRAF3IP1	-0.31	0.00	7.53E-01	0.01	0.14	1.74E-18	14	30	30	9.40E-01	Skin_Sun_Exposed_Lower_leg
PTSD	ENSG00000104368.17	PLAT	-0.31	0.00	7.53E-01	0.03	0.14	5.21E-19	13	19	19	9.40E-01	Skin_Sun_Exposed_Lower_leg
PTSD	ENSG00000146411.5	SLC2A12	-0.31	-0.02	7.53E-01	0.00	0.04	2.83E-06	11	40	40	9.40E-01	Skin_Sun_Exposed_Lower_leg
PTSD	ENSG00000151948.11	GLT1D1	0.31	0.00	7.53E-01	0.01	0.08	2.65E-11	17	42	42	9.40E-01	Skin_Sun_Exposed_Lower_leg
PTSD	ENSG00000160145.15	KALRN	0.31	0.00	7.53E-01	0.00	0.05	1.38E-07	17	46	46	9.40E-01	Skin_Sun_Exposed_Lower_leg
PTSD	ENSG00000170426.1	SDR9C7	0.31	0.03	7.53E-01	0.00	0.05	1.79E-07	6	16	16	9.40E-01	Skin_Sun_Exposed_Lower_leg
PTSD	ENSG00000158411.11	MITD1	0.31	0.02	7.53E-01	0.00	0.06	1.12E-07	11	20	20	9.40E-01	Skin_Sun_Exposed_Lower_leg
PTSD	ENSG00000225331.1	LINC01678	-0.31	0.00	7.54E-01	0.05	0.26	1.69E-35	7	13	13	9.40E-01	Skin_Sun_Exposed_Lower_leg
PTSD	ENSG00000254689.1	RP11-354A14.1	0.31	0.01	7.54E-01	0.00	0.14	6.11E-19	23	51	51	9.40E-01	Skin_Sun_Exposed_Lower_leg
PTSD	ENSG00000272361.2	GS1-166A23.2	-0.31	-0.01	7.54E-01	0.00	0.09	3.52E-12	7	21	21	9.40E-01	Skin_Sun_Exposed_Lower_leg
PTSD	ENSG00000076554.15	TPD52	0.31	0.01	7.54E-01	0.00	0.22	2.96E-30	51	81	81	9.40E-01	Skin_Sun_Exposed_Lower_leg
PTSD	ENSG00000101307.15	SIRPB1	0.31	0.01	7.54E-01	0.01	0.67	2.17E-147	9	30	30	9.40E-01	Skin_Sun_Exposed_Lower_leg
PTSD	ENSG00000183161.4	FANCF	0.31	0.01	7.54E-01	0.00	0.11	2.71E-14	15	30	30	9.40E-01	Skin_Sun_Exposed_Lower_leg
PTSD	ENSG00000078043.15	PIAS2	-0.31	-0.01	7.54E-01	0.00	0.10	1.44E-13	26	42	42	9.40E-01	Skin_Sun_Exposed_Lower_leg
PTSD	ENSG00000074527.11	NTN4	0.31	0.01	7.54E-01	0.00	0.02	4.75E-03	45	58	58	9.40E-01	Skin_Sun_Exposed_Lower_leg
PTSD	ENSG00000237940.3	LINC01238	-0.31	-0.03	7.54E-01	0.00	0.18	2.17E-23	2	30	30	9.40E-01	Skin_Sun_Exposed_Lower_leg
PTSD	ENSG00000237579.2	LINC01514	-0.31	0.00	7.54E-01	0.01	0.03	9.09E-05	56	74	74	9.40E-01	Skin_Sun_Exposed_Lower_leg
PTSD	ENSG00000183621.15	ZNF438	-0.31	0.00	7.54E-01	0.01	0.06	6.09E-08	24	65	65	9.40E-01	Skin_Sun_Exposed_Lower_leg
PTSD	ENSG00000083290.19	ULK2	-0.31	-0.01	7.55E-01	0.01	0.11	3.70E-15	13	60	60	9.41E-01	Skin_Sun_Exposed_Lower_leg
PTSD	ENSG00000174123.10	TLR10	0.31	0.01	7.55E-01	0.00	0.02	8.97E-04	23	40	40	9.41E-01	Skin_Sun_Exposed_Lower_leg
PTSD	ENSG00000103034.14	NDRG4	0.31	0.01	7.55E-01	0.00	0.05	1.24E-07	27	68	68	9.41E-01	Skin_Sun_Exposed_Lower_leg
PTSD	ENSG00000197362.14	ZNF786	0.31	0.01	7.55E-01	0.00	0.08	5.65E-11	9	21	21	9.41E-01	Skin_Sun_Exposed_Lower_leg
PTSD	ENSG00000167670.15	CHAF1A	0.31	0.01	7.56E-01	0.00	0.25	8.64E-35	11	19	19	9.41E-01	Skin_Sun_Exposed_Lower_leg
PTSD	ENSG00000229246.1	LINC00377	0.31	0.01	7.56E-01	0.01	0.05	1.42E-07	5	5	5	9.41E-01	Skin_Sun_Exposed_Lower_leg
PTSD	ENSG00000178149.16	DALRD3	-0.31	-0.01	7.56E-01	0.01	0.03	8.02E-05	28	45	45	9.41E-01	Skin_Sun_Exposed_Lower_leg
PTSD	ENSG00000178386.12	ZNF223	-0.31	0.00	7.56E-01	0.10	0.39	1.08E-60	27	57	57	9.41E-01	Skin_Sun_Exposed_Lower_leg
PTSD	ENSG00000143322.19	ABL2	-0.31	-0.01	7.56E-01	0.00	0.05	1.22E-06	20	26	26	9.41E-01	Skin_Sun_Exposed_Lower_leg
PTSD	ENSG00000129625.12	REEP5	0.31	0.01	7.57E-01	0.00	0.11	1.63E-14	26	58	58	9.41E-01	Skin_Sun_Exposed_Lower_leg
PTSD	ENSG00000122417.15	ODF2L	0.31	0.00	7.57E-01	0.01	0.23	1.78E-32	11	23	23	9.41E-01	Skin_Sun_Exposed_Lower_leg
PTSD	ENSG00000168275.14	COA6	0.31	0.00	7.57E-01	0.01	0.24	4.78E-33	12	35	35	9.41E-01	Skin_Sun_Exposed_Lower_leg
PTSD	ENSG00000173480.10	ZNF417	-0.31	-0.01	7.57E-01	0.00	0.13	3.69E-17	9	33	33	9.41E-01	Skin_Sun_Exposed_Lower_leg
PTSD	ENSG00000163798.13	SLC4A1AP	-0.31	-0.01	7.57E-01	0.00	0.02	4.46E-04	8	14	14	9.41E-01	Skin_Sun_Exposed_Lower_leg
PTSD	ENSG00000156535.13	CD109	0.31	0.01	7.57E-01	0.00	0.07	4.41E-10	37	53	53	9.41E-01	Skin_Sun_Exposed_Lower_leg
PTSD	ENSG00000165868.13	HSPA12A	0.31	0.01	7.57E-01	0.00	0.16	1.97E-21	9	19	19	9.41E-01	Skin_Sun_Exposed_Lower_leg
PTSD	ENSG00000148498.15	PARD3	-0.31	-0.02	7.57E-01	0.00	0.04	1.67E-06	16	31	31	9.41E-01	Skin_Sun_Exposed_Lower_leg
PTSD	ENSG00000185591.9	SP1	0.31	0.01	7.57E-01	0.00	0.20	2.67E-26	42	83	83	9.41E-01	Skin_Sun_Exposed_Lower_leg
PTSD	ENSG00000260186.5	LINC02137	0.31	0.01	7.57E-01	0.00	0.24	7.22E-33	19	65	65	9.41E-01	Skin_Sun_Exposed_Lower_leg
PTSD	ENSG00000256797.1	KLRF2	-0.31	-0.17	7.58E-01	0.00	0.15	1.69E-19	1	12	12	9.41E-01	Skin_Sun_Exposed_Lower_leg
PTSD	ENSG00000136696.10	IL36B	-0.31	-0.01	7.58E-01	0.00	0.41	5.21E-66	15	40	40	9.42E-01	Skin_Sun_Exposed_Lower_leg
PTSD	ENSG00000255221.3	CARD17	-0.31	-0.01	7.58E-01	0.01	0.04	2.78E-06	10	14	14	9.42E-01	Skin_Sun_Exposed_Lower_leg
PTSD	ENSG00000154027.18	AK5	0.31	0.00	7.58E-01	0.01	0.05	3.84E-07	4	8	8	9.42E-01	Skin_Sun_Exposed_Lower_leg
PTSD	ENSG00000188725.7	SMIM15	-0.31	-0.01	7.58E-01	0.00	0.03	3.28E-04	22	26	26	9.42E-01	Skin_Sun_Exposed_Lower_leg
PTSD	ENSG00000011376.9	LARS2	-0.31	-0.01	7.58E-01	0.00	0.13	1.62E-17	7	10	10	9.42E-01	Skin_Sun_Exposed_Lower_leg
PTSD	ENSG00000166321.13	NUDT13	0.31	0.00	7.58E-01	0.09	0.40	5.57E-63	81	91	91	9.42E-01	Skin_Sun_Exposed_Lower_leg
PTSD	ENSG00000153363.12	LINC00467	0.31	0.00	7.59E-01	0.01	0.02	9.28E-04	30	57	57	9.42E-01	Skin_Sun_Exposed_Lower_leg
PTSD	ENSG00000131446.16	MGAT1	-0.31	-0.01	7.59E-01	0.00	0.10	2.45E-13	5	16	16	9.42E-01	Skin_Sun_Exposed_Lower_leg
PTSD	ENSG00000140931.19	CMTM3	-0.31	-0.11	7.59E-01	0.00	0.10	3.67E-13	3	10	10	9.42E-01	Skin_Sun_Exposed_Lower_leg
PTSD	ENSG00000106404.13	CLDN15	-0.31	0.00	7.59E-01	0.05	0.34	1.36E-49	14	18	18	9.42E-01	Skin_Sun_Exposed_Lower_leg
PTSD	ENSG00000212128.2	TAS2R13	0.31	0.00	7.59E-01	0.02	0.09	2.11E-12	18	22	22	9.42E-01	Skin_Sun_Exposed_Lower_leg
PTSD	ENSG00000166033.11	HTRA1	0.31	0.04	7.59E-01	0.00	0.01	7.17E-03	8	17	17	9.42E-01	Skin_Sun_Exposed_Lower_leg
PTSD	ENSG00000269994.1	RP11-276H19.2	0.31	0.00	7.59E-01	0.05	0.14	3.79E-18	49	59	59	9.42E-01	Skin_Sun_Exposed_Lower_leg
PTSD	ENSG00000109814.11	UGDH	0.31	0.01	7.59E-01	0.00	0.05	1.22E-06	8	21	21	9.42E-01	Skin_Sun_Exposed_Lower_leg
PTSD	ENSG00000112977.15	DAP	0.31	0.01	7.60E-01	0.00	0.18	2.88E-24	6	14	14	9.42E-01	Skin_Sun_Exposed_Lower_leg
PTSD	ENSG00000011028.13	MRC2	-0.31	-0.01	7.60E-01	0.00	0.10	3.49E-13	20	47	47	9.42E-01	Skin_Sun_Exposed_Lower_leg
PTSD	ENSG00000162882.14	HAAO	0.30	0.00	7.60E-01	0.01	0.15	9.91E-20	15	35	35	9.42E-01	Skin_Sun_Exposed_Lower_leg
PTSD	ENSG00000213030.5	CGB8	-0.30	0.00	7.60E-01	0.13	0.54	2.06E-97	34	64	64	9.42E-01	Skin_Sun_Exposed_Lower_leg
PTSD	ENSG00000121898.12	CPXM2	-0.30	-0.01	7.60E-01	0.00	0.18	4.26E-24	23	67	67	9.42E-01	Skin_Sun_Exposed_Lower_leg
PTSD	ENSG00000102910.13	LONP2	-0.30	-1.50	7.61E-01	0.00	0.33	2.60E-47	1	13	13	9.42E-01	Skin_Sun_Exposed_Lower_leg
PTSD	ENSG00000099797.13	TECR	0.30	0.02	7.61E-01	0.00	0.12	1.53E-16	31	74	74	9.42E-01	Skin_Sun_Exposed_Lower_leg
PTSD	ENSG00000142661.18	MYOM3	-0.30	-0.01	7.61E-01	0.01	0.31	6.02E-46	6	19	19	9.42E-01	Skin_Sun_Exposed_Lower_leg
PTSD	ENSG00000234511.8	C5orf58	0.30	0.02	7.61E-01	0.00	0.01	1.55E-02	9	31	31	9.42E-01	Skin_Sun_Exposed_Lower_leg
PTSD	ENSG00000130508.10	PXDN	-0.30	-0.02	7.61E-01	0.00	0.03	8.93E-05	4	6	6	9.42E-01	Skin_Sun_Exposed_Lower_leg
PTSD	ENSG00000173917.10	HOXB2	0.30	0.01	7.61E-01	0.01	0.05	2.96E-07	13	17	17	9.42E-01	Skin_Sun_Exposed_Lower_leg
PTSD	ENSG00000091542.8	ALKBH5	0.30	0.00	7.61E-01	0.01	0.18	1.03E-24	8	10	10	9.42E-01	Skin_Sun_Exposed_Lower_leg
PTSD	ENSG00000214946.14	TBC1D26	-0.30	-0.01	7.61E-01	0.00	0.03	2.96E-04	11	21	21	9.42E-01	Skin_Sun_Exposed_Lower_leg
PTSD	ENSG00000175003.12	SLC22A1	-0.30	0.00	7.61E-01	0.01	0.14	7.30E-18	35	55	55	9.42E-01	Skin_Sun_Exposed_Lower_leg
PTSD	ENSG00000162836.11	ACP6	0.30	0.00	7.62E-01	0.01	0.39	1.23E-59	50	127	127	9.42E-01	Skin_Sun_Exposed_Lower_leg
PTSD	ENSG00000006128.11	TAC1	-0.30	-0.01	7.62E-01	0.00	0.02	8.88E-04	12	31	31	9.42E-01	Skin_Sun_Exposed_Lower_leg
PTSD	ENSG00000049449.8	RCN1	0.30	0.00	7.62E-01	0.01	0.22	9.11E-30	16	30	30	9.42E-01	Skin_Sun_Exposed_Lower_leg
PTSD	ENSG00000197451.11	HNRNPAB	0.30	0.01	7.62E-01	0.00	0.09	5.45E-12	27	41	41	9.42E-01	Skin_Sun_Exposed_Lower_leg
PTSD	ENSG00000189233.11	NUGGC	0.30	0.01	7.62E-01	0.00	0.06	6.37E-08	6	7	7	9.42E-01	Skin_Sun_Exposed_Lower_leg
PTSD	ENSG00000280670.2	CCDC163	-0.30	0.00	7.62E-01	0.51	0.75	1.28E-186	20	23	23	9.42E-01	Skin_Sun_Exposed_Lower_leg
PTSD	ENSG00000162396.5	PARS2	0.30	0.01	7.62E-01	0.00	0.05	6.87E-07	13	33	33	9.42E-01	Skin_Sun_Exposed_Lower_leg
PTSD	ENSG00000136932.13	TRMO	0.30	0.01	7.62E-01	0.00	0.23	1.00E-31	8	17	17	9.42E-01	Skin_Sun_Exposed_Lower_leg
PTSD	ENSG00000243566.6	UPK3B	-0.30	0.00	7.62E-01	0.02	0.18	4.05E-24	15	27	27	9.42E-01	Skin_Sun_Exposed_Lower_leg
PTSD	ENSG00000127554.12	GFER	0.30	0.00	7.62E-01	0.03	0.24	3.52E-32	7	8	8	9.42E-01	Skin_Sun_Exposed_Lower_leg
PTSD	ENSG00000070808.15	CAMK2A	0.30	0.01	7.62E-01	0.00	0.02	1.20E-03	19	55	55	9.42E-01	Skin_Sun_Exposed_Lower_leg
PTSD	ENSG00000246922.8	UBAP1L	-0.30	-0.02	7.62E-01	0.00	0.02	1.38E-03	2	6	6	9.42E-01	Skin_Sun_Exposed_Lower_leg
PTSD	ENSG00000101474.11	APMAP	0.30	0.02	7.62E-01	0.00	0.05	6.80E-07	4	17	17	9.42E-01	Skin_Sun_Exposed_Lower_leg
PTSD	ENSG00000095574.11	IKZF5	0.30	0.00	7.62E-01	0.03	0.37	1.78E-57	42	82	82	9.42E-01	Skin_Sun_Exposed_Lower_leg
PTSD	ENSG00000135821.17	GLUL	-0.30	-0.01	7.63E-01	0.00	0.04	2.45E-05	17	34	34	9.42E-01	Skin_Sun_Exposed_Lower_leg
PTSD	ENSG00000065135.10	GNAI3	-0.30	-0.03	7.63E-01	0.00	0.03	9.17E-05	8	22	22	9.42E-01	Skin_Sun_Exposed_Lower_leg
PTSD	ENSG00000205085.10	FAM71F2	0.30	0.00	7.63E-01	0.01	0.08	2.92E-11	41	59	59	9.42E-01	Skin_Sun_Exposed_Lower_leg
PTSD	ENSG00000178150.9	ZNF114	0.30	0.01	7.63E-01	0.00	0.07	5.20E-10	8	44	44	9.42E-01	Skin_Sun_Exposed_Lower_leg
PTSD	ENSG00000102683.7	SGCG	0.30	0.01	7.64E-01	0.01	0.08	1.84E-10	20	29	29	9.42E-01	Skin_Sun_Exposed_Lower_leg
PTSD	ENSG00000237330.2	RNF223	-0.30	0.00	7.64E-01	0.02	0.13	8.00E-17	12	31	31	9.42E-01	Skin_Sun_Exposed_Lower_leg
PTSD	ENSG00000130958.11	SLC35D2	-0.30	-0.01	7.64E-01	0.00	0.02	4.13E-03	27	40	40	9.42E-01	Skin_Sun_Exposed_Lower_leg
PTSD	ENSG00000239388.8	ASB14	0.30	0.00	7.64E-01	0.03	0.10	1.14E-13	31	57	57	9.42E-01	Skin_Sun_Exposed_Lower_leg
PTSD	ENSG00000139684.13	ESD	-0.30	-0.02	7.64E-01	0.00	0.02	3.84E-03	10	19	19	9.42E-01	Skin_Sun_Exposed_Lower_leg
PTSD	ENSG00000214293.8	APTR	0.30	0.00	7.64E-01	0.02	0.32	5.04E-46	37	68	68	9.42E-01	Skin_Sun_Exposed_Lower_leg
PTSD	ENSG00000112033.13	PPARD	0.30	0.01	7.64E-01	0.00	0.04	7.44E-06	7	11	11	9.42E-01	Skin_Sun_Exposed_Lower_leg
PTSD	ENSG00000167772.11	ANGPTL4	-0.30	-0.01	7.64E-01	0.00	0.09	6.36E-12	10	24	24	9.42E-01	Skin_Sun_Exposed_Lower_leg
PTSD	ENSG00000176399.3	DMRTA1	-0.30	-0.01	7.65E-01	0.00	0.35	4.84E-52	5	32	32	9.42E-01	Skin_Sun_Exposed_Lower_leg
PTSD	ENSG00000108187.15	PBLD	0.30	0.00	7.65E-01	0.02	0.12	6.33E-16	4	4	4	9.42E-01	Skin_Sun_Exposed_Lower_leg
PTSD	ENSG00000111269.2	CREBL2	0.30	0.02	7.65E-01	0.00	0.03	8.32E-05	1	1	1	9.42E-01	Skin_Sun_Exposed_Lower_leg
PTSD	ENSG00000168743.12	NPNT	-0.30	-0.01	7.65E-01	0.01	0.09	3.11E-12	11	32	32	9.42E-01	Skin_Sun_Exposed_Lower_leg
PTSD	ENSG00000185290.3	NUPR2	-0.30	0.00	7.65E-01	0.02	0.48	1.14E-80	13	23	23	9.42E-01	Skin_Sun_Exposed_Lower_leg
PTSD	ENSG00000251580.1	RP11-539L10.3	0.30	0.00	7.65E-01	0.05	0.32	2.10E-46	7	12	12	9.42E-01	Skin_Sun_Exposed_Lower_leg
PTSD	ENSG00000157184.6	CPT2	0.30	0.01	7.65E-01	0.00	0.03	1.21E-04	26	45	45	9.42E-01	Skin_Sun_Exposed_Lower_leg
PTSD	ENSG00000255328.1	RP11-326C3.12	-0.30	0.00	7.65E-01	0.01	0.25	2.84E-34	9	22	22	9.42E-01	Skin_Sun_Exposed_Lower_leg
PTSD	ENSG00000171793.13	CTPS1	-0.30	-0.06	7.65E-01	0.00	0.04	1.63E-05	4	14	14	9.42E-01	Skin_Sun_Exposed_Lower_leg
PTSD	ENSG00000147364.16	FBXO25	-0.30	-0.01	7.65E-01	0.00	0.07	2.60E-09	6	20	20	9.42E-01	Skin_Sun_Exposed_Lower_leg
PTSD	ENSG00000188004.9	C1orf204	-0.30	-0.02	7.65E-01	0.00	0.25	9.24E-34	14	30	30	9.42E-01	Skin_Sun_Exposed_Lower_leg
PTSD	ENSG00000112562.18	SMOC2	0.30	0.01	7.65E-01	0.00	0.04	7.43E-06	14	21	21	9.42E-01	Skin_Sun_Exposed_Lower_leg
PTSD	ENSG00000121807.5	CCR2	0.30	0.01	7.65E-01	0.00	0.07	2.03E-09	2	11	11	9.42E-01	Skin_Sun_Exposed_Lower_leg
PTSD	ENSG00000184363.9	PKP3	-0.30	-0.02	7.66E-01	0.00	0.02	1.25E-03	15	34	34	9.42E-01	Skin_Sun_Exposed_Lower_leg
PTSD	ENSG00000099968.17	BCL2L13	0.30	0.01	7.66E-01	0.01	0.30	3.19E-43	15	40	40	9.43E-01	Skin_Sun_Exposed_Lower_leg
PTSD	ENSG00000112584.13	FAM120B	0.30	0.00	7.66E-01	0.02	0.18	2.47E-23	48	55	55	9.43E-01	Skin_Sun_Exposed_Lower_leg
PTSD	ENSG00000110169.10	HPX	0.30	0.01	7.66E-01	0.01	0.10	1.01E-13	5	15	15	9.43E-01	Skin_Sun_Exposed_Lower_leg
PTSD	ENSG00000253417.5	LINC02159	-0.30	-0.01	7.66E-01	0.00	0.02	8.20E-04	4	8	8	9.43E-01	Skin_Sun_Exposed_Lower_leg
PTSD	ENSG00000137267.5	TUBB2A	0.30	0.00	7.66E-01	0.01	0.13	5.36E-17	10	37	37	9.43E-01	Skin_Sun_Exposed_Lower_leg
PTSD	ENSG00000265369.3	PCAT18	0.30	0.02	7.66E-01	0.00	0.03	1.20E-04	1	8	8	9.43E-01	Skin_Sun_Exposed_Lower_leg
PTSD	ENSG00000197170.9	PSMD12	0.30	0.08	7.67E-01	0.00	0.02	5.50E-04	6	15	15	9.43E-01	Skin_Sun_Exposed_Lower_leg
PTSD	ENSG00000065882.15	TBC1D1	-0.30	-0.02	7.67E-01	0.00	0.03	6.55E-05	6	23	23	9.43E-01	Skin_Sun_Exposed_Lower_leg
PTSD	ENSG00000159173.18	TNNI1	0.30	0.00	7.67E-01	0.03	0.18	1.07E-24	11	13	13	9.43E-01	Skin_Sun_Exposed_Lower_leg
PTSD	ENSG00000188257.10	PLA2G2A	-0.30	-0.01	7.67E-01	0.00	0.05	8.71E-07	17	40	40	9.43E-01	Skin_Sun_Exposed_Lower_leg
PTSD	ENSG00000168824.14	NSG1	0.30	0.01	7.67E-01	0.00	0.07	4.80E-09	7	17	17	9.43E-01	Skin_Sun_Exposed_Lower_leg
PTSD	ENSG00000141934.9	PLPP2	0.30	0.00	7.68E-01	0.01	0.17	6.05E-22	18	52	52	9.43E-01	Skin_Sun_Exposed_Lower_leg
PTSD	ENSG00000177951.17	BET1L	-0.30	-0.02	7.68E-01	0.00	0.19	1.67E-26	12	25	25	9.43E-01	Skin_Sun_Exposed_Lower_leg
PTSD	ENSG00000086061.15	DNAJA1	0.30	0.03	7.68E-01	0.00	0.03	3.36E-05	5	10	10	9.43E-01	Skin_Sun_Exposed_Lower_leg
PTSD	ENSG00000174780.15	SRP72	-0.30	-0.01	7.68E-01	0.00	0.10	4.77E-13	28	32	32	9.43E-01	Skin_Sun_Exposed_Lower_leg
PTSD	ENSG00000248360.7	LINC00504	0.30	0.01	7.68E-01	0.00	0.17	6.96E-22	20	49	49	9.43E-01	Skin_Sun_Exposed_Lower_leg
PTSD	ENSG00000141956.13	PRDM15	-0.29	0.00	7.68E-01	0.04	0.29	2.71E-41	37	90	90	9.43E-01	Skin_Sun_Exposed_Lower_leg
PTSD	ENSG00000079101.16	CLUL1	0.29	0.01	7.68E-01	0.00	0.11	4.16E-15	7	13	13	9.43E-01	Skin_Sun_Exposed_Lower_leg
PTSD	ENSG00000198755.10	RPL10A	0.29	0.01	7.68E-01	0.00	0.09	2.50E-12	42	86	86	9.43E-01	Skin_Sun_Exposed_Lower_leg
PTSD	ENSG00000154237.12	LRRK1	0.29	0.02	7.68E-01	0.00	0.10	9.53E-14	12	27	27	9.43E-01	Skin_Sun_Exposed_Lower_leg
PTSD	ENSG00000164114.18	MAP9	0.29	0.01	7.68E-01	0.00	0.09	1.73E-11	11	27	27	9.43E-01	Skin_Sun_Exposed_Lower_leg
PTSD	ENSG00000169871.12	TRIM56	0.29	0.03	7.68E-01	0.00	0.03	8.80E-05	8	24	24	9.43E-01	Skin_Sun_Exposed_Lower_leg
PTSD	ENSG00000140263.13	SORD	-0.29	0.00	7.68E-01	0.09	0.52	5.83E-91	20	25	25	9.43E-01	Skin_Sun_Exposed_Lower_leg
PTSD	ENSG00000122729.18	ACO1	-0.29	0.00	7.69E-01	0.01	0.12	1.22E-15	15	47	47	9.43E-01	Skin_Sun_Exposed_Lower_leg
PTSD	ENSG00000086967.9	MYBPC2	0.29	0.01	7.69E-01	0.00	0.05	6.33E-07	9	31	31	9.43E-01	Skin_Sun_Exposed_Lower_leg
PTSD	ENSG00000187068.2	C3orf70	-0.29	-0.01	7.69E-01	0.00	0.06	8.27E-09	16	16	16	9.43E-01	Skin_Sun_Exposed_Lower_leg
PTSD	ENSG00000075673.11	ATP12A	0.29	0.01	7.69E-01	0.00	0.03	3.40E-04	19	43	43	9.43E-01	Skin_Sun_Exposed_Lower_leg
PTSD	ENSG00000234127.8	TRIM26	0.29	0.01	7.69E-01	0.00	0.03	2.59E-05	50	65	65	9.43E-01	Skin_Sun_Exposed_Lower_leg
PTSD	ENSG00000012660.13	ELOVL5	-0.29	-0.03	7.70E-01	0.00	0.06	6.05E-08	2	9	9	9.44E-01	Skin_Sun_Exposed_Lower_leg
PTSD	ENSG00000272391.5	POM121C	-0.29	-0.01	7.70E-01	0.00	0.32	4.09E-46	10	28	28	9.44E-01	Skin_Sun_Exposed_Lower_leg
PTSD	ENSG00000000457.13	SCYL3	0.29	0.01	7.70E-01	0.00	0.04	1.88E-06	14	18	18	9.44E-01	Skin_Sun_Exposed_Lower_leg
PTSD	ENSG00000186439.12	TRDN	0.29	0.01	7.70E-01	0.00	0.02	4.99E-03	5	15	15	9.44E-01	Skin_Sun_Exposed_Lower_leg
PTSD	ENSG00000261341.6	CTD-2568A17.1	0.29	0.02	7.70E-01	0.00	0.06	3.76E-08	3	16	16	9.44E-01	Skin_Sun_Exposed_Lower_leg
PTSD	ENSG00000185904.11	LINC00839	0.29	0.01	7.71E-01	0.00	0.30	1.16E-42	16	44	44	9.44E-01	Skin_Sun_Exposed_Lower_leg
PTSD	ENSG00000115145.9	STAM2	-0.29	-0.01	7.71E-01	0.00	0.03	6.91E-05	12	13	13	9.44E-01	Skin_Sun_Exposed_Lower_leg
PTSD	ENSG00000115423.18	DNAH6	0.29	0.01	7.71E-01	0.00	0.35	7.54E-52	7	20	20	9.44E-01	Skin_Sun_Exposed_Lower_leg
PTSD	ENSG00000013392.7	RWDD2A	-0.29	-0.01	7.71E-01	0.00	0.04	2.82E-06	10	12	12	9.44E-01	Skin_Sun_Exposed_Lower_leg
PTSD	ENSG00000267364.1	RP11-47L3.1	0.29	0.03	7.71E-01	0.00	0.02	6.02E-04	2	16	16	9.44E-01	Skin_Sun_Exposed_Lower_leg
PTSD	ENSG00000262228.2	RP11-676J12.4	0.29	0.00	7.71E-01	0.05	0.20	8.25E-28	24	26	26	9.44E-01	Skin_Sun_Exposed_Lower_leg
PTSD	ENSG00000165633.12	VSTM4	-0.29	-0.01	7.71E-01	0.00	0.02	6.61E-04	12	20	20	9.44E-01	Skin_Sun_Exposed_Lower_leg
PTSD	ENSG00000170876.7	TMEM43	0.29	0.02	7.71E-01	0.00	0.02	3.86E-03	11	35	35	9.44E-01	Skin_Sun_Exposed_Lower_leg
PTSD	ENSG00000124171.8	PARD6B	-0.29	-0.02	7.72E-01	0.00	0.02	4.09E-04	3	8	8	9.44E-01	Skin_Sun_Exposed_Lower_leg
PTSD	ENSG00000065802.11	ASB1	-0.29	-0.03	7.72E-01	0.00	0.01	1.22E-02	5	20	20	9.44E-01	Skin_Sun_Exposed_Lower_leg
PTSD	ENSG00000137500.9	CCDC90B	-0.29	-0.01	7.72E-01	0.00	0.04	5.68E-06	25	39	39	9.44E-01	Skin_Sun_Exposed_Lower_leg
PTSD	ENSG00000115183.14	TANC1	0.29	0.01	7.72E-01	0.00	0.03	8.34E-05	6	6	6	9.44E-01	Skin_Sun_Exposed_Lower_leg
PTSD	ENSG00000240857.1	RDH14	0.29	0.01	7.72E-01	0.00	0.08	3.48E-10	4	14	14	9.44E-01	Skin_Sun_Exposed_Lower_leg
PTSD	ENSG00000283674.1	RP11-419I17.1	-0.29	-0.01	7.72E-01	0.00	0.22	5.83E-30	13	43	43	9.44E-01	Skin_Sun_Exposed_Lower_leg
PTSD	ENSG00000161996.18	WDR90	0.29	0.00	7.72E-01	0.01	0.14	5.23E-18	12	19	19	9.44E-01	Skin_Sun_Exposed_Lower_leg
PTSD	ENSG00000159588.14	CCDC17	0.29	0.01	7.72E-01	0.00	0.07	2.61E-09	3	8	8	9.44E-01	Skin_Sun_Exposed_Lower_leg
PTSD	ENSG00000111906.17	HDDC2	0.29	0.00	7.72E-01	0.02	0.35	2.44E-51	7	33	33	9.44E-01	Skin_Sun_Exposed_Lower_leg
PTSD	ENSG00000142156.14	COL6A1	0.29	0.11	7.72E-01	0.00	0.06	4.32E-08	1	20	20	9.44E-01	Skin_Sun_Exposed_Lower_leg
PTSD	ENSG00000127530.2	OR7C1	-0.29	0.00	7.73E-01	0.01	0.31	1.38E-43	15	24	24	9.44E-01	Skin_Sun_Exposed_Lower_leg
PTSD	ENSG00000117335.19	CD46	0.29	0.62	7.73E-01	0.00	0.07	6.72E-10	8	27	27	9.44E-01	Skin_Sun_Exposed_Lower_leg
PTSD	ENSG00000156469.8	MTERF3	0.29	0.01	7.73E-01	0.00	0.01	6.17E-03	8	17	17	9.44E-01	Skin_Sun_Exposed_Lower_leg
PTSD	ENSG00000105373.18	GLTSCR2	0.29	0.02	7.73E-01	0.00	0.02	5.75E-04	4	7	7	9.44E-01	Skin_Sun_Exposed_Lower_leg
PTSD	ENSG00000225231.1	AC091814.2	0.29	0.02	7.73E-01	0.00	0.12	8.08E-16	6	9	9	9.44E-01	Skin_Sun_Exposed_Lower_leg
PTSD	ENSG00000205356.9	TECPR1	0.29	0.01	7.73E-01	0.00	0.20	3.19E-27	22	57	57	9.44E-01	Skin_Sun_Exposed_Lower_leg
PTSD	ENSG00000088035.15	ALG6	-0.29	-3.33	7.73E-01	0.00	0.01	1.24E-02	7	14	14	9.44E-01	Skin_Sun_Exposed_Lower_leg
PTSD	ENSG00000197548.12	ATG7	-0.29	-0.02	7.74E-01	0.00	0.02	1.70E-03	4	10	10	9.44E-01	Skin_Sun_Exposed_Lower_leg
PTSD	ENSG00000257634.1	RP11-850F7.7	0.29	0.01	7.74E-01	0.00	0.08	5.55E-11	4	10	10	9.44E-01	Skin_Sun_Exposed_Lower_leg
PTSD	ENSG00000076826.9	CAMSAP3	-0.29	-0.01	7.74E-01	0.00	0.02	9.71E-04	13	31	31	9.44E-01	Skin_Sun_Exposed_Lower_leg
PTSD	ENSG00000050393.11	MCUR1	0.29	0.01	7.74E-01	0.00	0.13	6.53E-18	37	58	58	9.44E-01	Skin_Sun_Exposed_Lower_leg
PTSD	ENSG00000242282.6	AC108488.4	0.29	0.00	7.74E-01	0.00	0.04	3.78E-06	13	20	20	9.44E-01	Skin_Sun_Exposed_Lower_leg
PTSD	ENSG00000137710.14	RDX	0.29	0.01	7.74E-01	0.00	0.04	2.13E-06	9	36	36	9.44E-01	Skin_Sun_Exposed_Lower_leg
PTSD	ENSG00000066583.11	ISOC1	-0.29	-0.01	7.74E-01	0.00	0.04	5.76E-06	9	12	12	9.44E-01	Skin_Sun_Exposed_Lower_leg
PTSD	ENSG00000143341.11	HMCN1	-0.29	-0.02	7.74E-01	0.00	0.12	4.10E-15	15	24	24	9.44E-01	Skin_Sun_Exposed_Lower_leg
PTSD	ENSG00000132517.14	SLC52A1	0.29	0.02	7.75E-01	0.00	0.21	1.06E-27	3	26	26	9.44E-01	Skin_Sun_Exposed_Lower_leg
PTSD	ENSG00000108395.13	TRIM37	-0.29	-0.01	7.75E-01	0.00	0.10	1.61E-13	9	21	21	9.44E-01	Skin_Sun_Exposed_Lower_leg
PTSD	ENSG00000171827.10	ZNF570	0.29	0.01	7.75E-01	0.00	0.01	6.32E-03	15	21	21	9.44E-01	Skin_Sun_Exposed_Lower_leg
PTSD	ENSG00000108588.13	CCDC47	0.29	0.54	7.75E-01	0.00	0.02	5.53E-04	4	9	9	9.44E-01	Skin_Sun_Exposed_Lower_leg
PTSD	ENSG00000182612.10	TSPAN10	-0.29	0.00	7.75E-01	0.01	0.10	1.72E-13	13	49	49	9.44E-01	Skin_Sun_Exposed_Lower_leg
PTSD	ENSG00000177103.13	DSCAML1	-0.29	0.00	7.75E-01	0.01	0.14	1.04E-18	8	19	19	9.44E-01	Skin_Sun_Exposed_Lower_leg
PTSD	ENSG00000184470.20	TXNRD2	-0.29	-0.01	7.75E-01	0.01	0.11	1.31E-15	10	17	17	9.44E-01	Skin_Sun_Exposed_Lower_leg
PTSD	ENSG00000103226.17	NOMO3	-0.29	0.00	7.75E-01	0.03	0.21	1.41E-28	26	68	68	9.44E-01	Skin_Sun_Exposed_Lower_leg
PTSD	ENSG00000131323.14	TRAF3	-0.29	-0.01	7.75E-01	0.00	0.06	7.51E-09	47	72	72	9.44E-01	Skin_Sun_Exposed_Lower_leg
PTSD	ENSG00000064687.12	ABCA7	0.29	0.00	7.75E-01	0.03	0.30	3.42E-42	17	48	48	9.44E-01	Skin_Sun_Exposed_Lower_leg
PTSD	ENSG00000221953.5	C1orf229	-0.29	0.00	7.75E-01	0.01	0.04	1.41E-05	8	13	13	9.44E-01	Skin_Sun_Exposed_Lower_leg
PTSD	ENSG00000172922.8	RNASEH2C	-0.29	0.00	7.76E-01	0.02	0.30	1.64E-43	15	18	18	9.44E-01	Skin_Sun_Exposed_Lower_leg
PTSD	ENSG00000198682.12	PAPSS2	-0.28	0.00	7.76E-01	0.01	0.18	3.65E-24	26	38	38	9.44E-01	Skin_Sun_Exposed_Lower_leg
PTSD	ENSG00000132259.12	CNGA4	-0.28	0.00	7.76E-01	0.01	0.02	3.98E-04	30	36	36	9.44E-01	Skin_Sun_Exposed_Lower_leg
PTSD	ENSG00000196335.12	STK31	0.28	0.00	7.76E-01	0.01	0.09	1.78E-11	32	64	64	9.44E-01	Skin_Sun_Exposed_Lower_leg
PTSD	ENSG00000115541.10	HSPE1	-0.28	-0.02	7.76E-01	0.00	0.01	1.92E-02	1	9	9	9.44E-01	Skin_Sun_Exposed_Lower_leg
PTSD	ENSG00000183166.10	CALN1	-0.28	-0.03	7.76E-01	0.00	0.03	2.84E-05	3	5	5	9.44E-01	Skin_Sun_Exposed_Lower_leg
PTSD	ENSG00000088179.8	PTPN4	-0.28	-0.02	7.76E-01	0.00	0.01	8.30E-03	10	23	23	9.44E-01	Skin_Sun_Exposed_Lower_leg
PTSD	ENSG00000148341.17	SH3GLB2	0.28	0.00	7.76E-01	0.02	0.32	8.41E-47	12	32	32	9.44E-01	Skin_Sun_Exposed_Lower_leg
PTSD	ENSG00000161513.11	FDXR	-0.28	-0.03	7.76E-01	0.00	0.11	2.81E-14	11	51	51	9.44E-01	Skin_Sun_Exposed_Lower_leg
PTSD	ENSG00000174332.5	GLIS1	0.28	0.01	7.76E-01	0.01	0.04	1.29E-05	17	40	40	9.44E-01	Skin_Sun_Exposed_Lower_leg
PTSD	ENSG00000166268.10	MYRFL	-0.28	0.00	7.77E-01	0.01	0.13	1.39E-16	13	36	36	9.44E-01	Skin_Sun_Exposed_Lower_leg
PTSD	ENSG00000146828.17	SLC12A9	0.28	0.01	7.77E-01	0.00	0.09	1.62E-12	17	35	35	9.45E-01	Skin_Sun_Exposed_Lower_leg
PTSD	ENSG00000167695.14	FAM57A	-0.28	-0.01	7.77E-01	0.00	0.07	6.61E-10	6	16	16	9.45E-01	Skin_Sun_Exposed_Lower_leg
PTSD	ENSG00000150753.11	CCT5	-0.28	-0.01	7.77E-01	0.00	0.12	7.71E-17	28	43	43	9.45E-01	Skin_Sun_Exposed_Lower_leg
PTSD	ENSG00000120262.9	CCDC170	-0.28	0.00	7.78E-01	0.01	0.07	2.13E-09	31	47	47	9.45E-01	Skin_Sun_Exposed_Lower_leg
PTSD	ENSG00000135605.12	TEC	0.28	0.01	7.78E-01	0.00	0.03	2.64E-04	12	19	19	9.45E-01	Skin_Sun_Exposed_Lower_leg
PTSD	ENSG00000198626.15	RYR2	0.28	0.02	7.78E-01	0.00	0.06	1.68E-08	5	15	15	9.45E-01	Skin_Sun_Exposed_Lower_leg
PTSD	ENSG00000115526.10	CHST10	-0.28	-0.01	7.78E-01	0.00	0.02	5.01E-03	8	12	12	9.45E-01	Skin_Sun_Exposed_Lower_leg
PTSD	ENSG00000088826.17	SMOX	0.28	0.04	7.78E-01	0.00	0.03	1.10E-04	1	7	7	9.45E-01	Skin_Sun_Exposed_Lower_leg
PTSD	ENSG00000205358.3	MT1H	-0.28	-0.02	7.78E-01	0.00	0.03	2.00E-04	12	20	20	9.45E-01	Skin_Sun_Exposed_Lower_leg
PTSD	ENSG00000234444.9	ZNF736	-0.28	0.00	7.78E-01	0.05	0.20	3.38E-27	47	77	77	9.45E-01	Skin_Sun_Exposed_Lower_leg
PTSD	ENSG00000164393.8	ADGRF2	0.28	0.01	7.79E-01	0.00	0.04	3.90E-06	24	24	24	9.45E-01	Skin_Sun_Exposed_Lower_leg
PTSD	ENSG00000051620.10	HEBP2	0.28	0.01	7.79E-01	0.00	0.02	2.92E-03	27	61	61	9.45E-01	Skin_Sun_Exposed_Lower_leg
PTSD	ENSG00000182566.13	CLEC4G	0.28	0.01	7.79E-01	0.00	0.06	6.24E-08	9	13	13	9.46E-01	Skin_Sun_Exposed_Lower_leg
PTSD	ENSG00000135549.14	PKIB	-0.28	0.00	7.79E-01	0.01	0.11	1.02E-14	19	52	52	9.46E-01	Skin_Sun_Exposed_Lower_leg
PTSD	ENSG00000159263.15	SIM2	0.28	0.00	7.79E-01	0.02	0.16	6.36E-21	6	15	15	9.46E-01	Skin_Sun_Exposed_Lower_leg
PTSD	ENSG00000055208.18	TAB2	0.28	0.01	7.79E-01	0.00	0.04	1.92E-06	9	21	21	9.46E-01	Skin_Sun_Exposed_Lower_leg
PTSD	ENSG00000162520.14	SYNC	0.28	0.01	7.79E-01	0.00	0.04	3.86E-06	18	30	30	9.46E-01	Skin_Sun_Exposed_Lower_leg
PTSD	ENSG00000164211.12	STARD4	0.28	0.01	7.80E-01	0.00	0.02	5.65E-03	18	34	34	9.46E-01	Skin_Sun_Exposed_Lower_leg
PTSD	ENSG00000130758.7	MAP3K10	-0.28	0.00	7.80E-01	0.02	0.26	3.32E-36	5	11	11	9.46E-01	Skin_Sun_Exposed_Lower_leg
PTSD	ENSG00000081052.11	COL4A4	0.28	0.00	7.80E-01	0.01	0.04	9.46E-06	44	94	94	9.46E-01	Skin_Sun_Exposed_Lower_leg
PTSD	ENSG00000226479.3	TMEM185B	-0.28	-0.01	7.80E-01	0.00	0.06	7.17E-08	10	31	31	9.46E-01	Skin_Sun_Exposed_Lower_leg
PTSD	ENSG00000180383.3	DEFB124	-0.28	-0.02	7.80E-01	0.00	0.01	7.78E-03	11	17	17	9.46E-01	Skin_Sun_Exposed_Lower_leg
PTSD	ENSG00000144827.8	ABHD10	0.28	0.00	7.80E-01	0.01	0.07	1.46E-09	20	21	21	9.46E-01	Skin_Sun_Exposed_Lower_leg
PTSD	ENSG00000131203.12	IDO1	0.28	0.00	7.80E-01	0.01	0.06	1.82E-08	19	30	30	9.46E-01	Skin_Sun_Exposed_Lower_leg
PTSD	ENSG00000100030.14	MAPK1	-0.28	-0.35	7.80E-01	0.00	0.02	6.08E-03	7	20	20	9.46E-01	Skin_Sun_Exposed_Lower_leg
PTSD	ENSG00000196655.11	TRAPPC4	-0.28	0.00	7.81E-01	0.09	0.46	3.47E-76	12	16	16	9.46E-01	Skin_Sun_Exposed_Lower_leg
PTSD	ENSG00000063660.8	GPC1	-0.28	-0.01	7.81E-01	0.00	0.01	1.30E-02	19	55	55	9.46E-01	Skin_Sun_Exposed_Lower_leg
PTSD	ENSG00000181135.15	ZNF707	0.28	0.01	7.81E-01	0.00	0.04	1.53E-06	13	16	16	9.46E-01	Skin_Sun_Exposed_Lower_leg
PTSD	ENSG00000122565.18	CBX3	-0.28	-0.01	7.81E-01	0.00	0.07	3.65E-10	39	79	79	9.46E-01	Skin_Sun_Exposed_Lower_leg
PTSD	ENSG00000171792.10	RHNO1	0.28	0.00	7.81E-01	0.03	0.30	1.31E-43	30	37	37	9.46E-01	Skin_Sun_Exposed_Lower_leg
PTSD	ENSG00000189042.13	ZNF567	-0.28	0.00	7.81E-01	0.06	0.30	5.80E-43	36	53	53	9.46E-01	Skin_Sun_Exposed_Lower_leg
PTSD	ENSG00000168385.17	2-Sep	-0.28	-0.06	7.81E-01	0.00	0.55	4.89E-103	2	24	24	9.46E-01	Skin_Sun_Exposed_Lower_leg
PTSD	ENSG00000164031.16	DNAJB14	-0.28	-0.01	7.82E-01	0.00	0.07	6.16E-09	10	18	18	9.46E-01	Skin_Sun_Exposed_Lower_leg
PTSD	ENSG00000084676.15	NCOA1	-0.28	-0.01	7.82E-01	0.00	0.03	4.44E-05	13	20	20	9.46E-01	Skin_Sun_Exposed_Lower_leg
PTSD	ENSG00000169598.15	DFFB	0.28	0.02	7.82E-01	0.00	0.02	9.50E-04	8	30	30	9.46E-01	Skin_Sun_Exposed_Lower_leg
PTSD	ENSG00000159267.14	HLCS	0.28	0.00	7.82E-01	0.12	0.54	2.63E-98	31	55	55	9.46E-01	Skin_Sun_Exposed_Lower_leg
PTSD	ENSG00000169251.12	NMD3	0.28	0.02	7.82E-01	0.00	0.04	6.95E-06	1	8	8	9.46E-01	Skin_Sun_Exposed_Lower_leg
PTSD	ENSG00000162927.13	PUS10	0.28	0.00	7.82E-01	0.01	0.05	1.17E-06	23	34	34	9.46E-01	Skin_Sun_Exposed_Lower_leg
PTSD	ENSG00000160783.19	PMF1	-0.28	-0.01	7.83E-01	0.00	0.06	2.64E-08	7	20	20	9.46E-01	Skin_Sun_Exposed_Lower_leg
PTSD	ENSG00000164047.4	CAMP	0.28	0.01	7.83E-01	0.00	0.02	3.00E-03	23	28	28	9.46E-01	Skin_Sun_Exposed_Lower_leg
PTSD	ENSG00000196296.13	ATP2A1	-0.28	-0.01	7.83E-01	0.00	0.02	5.77E-03	6	17	17	9.46E-01	Skin_Sun_Exposed_Lower_leg
PTSD	ENSG00000161692.17	DBF4B	0.28	0.01	7.83E-01	0.00	0.41	4.14E-66	8	18	18	9.46E-01	Skin_Sun_Exposed_Lower_leg
PTSD	ENSG00000122376.11	FAM35A	0.28	0.04	7.83E-01	0.00	0.14	4.38E-19	3	27	27	9.46E-01	Skin_Sun_Exposed_Lower_leg
PTSD	ENSG00000227467.3	LINC01537	0.28	0.00	7.83E-01	0.00	0.03	5.78E-05	16	39	39	9.46E-01	Skin_Sun_Exposed_Lower_leg
PTSD	ENSG00000163110.14	PDLIM5	-0.28	-0.03	7.83E-01	0.00	0.06	1.26E-08	4	18	18	9.46E-01	Skin_Sun_Exposed_Lower_leg
PTSD	ENSG00000170464.9	DNAJC18	-0.28	-0.01	7.83E-01	0.00	0.20	1.12E-26	3	7	7	9.46E-01	Skin_Sun_Exposed_Lower_leg
PTSD	ENSG00000198673.10	FAM19A2	0.27	0.01	7.83E-01	0.00	0.05	5.25E-07	17	29	29	9.46E-01	Skin_Sun_Exposed_Lower_leg
PTSD	ENSG00000139083.10	ETV6	-0.27	-0.01	7.84E-01	0.00	0.06	3.04E-08	29	57	57	9.46E-01	Skin_Sun_Exposed_Lower_leg
PTSD	ENSG00000281005.1	LINC00921	-0.27	-0.01	7.84E-01	0.00	0.06	3.47E-08	3	8	8	9.46E-01	Skin_Sun_Exposed_Lower_leg
PTSD	ENSG00000159708.17	LRRC36	-0.27	-0.01	7.84E-01	0.00	0.02	1.42E-03	7	16	16	9.46E-01	Skin_Sun_Exposed_Lower_leg
PTSD	ENSG00000154760.13	SLFN13	0.27	0.03	7.84E-01	0.00	0.03	3.36E-05	6	21	21	9.46E-01	Skin_Sun_Exposed_Lower_leg
PTSD	ENSG00000106400.11	ZNHIT1	0.27	0.00	7.84E-01	0.02	0.24	1.24E-32	14	21	21	9.46E-01	Skin_Sun_Exposed_Lower_leg
PTSD	ENSG00000143252.14	SDHC	0.27	0.01	7.84E-01	0.00	0.12	3.06E-16	36	53	53	9.46E-01	Skin_Sun_Exposed_Lower_leg
PTSD	ENSG00000276070.4	CCL4L2	0.27	0.01	7.84E-01	0.00	0.07	6.34E-10	6	15	15	9.46E-01	Skin_Sun_Exposed_Lower_leg
PTSD	ENSG00000158062.20	UBXN11	-0.27	-0.01	7.84E-01	0.00	0.03	3.19E-05	11	18	18	9.47E-01	Skin_Sun_Exposed_Lower_leg
PTSD	ENSG00000038002.8	AGA	-0.27	0.00	7.85E-01	0.07	0.53	1.38E-92	15	33	33	9.47E-01	Skin_Sun_Exposed_Lower_leg
PTSD	ENSG00000188211.8	NCR3LG1	0.27	0.01	7.85E-01	0.00	0.22	7.10E-29	21	54	54	9.47E-01	Skin_Sun_Exposed_Lower_leg
PTSD	ENSG00000272282.1	LINC02084	0.27	0.01	7.85E-01	0.00	0.03	3.53E-04	14	17	17	9.47E-01	Skin_Sun_Exposed_Lower_leg
PTSD	ENSG00000128040.10	SPINK2	-0.27	0.00	7.85E-01	0.01	0.02	4.40E-04	14	33	33	9.47E-01	Skin_Sun_Exposed_Lower_leg
PTSD	ENSG00000126217.20	MCF2L	0.27	0.00	7.85E-01	0.01	0.09	6.05E-12	26	55	55	9.47E-01	Skin_Sun_Exposed_Lower_leg
PTSD	ENSG00000119446.13	RBM18	-0.27	-0.01	7.85E-01	0.00	0.08	2.31E-10	25	48	48	9.47E-01	Skin_Sun_Exposed_Lower_leg
PTSD	ENSG00000123600.19	METTL8	0.27	0.01	7.85E-01	0.00	0.06	3.46E-08	8	15	15	9.47E-01	Skin_Sun_Exposed_Lower_leg
PTSD	ENSG00000237232.7	ZNF295-AS1	0.27	0.03	7.85E-01	0.00	0.14	6.66E-18	6	19	19	9.47E-01	Skin_Sun_Exposed_Lower_leg
PTSD	ENSG00000141655.16	TNFRSF11A	-0.27	-0.04	7.86E-01	0.00	0.16	4.94E-21	2	21	21	9.47E-01	Skin_Sun_Exposed_Lower_leg
PTSD	ENSG00000270170.1	NCBP2-AS2	-0.27	-0.01	7.86E-01	0.00	0.07	5.05E-09	5	12	12	9.47E-01	Skin_Sun_Exposed_Lower_leg
PTSD	ENSG00000242441.7	GTF2A1L	0.27	0.01	7.86E-01	0.00	0.54	8.98E-98	14	26	26	9.47E-01	Skin_Sun_Exposed_Lower_leg
PTSD	ENSG00000119938.8	PPP1R3C	0.27	0.00	7.86E-01	0.01	0.25	3.80E-34	23	34	34	9.47E-01	Skin_Sun_Exposed_Lower_leg
PTSD	ENSG00000226516.7	FAM138B	-0.27	0.00	7.86E-01	0.02	0.07	2.18E-09	57	83	83	9.47E-01	Skin_Sun_Exposed_Lower_leg
PTSD	ENSG00000137288.9	UQCC2	0.27	0.00	7.86E-01	0.01	0.18	1.11E-23	10	23	23	9.47E-01	Skin_Sun_Exposed_Lower_leg
PTSD	ENSG00000189171.14	S100A13	0.27	0.01	7.86E-01	0.00	0.17	1.52E-22	25	39	39	9.47E-01	Skin_Sun_Exposed_Lower_leg
PTSD	ENSG00000119227.7	PIGZ	-0.27	0.00	7.86E-01	0.13	0.57	2.37E-107	22	70	70	9.47E-01	Skin_Sun_Exposed_Lower_leg
PTSD	ENSG00000173436.13	MINOS1	-0.27	-0.18	7.86E-01	0.00	0.04	6.35E-06	1	5	5	9.47E-01	Skin_Sun_Exposed_Lower_leg
PTSD	ENSG00000164611.12	PTTG1	0.27	0.02	7.87E-01	0.00	0.05	1.78E-07	8	11	11	9.47E-01	Skin_Sun_Exposed_Lower_leg
PTSD	ENSG00000104691.14	UBXN8	0.27	0.01	7.87E-01	0.00	0.09	1.68E-12	6	29	29	9.47E-01	Skin_Sun_Exposed_Lower_leg
PTSD	ENSG00000184584.12	TMEM173	-0.27	-0.01	7.87E-01	0.00	0.06	8.20E-08	11	20	20	9.47E-01	Skin_Sun_Exposed_Lower_leg
PTSD	ENSG00000172164.13	SNTB1	0.27	0.01	7.87E-01	0.00	0.06	1.00E-08	14	23	23	9.47E-01	Skin_Sun_Exposed_Lower_leg
PTSD	ENSG00000136824.18	SMC2	0.27	0.01	7.87E-01	0.00	0.06	9.67E-09	14	27	27	9.47E-01	Skin_Sun_Exposed_Lower_leg
PTSD	ENSG00000276409.4	CCL14	0.27	0.00	7.88E-01	0.03	0.21	2.06E-28	20	25	25	9.48E-01	Skin_Sun_Exposed_Lower_leg
PTSD	ENSG00000272081.1	CTD-2376I4.2	0.27	0.01	7.88E-01	0.00	0.02	7.12E-04	8	12	12	9.48E-01	Skin_Sun_Exposed_Lower_leg
PTSD	ENSG00000078304.19	PPP2R5C	0.27	0.02	7.88E-01	0.00	0.02	2.43E-03	4	7	7	9.48E-01	Skin_Sun_Exposed_Lower_leg
PTSD	ENSG00000175390.13	EIF3F	0.27	0.01	7.88E-01	0.00	0.24	8.84E-33	8	19	19	9.48E-01	Skin_Sun_Exposed_Lower_leg
PTSD	ENSG00000183044.11	ABAT	0.27	0.01	7.88E-01	0.00	0.02	1.27E-03	13	32	32	9.48E-01	Skin_Sun_Exposed_Lower_leg
PTSD	ENSG00000001461.16	NIPAL3	0.27	0.00	7.89E-01	0.01	0.29	3.80E-41	26	52	52	9.48E-01	Skin_Sun_Exposed_Lower_leg
PTSD	ENSG00000126822.16	PLEKHG3	0.27	0.00	7.89E-01	0.00	0.01	7.02E-03	35	42	42	9.48E-01	Skin_Sun_Exposed_Lower_leg
PTSD	ENSG00000169885.9	CALML6	0.27	0.01	7.89E-01	0.00	0.19	3.85E-25	6	19	19	9.48E-01	Skin_Sun_Exposed_Lower_leg
PTSD	ENSG00000259616.2	RP11-507B12.2	0.27	0.00	7.89E-01	0.02	0.15	1.61E-19	12	18	18	9.48E-01	Skin_Sun_Exposed_Lower_leg
PTSD	ENSG00000123388.4	HOXC11	-0.27	-0.01	7.89E-01	0.00	0.03	8.09E-05	9	16	16	9.48E-01	Skin_Sun_Exposed_Lower_leg
PTSD	ENSG00000119242.8	CCDC92	0.27	0.01	7.89E-01	0.00	0.10	1.09E-13	33	66	66	9.48E-01	Skin_Sun_Exposed_Lower_leg
PTSD	ENSG00000178372.7	CALML5	0.27	0.01	7.89E-01	0.00	0.24	2.25E-34	14	50	50	9.48E-01	Skin_Sun_Exposed_Lower_leg
PTSD	ENSG00000137806.8	NDUFAF1	-0.27	0.00	7.89E-01	0.01	0.10	6.62E-13	24	44	44	9.48E-01	Skin_Sun_Exposed_Lower_leg
PTSD	ENSG00000168566.12	SNRNP48	-0.27	-0.01	7.89E-01	0.00	0.04	1.64E-06	19	25	25	9.48E-01	Skin_Sun_Exposed_Lower_leg
PTSD	ENSG00000196345.12	ZKSCAN7	-0.27	0.00	7.90E-01	0.00	0.02	9.63E-04	17	33	33	9.48E-01	Skin_Sun_Exposed_Lower_leg
PTSD	ENSG00000131094.3	C1QL1	-0.27	-0.01	7.90E-01	0.00	0.03	1.86E-04	4	6	6	9.48E-01	Skin_Sun_Exposed_Lower_leg
PTSD	ENSG00000262155.1	LINC02175	0.27	0.01	7.90E-01	0.00	0.13	1.59E-17	10	22	22	9.48E-01	Skin_Sun_Exposed_Lower_leg
PTSD	ENSG00000163697.16	APBB2	-0.27	0.00	7.90E-01	0.01	0.13	8.02E-18	6	14	14	9.48E-01	Skin_Sun_Exposed_Lower_leg
PTSD	ENSG00000153294.11	ADGRF4	-0.27	-0.01	7.90E-01	0.00	0.11	4.11E-14	41	46	46	9.48E-01	Skin_Sun_Exposed_Lower_leg
PTSD	ENSG00000070770.8	CSNK2A2	-0.27	-0.03	7.90E-01	0.00	0.08	6.77E-11	5	17	17	9.49E-01	Skin_Sun_Exposed_Lower_leg
PTSD	ENSG00000057468.6	MSH4	0.27	0.00	7.91E-01	0.00	0.09	8.75E-13	15	34	34	9.49E-01	Skin_Sun_Exposed_Lower_leg
PTSD	ENSG00000244274.7	DBNDD2	-0.27	0.00	7.91E-01	0.02	0.50	1.70E-86	9	24	24	9.49E-01	Skin_Sun_Exposed_Lower_leg
PTSD	ENSG00000172728.15	FUT10	0.27	0.00	7.91E-01	0.04	0.28	9.03E-39	34	37	37	9.49E-01	Skin_Sun_Exposed_Lower_leg
PTSD	ENSG00000148143.12	ZNF462	-0.27	0.00	7.91E-01	0.01	0.07	2.18E-09	18	37	37	9.49E-01	Skin_Sun_Exposed_Lower_leg
PTSD	ENSG00000004864.13	SLC25A13	-0.27	-0.04	7.91E-01	0.00	0.01	7.50E-03	5	9	9	9.49E-01	Skin_Sun_Exposed_Lower_leg
PTSD	ENSG00000146021.14	KLHL3	-0.26	-0.02	7.92E-01	0.00	0.02	6.89E-04	2	5	5	9.49E-01	Skin_Sun_Exposed_Lower_leg
PTSD	ENSG00000263002.7	ZNF234	-0.26	-0.01	7.92E-01	0.00	0.04	7.66E-06	6	6	6	9.49E-01	Skin_Sun_Exposed_Lower_leg
PTSD	ENSG00000157601.13	MX1	-0.26	0.00	7.92E-01	0.01	0.10	8.75E-13	6	13	13	9.49E-01	Skin_Sun_Exposed_Lower_leg
PTSD	ENSG00000001084.10	GCLC	-0.26	-0.01	7.92E-01	0.00	0.01	1.76E-02	15	27	27	9.49E-01	Skin_Sun_Exposed_Lower_leg
PTSD	ENSG00000107165.12	TYRP1	0.26	0.01	7.92E-01	0.00	0.02	4.57E-03	7	17	17	9.49E-01	Skin_Sun_Exposed_Lower_leg
PTSD	ENSG00000118705.16	RPN2	0.26	0.00	7.92E-01	0.01	0.18	2.92E-24	23	52	52	9.49E-01	Skin_Sun_Exposed_Lower_leg
PTSD	ENSG00000204103.3	MAFB	-0.26	-0.02	7.93E-01	0.00	0.01	2.18E-02	3	8	8	9.50E-01	Skin_Sun_Exposed_Lower_leg
PTSD	ENSG00000128283.6	CDC42EP1	0.26	0.00	7.93E-01	0.01	0.06	7.52E-09	7	11	11	9.50E-01	Skin_Sun_Exposed_Lower_leg
PTSD	ENSG00000270265.1	RP11-731D1.4	0.26	0.00	7.93E-01	0.01	0.08	4.01E-11	27	40	40	9.50E-01	Skin_Sun_Exposed_Lower_leg
PTSD	ENSG00000137494.13	ANKRD42	-0.26	-0.02	7.93E-01	0.00	0.03	1.79E-04	6	14	14	9.50E-01	Skin_Sun_Exposed_Lower_leg
PTSD	ENSG00000231246.1	RP5-965F6.2	0.26	0.01	7.93E-01	0.00	0.05	1.08E-06	4	17	17	9.50E-01	Skin_Sun_Exposed_Lower_leg
PTSD	ENSG00000158865.12	SLC5A11	0.26	0.00	7.93E-01	0.19	0.50	1.32E-86	17	31	31	9.50E-01	Skin_Sun_Exposed_Lower_leg
PTSD	ENSG00000108465.14	CDK5RAP3	-0.26	-0.01	7.93E-01	0.00	0.13	1.82E-17	12	21	21	9.50E-01	Skin_Sun_Exposed_Lower_leg
PTSD	ENSG00000105668.7	UPK1A	-0.26	0.00	7.94E-01	0.20	0.63	6.21E-131	46	76	76	9.50E-01	Skin_Sun_Exposed_Lower_leg
PTSD	ENSG00000113303.11	BTNL8	-0.26	0.00	7.94E-01	0.02	0.06	6.83E-08	15	25	25	9.50E-01	Skin_Sun_Exposed_Lower_leg
PTSD	ENSG00000171608.15	PIK3CD	-0.26	-0.02	7.94E-01	0.00	0.04	1.15E-05	10	25	25	9.50E-01	Skin_Sun_Exposed_Lower_leg
PTSD	ENSG00000224383.7	PRR29	-0.26	-0.01	7.94E-01	0.00	0.04	1.67E-05	1	8	8	9.50E-01	Skin_Sun_Exposed_Lower_leg
PTSD	ENSG00000183155.4	RABIF	0.26	0.01	7.95E-01	0.00	0.02	2.38E-03	16	32	32	9.51E-01	Skin_Sun_Exposed_Lower_leg
PTSD	ENSG00000127249.14	ATP13A4	0.26	0.00	7.95E-01	0.01	0.28	2.26E-39	25	61	61	9.51E-01	Skin_Sun_Exposed_Lower_leg
PTSD	ENSG00000186088.15	GSAP	0.26	0.01	7.95E-01	0.00	0.17	4.41E-23	12	33	33	9.51E-01	Skin_Sun_Exposed_Lower_leg
PTSD	ENSG00000049759.17	NEDD4L	0.26	0.02	7.95E-01	0.00	0.15	2.44E-20	25	44	44	9.51E-01	Skin_Sun_Exposed_Lower_leg
PTSD	ENSG00000127540.11	UQCR11	-0.26	-0.04	7.95E-01	0.00	0.03	6.01E-05	2	10	10	9.51E-01	Skin_Sun_Exposed_Lower_leg
PTSD	ENSG00000135968.20	GCC2	0.26	0.01	7.96E-01	0.00	0.43	8.64E-69	42	95	95	9.51E-01	Skin_Sun_Exposed_Lower_leg
PTSD	ENSG00000168806.7	LCMT2	-0.26	0.00	7.96E-01	0.02	0.14	4.00E-19	32	41	41	9.51E-01	Skin_Sun_Exposed_Lower_leg
PTSD	ENSG00000276085.1	CCL3L3	-0.26	0.00	7.96E-01	0.00	0.09	1.04E-11	6	21	21	9.51E-01	Skin_Sun_Exposed_Lower_leg
PTSD	ENSG00000213760.10	ATP6V1G2	0.26	0.00	7.96E-01	0.03	0.16	1.69E-20	13	23	23	9.51E-01	Skin_Sun_Exposed_Lower_leg
PTSD	ENSG00000170779.10	CDCA4	0.26	0.00	7.96E-01	0.01	0.24	4.14E-32	11	22	22	9.51E-01	Skin_Sun_Exposed_Lower_leg
PTSD	ENSG00000229676.2	ZNF492	-0.26	0.00	7.96E-01	0.03	0.10	1.75E-13	37	49	49	9.51E-01	Skin_Sun_Exposed_Lower_leg
PTSD	ENSG00000105483.17	CARD8	0.26	0.00	7.96E-01	0.01	0.19	1.03E-25	23	53	53	9.51E-01	Skin_Sun_Exposed_Lower_leg
PTSD	ENSG00000175315.2	CST6	0.26	0.01	7.97E-01	0.00	0.03	1.11E-04	8	10	10	9.52E-01	Skin_Sun_Exposed_Lower_leg
PTSD	ENSG00000121310.16	ECHDC2	-0.26	-0.02	7.97E-01	0.00	0.06	1.55E-08	2	9	9	9.52E-01	Skin_Sun_Exposed_Lower_leg
PTSD	ENSG00000133065.10	SLC41A1	-0.26	-0.01	7.97E-01	0.00	0.04	2.60E-06	10	14	14	9.52E-01	Skin_Sun_Exposed_Lower_leg
PTSD	ENSG00000069275.12	NUCKS1	0.26	0.09	7.97E-01	0.00	0.14	9.44E-18	3	16	16	9.52E-01	Skin_Sun_Exposed_Lower_leg
PTSD	ENSG00000156398.12	SFXN2	0.26	0.00	7.97E-01	0.02	0.13	5.13E-17	33	43	43	9.52E-01	Skin_Sun_Exposed_Lower_leg
PTSD	ENSG00000182670.13	TTC3	-0.26	0.00	7.97E-01	0.11	0.51	6.27E-87	27	39	39	9.52E-01	Skin_Sun_Exposed_Lower_leg
PTSD	ENSG00000142794.18	NBPF3	0.26	0.00	7.97E-01	0.08	0.65	4.33E-136	36	68	68	9.52E-01	Skin_Sun_Exposed_Lower_leg
PTSD	ENSG00000151503.12	NCAPD3	0.26	0.01	7.98E-01	0.00	0.05	9.22E-07	7	16	16	9.52E-01	Skin_Sun_Exposed_Lower_leg
PTSD	ENSG00000106541.11	AGR2	-0.26	0.00	7.98E-01	0.03	0.17	1.39E-22	9	14	14	9.52E-01	Skin_Sun_Exposed_Lower_leg
PTSD	ENSG00000160229.11	ZNF66	0.26	0.00	7.98E-01	0.01	0.14	4.81E-19	31	93	93	9.52E-01	Skin_Sun_Exposed_Lower_leg
PTSD	ENSG00000178222.12	RNF212	-0.26	0.00	7.98E-01	0.02	0.15	1.54E-19	25	36	36	9.52E-01	Skin_Sun_Exposed_Lower_leg
PTSD	ENSG00000171729.13	TMEM51	0.26	0.00	7.98E-01	0.08	0.33	2.86E-49	34	42	42	9.52E-01	Skin_Sun_Exposed_Lower_leg
PTSD	ENSG00000198734.10	F5	0.26	0.00	7.98E-01	0.01	0.13	8.98E-17	41	54	54	9.52E-01	Skin_Sun_Exposed_Lower_leg
PTSD	ENSG00000005812.10	FBXL3	0.26	0.02	7.98E-01	0.00	0.02	1.73E-03	12	14	14	9.52E-01	Skin_Sun_Exposed_Lower_leg
PTSD	ENSG00000183655.12	KLHL25	0.26	0.00	7.99E-01	0.01	0.27	8.77E-38	18	37	37	9.52E-01	Skin_Sun_Exposed_Lower_leg
PTSD	ENSG00000111639.7	MRPL51	0.26	0.01	7.99E-01	0.00	0.07	7.14E-09	11	28	28	9.52E-01	Skin_Sun_Exposed_Lower_leg
PTSD	ENSG00000065154.11	OAT	-0.25	-0.01	7.99E-01	0.00	0.10	1.32E-13	2	11	11	9.52E-01	Skin_Sun_Exposed_Lower_leg
PTSD	ENSG00000118217.5	ATF6	-0.25	-0.02	7.99E-01	0.00	0.03	8.68E-05	4	4	4	9.52E-01	Skin_Sun_Exposed_Lower_leg
PTSD	ENSG00000247400.3	DNAJC3-AS1	-0.25	-0.09	7.99E-01	0.00	0.03	2.75E-05	3	16	16	9.52E-01	Skin_Sun_Exposed_Lower_leg
PTSD	ENSG00000163875.15	MEAF6	-0.25	0.00	7.99E-01	0.02	0.20	4.44E-26	25	44	44	9.52E-01	Skin_Sun_Exposed_Lower_leg
PTSD	ENSG00000075234.16	TTC38	-0.25	0.00	7.99E-01	0.03	0.15	3.34E-19	27	59	59	9.52E-01	Skin_Sun_Exposed_Lower_leg
PTSD	ENSG00000166275.15	BORCS7	0.25	0.00	7.99E-01	0.03	0.37	4.74E-55	18	27	27	9.52E-01	Skin_Sun_Exposed_Lower_leg
PTSD	ENSG00000205629.11	LCMT1	-0.25	0.00	8.00E-01	0.01	0.11	3.68E-15	5	5	5	9.52E-01	Skin_Sun_Exposed_Lower_leg
PTSD	ENSG00000272138.1	LINC01607	0.25	0.01	8.00E-01	0.00	0.02	3.09E-04	11	28	28	9.52E-01	Skin_Sun_Exposed_Lower_leg
PTSD	ENSG00000146070.16	PLA2G7	0.25	0.00	8.00E-01	0.01	0.18	2.36E-24	6	10	10	9.52E-01	Skin_Sun_Exposed_Lower_leg
PTSD	ENSG00000120907.17	ADRA1A	-0.25	-0.01	8.00E-01	0.01	0.02	5.79E-04	21	42	42	9.53E-01	Skin_Sun_Exposed_Lower_leg
PTSD	ENSG00000117505.12	DR1	-0.25	-0.01	8.00E-01	0.00	0.05	5.10E-07	27	50	50	9.53E-01	Skin_Sun_Exposed_Lower_leg
PTSD	ENSG00000171202.6	TMEM126A	0.25	0.02	8.00E-01	0.00	0.01	1.68E-02	10	20	20	9.53E-01	Skin_Sun_Exposed_Lower_leg
PTSD	ENSG00000022567.9	SLC45A4	0.25	0.01	8.01E-01	0.00	0.07	1.37E-09	6	16	16	9.53E-01	Skin_Sun_Exposed_Lower_leg
PTSD	ENSG00000130734.9	ATG4D	-0.25	-0.01	8.01E-01	0.00	0.06	7.69E-09	3	3	3	9.53E-01	Skin_Sun_Exposed_Lower_leg
PTSD	ENSG00000185774.14	KCNIP4	0.25	0.00	8.01E-01	0.01	0.13	1.76E-17	3	7	7	9.53E-01	Skin_Sun_Exposed_Lower_leg
PTSD	ENSG00000118804.8	STBD1	-0.25	0.00	8.01E-01	0.01	0.12	1.77E-15	29	39	39	9.53E-01	Skin_Sun_Exposed_Lower_leg
PTSD	ENSG00000184661.13	CDCA2	0.25	0.05	8.01E-01	0.00	0.02	7.52E-04	1	7	7	9.53E-01	Skin_Sun_Exposed_Lower_leg
PTSD	ENSG00000204681.10	GABBR1	-0.25	-0.01	8.01E-01	0.00	0.01	9.52E-03	47	61	61	9.53E-01	Skin_Sun_Exposed_Lower_leg
PTSD	ENSG00000167178.15	ISLR2	0.25	0.01	8.02E-01	0.00	0.12	2.24E-15	8	15	15	9.53E-01	Skin_Sun_Exposed_Lower_leg
PTSD	ENSG00000277494.1	GPIHBP1	0.25	0.00	8.02E-01	0.01	0.15	5.04E-20	9	18	18	9.53E-01	Skin_Sun_Exposed_Lower_leg
PTSD	ENSG00000176890.15	TYMS	-0.25	-0.01	8.02E-01	0.00	0.04	1.01E-05	31	73	73	9.53E-01	Skin_Sun_Exposed_Lower_leg
PTSD	ENSG00000185361.8	TNFAIP8L1	-0.25	0.00	8.02E-01	0.00	0.02	9.00E-04	11	32	32	9.54E-01	Skin_Sun_Exposed_Lower_leg
PTSD	ENSG00000005102.12	MEOX1	-0.25	-0.01	8.03E-01	0.00	0.09	2.29E-12	3	7	7	9.54E-01	Skin_Sun_Exposed_Lower_leg
PTSD	ENSG00000036530.8	CYP46A1	-0.25	0.00	8.03E-01	0.01	0.11	1.66E-14	12	19	19	9.54E-01	Skin_Sun_Exposed_Lower_leg
PTSD	ENSG00000174137.12	FAM53A	-0.25	0.00	8.03E-01	0.03	0.14	3.21E-18	26	45	45	9.54E-01	Skin_Sun_Exposed_Lower_leg
PTSD	ENSG00000113430.9	IRX4	-0.25	0.00	8.03E-01	0.00	0.16	3.59E-21	7	23	23	9.54E-01	Skin_Sun_Exposed_Lower_leg
PTSD	ENSG00000169189.16	NSMCE1	-0.25	-0.02	8.03E-01	0.00	0.05	1.75E-07	3	19	19	9.54E-01	Skin_Sun_Exposed_Lower_leg
PTSD	ENSG00000258768.2	CTD-2292M16.8	0.25	0.00	8.04E-01	0.01	0.07	6.26E-09	15	38	38	9.54E-01	Skin_Sun_Exposed_Lower_leg
PTSD	ENSG00000121053.5	EPX	-0.25	0.00	8.04E-01	0.03	0.15	2.85E-19	1	6	6	9.55E-01	Skin_Sun_Exposed_Lower_leg
PTSD	ENSG00000103222.18	ABCC1	0.25	0.01	8.04E-01	0.00	0.03	3.14E-04	13	23	23	9.55E-01	Skin_Sun_Exposed_Lower_leg
PTSD	ENSG00000198522.13	GPN1	-0.25	-0.01	8.05E-01	0.00	0.02	6.49E-04	9	17	17	9.55E-01	Skin_Sun_Exposed_Lower_leg
PTSD	ENSG00000268621.5	IGFL2-AS1	-0.25	0.00	8.05E-01	0.04	0.15	1.65E-19	32	49	49	9.55E-01	Skin_Sun_Exposed_Lower_leg
PTSD	ENSG00000255198.4	SNHG9	0.25	0.01	8.05E-01	0.00	0.32	1.46E-47	8	20	20	9.55E-01	Skin_Sun_Exposed_Lower_leg
PTSD	ENSG00000198848.12	CES1	-0.25	0.00	8.05E-01	0.01	0.14	4.23E-18	13	24	24	9.55E-01	Skin_Sun_Exposed_Lower_leg
PTSD	ENSG00000131127.13	ZNF141	0.25	0.01	8.05E-01	0.00	0.05	2.10E-07	4	14	14	9.55E-01	Skin_Sun_Exposed_Lower_leg
PTSD	ENSG00000084072.16	PPIE	0.25	0.00	8.05E-01	0.19	0.74	4.57E-180	12	28	28	9.55E-01	Skin_Sun_Exposed_Lower_leg
PTSD	ENSG00000136982.5	DSCC1	-0.25	0.00	8.05E-01	0.01	0.39	2.18E-61	56	79	79	9.55E-01	Skin_Sun_Exposed_Lower_leg
PTSD	ENSG00000110536.13	PTPMT1	0.25	0.00	8.05E-01	0.00	0.04	2.19E-05	21	28	28	9.55E-01	Skin_Sun_Exposed_Lower_leg
PTSD	ENSG00000272690.5	LINC02018	-0.25	-0.01	8.06E-01	0.00	0.07	4.42E-10	13	41	41	9.55E-01	Skin_Sun_Exposed_Lower_leg
PTSD	ENSG00000013016.15	EHD3	0.25	0.02	8.06E-01	0.00	0.02	1.61E-03	6	20	20	9.55E-01	Skin_Sun_Exposed_Lower_leg
PTSD	ENSG00000125430.8	HS3ST3B1	-0.25	-0.02	8.06E-01	0.00	0.05	1.57E-06	1	14	14	9.55E-01	Skin_Sun_Exposed_Lower_leg
PTSD	ENSG00000088881.20	EBF4	-0.25	-0.02	8.06E-01	0.00	0.03	3.79E-04	8	18	18	9.55E-01	Skin_Sun_Exposed_Lower_leg
PTSD	ENSG00000162241.12	SLC25A45	0.25	0.00	8.06E-01	0.01	0.06	1.01E-07	20	28	28	9.55E-01	Skin_Sun_Exposed_Lower_leg
PTSD	ENSG00000115523.16	GNLY	-0.25	-0.01	8.06E-01	0.00	0.10	4.65E-13	7	12	12	9.55E-01	Skin_Sun_Exposed_Lower_leg
PTSD	ENSG00000106028.10	SSBP1	0.25	0.27	8.06E-01	0.00	0.02	4.13E-03	2	9	9	9.55E-01	Skin_Sun_Exposed_Lower_leg
PTSD	ENSG00000100336.17	APOL4	0.25	0.00	8.06E-01	0.07	0.34	7.95E-52	25	40	40	9.55E-01	Skin_Sun_Exposed_Lower_leg
PTSD	ENSG00000204152.10	TIMM23B	-0.25	0.00	8.06E-01	0.01	0.24	6.14E-33	7	17	17	9.55E-01	Skin_Sun_Exposed_Lower_leg
PTSD	ENSG00000213965.3	NUDT19	-0.25	-0.01	8.06E-01	0.00	0.18	3.26E-24	9	16	16	9.55E-01	Skin_Sun_Exposed_Lower_leg
PTSD	ENSG00000145248.6	SLC10A4	-0.25	-0.01	8.06E-01	0.00	0.02	4.65E-04	18	29	29	9.55E-01	Skin_Sun_Exposed_Lower_leg
PTSD	ENSG00000242611.2	AC093627.8	-0.25	0.00	8.06E-01	0.01	0.41	2.34E-64	32	64	64	9.55E-01	Skin_Sun_Exposed_Lower_leg
PTSD	ENSG00000121897.14	LIAS	0.25	0.00	8.06E-01	0.01	0.07	1.06E-09	31	40	40	9.55E-01	Skin_Sun_Exposed_Lower_leg
PTSD	ENSG00000169442.8	CD52	0.24	0.00	8.06E-01	0.02	0.06	4.18E-08	30	47	47	9.55E-01	Skin_Sun_Exposed_Lower_leg
PTSD	ENSG00000120685.19	PROSER1	0.24	0.01	8.07E-01	0.00	0.03	5.89E-05	20	23	23	9.55E-01	Skin_Sun_Exposed_Lower_leg
PTSD	ENSG00000118655.4	DCLRE1B	0.24	0.01	8.07E-01	0.00	0.05	1.14E-07	2	5	5	9.55E-01	Skin_Sun_Exposed_Lower_leg
PTSD	ENSG00000176894.9	PXMP2	0.24	0.01	8.07E-01	0.00	0.05	6.29E-07	19	31	31	9.55E-01	Skin_Sun_Exposed_Lower_leg
PTSD	ENSG00000109158.10	GABRA4	0.24	0.00	8.08E-01	0.00	0.02	3.04E-03	36	60	60	9.56E-01	Skin_Sun_Exposed_Lower_leg
PTSD	ENSG00000185640.5	KRT79	-0.24	-0.01	8.08E-01	0.00	0.12	5.03E-16	7	17	17	9.56E-01	Skin_Sun_Exposed_Lower_leg
PTSD	ENSG00000139517.7	LNX2	-0.24	-0.01	8.08E-01	0.00	0.04	7.39E-06	5	7	7	9.56E-01	Skin_Sun_Exposed_Lower_leg
PTSD	ENSG00000174574.15	AKIRIN1	-0.24	-0.01	8.08E-01	0.00	0.07	5.22E-09	21	46	46	9.56E-01	Skin_Sun_Exposed_Lower_leg
PTSD	ENSG00000127870.16	RNF6	0.24	0.04	8.08E-01	0.00	0.02	3.52E-03	1	7	7	9.56E-01	Skin_Sun_Exposed_Lower_leg
PTSD	ENSG00000197054.11	ZNF763	0.24	0.01	8.08E-01	0.00	0.11	2.23E-14	9	15	15	9.56E-01	Skin_Sun_Exposed_Lower_leg
PTSD	ENSG00000060642.10	PIGV	0.24	0.01	8.09E-01	0.00	0.12	3.00E-16	15	30	30	9.56E-01	Skin_Sun_Exposed_Lower_leg
PTSD	ENSG00000116213.15	WRAP73	-0.24	0.00	8.09E-01	0.01	0.36	2.74E-53	9	23	23	9.56E-01	Skin_Sun_Exposed_Lower_leg
PTSD	ENSG00000134698.10	AGO4	0.24	0.01	8.09E-01	0.00	0.05	3.11E-07	7	12	12	9.56E-01	Skin_Sun_Exposed_Lower_leg
PTSD	ENSG00000269973.1	RP11-95D17.1	0.24	0.00	8.09E-01	0.02	0.52	8.29E-93	7	32	32	9.56E-01	Skin_Sun_Exposed_Lower_leg
PTSD	ENSG00000065268.10	WDR18	0.24	0.00	8.09E-01	0.02	0.63	4.99E-130	21	61	61	9.56E-01	Skin_Sun_Exposed_Lower_leg
PTSD	ENSG00000178201.4	VN1R1	0.24	0.01	8.09E-01	0.00	0.19	4.57E-25	11	21	21	9.56E-01	Skin_Sun_Exposed_Lower_leg
PTSD	ENSG00000204052.4	LRRC73	0.24	0.34	8.09E-01	0.00	0.03	1.61E-04	1	4	4	9.56E-01	Skin_Sun_Exposed_Lower_leg
PTSD	ENSG00000236882.7	LINC01554	0.24	0.00	8.09E-01	0.01	0.12	6.54E-16	24	41	41	9.56E-01	Skin_Sun_Exposed_Lower_leg
PTSD	ENSG00000166823.5	MESP1	0.24	0.01	8.10E-01	0.01	0.02	5.01E-03	16	33	33	9.56E-01	Skin_Sun_Exposed_Lower_leg
PTSD	ENSG00000116473.14	RAP1A	-0.24	-0.02	8.10E-01	0.00	0.08	1.93E-10	2	11	11	9.56E-01	Skin_Sun_Exposed_Lower_leg
PTSD	ENSG00000166508.17	MCM7	0.24	0.00	8.10E-01	0.01	0.11	6.01E-14	21	35	35	9.56E-01	Skin_Sun_Exposed_Lower_leg
PTSD	ENSG00000228126.1	FALEC	0.24	0.00	8.10E-01	0.01	0.02	1.05E-03	11	16	16	9.56E-01	Skin_Sun_Exposed_Lower_leg
PTSD	ENSG00000141959.16	PFKL	0.24	0.00	8.10E-01	0.03	0.27	2.12E-38	23	45	45	9.56E-01	Skin_Sun_Exposed_Lower_leg
PTSD	ENSG00000186226.8	LCE1E	0.24	0.01	8.10E-01	0.00	0.50	8.37E-87	23	41	41	9.56E-01	Skin_Sun_Exposed_Lower_leg
PTSD	ENSG00000079950.13	STX7	-0.24	0.00	8.10E-01	0.00	0.07	6.36E-10	20	34	34	9.56E-01	Skin_Sun_Exposed_Lower_leg
PTSD	ENSG00000108557.18	RAI1	0.24	0.01	8.11E-01	0.00	0.03	6.82E-05	19	31	31	9.56E-01	Skin_Sun_Exposed_Lower_leg
PTSD	ENSG00000171444.17	MCC	0.24	0.01	8.11E-01	0.00	0.13	3.53E-17	31	96	96	9.56E-01	Skin_Sun_Exposed_Lower_leg
PTSD	ENSG00000167702.11	KIFC2	-0.24	-0.02	8.11E-01	0.00	0.15	1.13E-19	11	59	59	9.56E-01	Skin_Sun_Exposed_Lower_leg
PTSD	ENSG00000116035.2	VAX2	-0.24	-0.02	8.11E-01	0.00	0.14	1.16E-18	4	19	19	9.56E-01	Skin_Sun_Exposed_Lower_leg
PTSD	ENSG00000109536.11	FRG1	0.24	0.03	8.11E-01	0.00	0.03	1.67E-04	1	15	15	9.56E-01	Skin_Sun_Exposed_Lower_leg
PTSD	ENSG00000226686.7	LINC01535	0.24	0.00	8.11E-01	0.16	0.35	2.01E-52	15	29	29	9.56E-01	Skin_Sun_Exposed_Lower_leg
PTSD	ENSG00000164332.7	UBLCP1	-0.24	-0.01	8.11E-01	0.00	0.05	9.35E-08	6	16	16	9.56E-01	Skin_Sun_Exposed_Lower_leg
PTSD	ENSG00000167792.11	NDUFV1	-0.24	0.00	8.11E-01	0.01	0.21	9.45E-29	26	27	27	9.56E-01	Skin_Sun_Exposed_Lower_leg
PTSD	ENSG00000214652.5	ZNF727	0.24	0.01	8.11E-01	0.00	0.01	1.73E-02	13	15	15	9.56E-01	Skin_Sun_Exposed_Lower_leg
PTSD	ENSG00000112041.12	TULP1	0.24	0.00	8.12E-01	0.00	0.03	1.89E-04	20	30	30	9.57E-01	Skin_Sun_Exposed_Lower_leg
PTSD	ENSG00000105619.13	TFPT	-0.24	-0.02	8.12E-01	0.00	0.02	1.15E-03	8	39	39	9.57E-01	Skin_Sun_Exposed_Lower_leg
PTSD	ENSG00000188064.9	WNT7B	0.24	0.01	8.12E-01	0.00	0.18	4.51E-25	10	35	35	9.57E-01	Skin_Sun_Exposed_Lower_leg
PTSD	ENSG00000126464.13	PRR12	-0.24	-0.01	8.12E-01	0.00	0.29	6.01E-43	19	36	36	9.57E-01	Skin_Sun_Exposed_Lower_leg
PTSD	ENSG00000224848.1	RP11-535M15.1	0.24	0.00	8.12E-01	0.01	0.07	3.79E-09	11	12	12	9.57E-01	Skin_Sun_Exposed_Lower_leg
PTSD	ENSG00000132879.13	FBXO44	-0.24	0.00	8.12E-01	0.00	0.05	4.21E-07	13	21	21	9.57E-01	Skin_Sun_Exposed_Lower_leg
PTSD	ENSG00000186166.8	CCDC84	-0.24	-0.02	8.13E-01	0.00	0.02	3.36E-03	2	5	5	9.57E-01	Skin_Sun_Exposed_Lower_leg
PTSD	ENSG00000065600.12	TMEM206	0.24	0.00	8.13E-01	0.01	0.16	1.95E-20	38	80	80	9.57E-01	Skin_Sun_Exposed_Lower_leg
PTSD	ENSG00000138379.4	MSTN	-0.24	0.00	8.13E-01	0.00	0.05	1.37E-06	14	20	20	9.57E-01	Skin_Sun_Exposed_Lower_leg
PTSD	ENSG00000162747.9	FCGR3B	-0.24	-0.01	8.13E-01	0.00	0.35	5.68E-53	28	47	47	9.57E-01	Skin_Sun_Exposed_Lower_leg
PTSD	ENSG00000151834.15	GABRA2	-0.24	0.00	8.14E-01	0.01	0.02	2.86E-03	22	24	24	9.57E-01	Skin_Sun_Exposed_Lower_leg
PTSD	ENSG00000171017.10	LRRC8E	-0.24	0.00	8.14E-01	0.01	0.16	2.83E-21	18	35	35	9.57E-01	Skin_Sun_Exposed_Lower_leg
PTSD	ENSG00000088053.11	GP6	0.24	0.00	8.14E-01	0.02	0.10	6.07E-14	8	18	18	9.57E-01	Skin_Sun_Exposed_Lower_leg
PTSD	ENSG00000129667.12	RHBDF2	0.24	0.01	8.14E-01	0.00	0.05	1.55E-07	9	33	33	9.57E-01	Skin_Sun_Exposed_Lower_leg
PTSD	ENSG00000105849.5	TWISTNB	-0.24	-0.01	8.14E-01	0.00	0.02	7.62E-04	18	30	30	9.57E-01	Skin_Sun_Exposed_Lower_leg
PTSD	ENSG00000186973.10	FAM183A	0.24	0.00	8.14E-01	0.08	0.37	4.52E-56	28	45	45	9.57E-01	Skin_Sun_Exposed_Lower_leg
PTSD	ENSG00000153976.2	HS3ST3A1	-0.24	-0.01	8.14E-01	0.00	0.02	1.96E-03	6	21	21	9.57E-01	Skin_Sun_Exposed_Lower_leg
PTSD	ENSG00000197568.13	HHLA3	0.24	0.00	8.14E-01	0.00	0.07	2.40E-09	24	39	39	9.57E-01	Skin_Sun_Exposed_Lower_leg
PTSD	ENSG00000065911.11	MTHFD2	-0.23	-0.01	8.14E-01	0.00	0.06	5.86E-08	15	31	31	9.57E-01	Skin_Sun_Exposed_Lower_leg
PTSD	ENSG00000244733.5	RP11-506M13.3	-0.23	0.00	8.14E-01	0.01	0.40	6.54E-62	18	61	61	9.57E-01	Skin_Sun_Exposed_Lower_leg
PTSD	ENSG00000179361.17	ARID3B	-0.23	0.00	8.15E-01	0.01	0.03	1.70E-04	21	36	36	9.57E-01	Skin_Sun_Exposed_Lower_leg
PTSD	ENSG00000248727.5	LINC01948	0.23	0.01	8.15E-01	0.00	0.02	5.20E-03	7	15	15	9.58E-01	Skin_Sun_Exposed_Lower_leg
PTSD	ENSG00000162551.13	ALPL	-0.23	0.00	8.15E-01	0.01	0.13	2.89E-17	12	14	14	9.58E-01	Skin_Sun_Exposed_Lower_leg
PTSD	ENSG00000186283.13	TOR3A	0.23	0.00	8.15E-01	0.01	0.19	1.19E-25	38	71	71	9.58E-01	Skin_Sun_Exposed_Lower_leg
PTSD	ENSG00000113361.12	CDH6	0.23	0.00	8.15E-01	0.01	0.25	2.09E-34	6	15	15	9.58E-01	Skin_Sun_Exposed_Lower_leg
PTSD	ENSG00000198796.6	ALPK2	-0.23	0.00	8.16E-01	0.01	0.15	1.95E-19	5	16	16	9.58E-01	Skin_Sun_Exposed_Lower_leg
PTSD	ENSG00000107104.18	KANK1	-0.23	-0.01	8.16E-01	0.00	0.04	1.99E-06	4	14	14	9.58E-01	Skin_Sun_Exposed_Lower_leg
PTSD	ENSG00000160213.6	CSTB	0.23	0.00	8.16E-01	0.01	0.38	1.67E-56	4	39	39	9.58E-01	Skin_Sun_Exposed_Lower_leg
PTSD	ENSG00000113812.13	ACTR8	-0.23	-0.01	8.16E-01	0.00	0.05	1.29E-06	28	49	49	9.58E-01	Skin_Sun_Exposed_Lower_leg
PTSD	ENSG00000137563.11	GGH	0.23	0.00	8.16E-01	0.04	0.30	2.77E-43	50	54	54	9.58E-01	Skin_Sun_Exposed_Lower_leg
PTSD	ENSG00000179051.13	RCC2	0.23	0.01	8.16E-01	0.00	0.05	4.93E-07	22	33	33	9.58E-01	Skin_Sun_Exposed_Lower_leg
PTSD	ENSG00000212127.5	TAS2R14	0.23	0.00	8.16E-01	0.08	0.34	1.21E-50	18	36	36	9.58E-01	Skin_Sun_Exposed_Lower_leg
PTSD	ENSG00000106591.3	MRPL32	0.23	0.00	8.17E-01	0.01	0.15	3.76E-19	34	42	42	9.58E-01	Skin_Sun_Exposed_Lower_leg
PTSD	ENSG00000101193.7	GID8	0.23	0.03	8.17E-01	0.00	0.11	1.50E-14	6	18	18	9.58E-01	Skin_Sun_Exposed_Lower_leg
PTSD	ENSG00000162298.18	SYVN1	0.23	0.01	8.18E-01	0.00	0.04	1.96E-06	14	21	21	9.58E-01	Skin_Sun_Exposed_Lower_leg
PTSD	ENSG00000170631.14	ZNF16	-0.23	-0.04	8.18E-01	0.00	0.04	2.15E-06	1	17	17	9.58E-01	Skin_Sun_Exposed_Lower_leg
PTSD	ENSG00000185803.8	SLC52A2	0.23	0.08	8.18E-01	0.00	0.01	1.39E-02	1	4	4	9.58E-01	Skin_Sun_Exposed_Lower_leg
PTSD	ENSG00000127578.6	WFIKKN1	0.23	0.00	8.18E-01	0.16	0.57	8.53E-107	22	42	42	9.58E-01	Skin_Sun_Exposed_Lower_leg
PTSD	ENSG00000125901.5	MRPS26	0.23	0.03	8.18E-01	0.00	0.01	2.39E-02	2	6	6	9.58E-01	Skin_Sun_Exposed_Lower_leg
PTSD	ENSG00000272541.1	XXbac-BPGBPG55C20.1	0.23	0.01	8.18E-01	0.00	0.42	2.55E-67	7	37	37	9.58E-01	Skin_Sun_Exposed_Lower_leg
PTSD	ENSG00000133069.15	TMCC2	-0.23	0.00	8.18E-01	0.00	0.06	8.31E-08	7	18	18	9.58E-01	Skin_Sun_Exposed_Lower_leg
PTSD	ENSG00000093000.18	NUP50	-0.23	-0.01	8.18E-01	0.00	0.22	2.75E-30	15	39	39	9.58E-01	Skin_Sun_Exposed_Lower_leg
PTSD	ENSG00000182836.9	PLCXD3	-0.23	-0.03	8.18E-01	0.00	0.01	8.19E-03	4	15	15	9.58E-01	Skin_Sun_Exposed_Lower_leg
PTSD	ENSG00000113231.13	PDE8B	0.23	0.00	8.18E-01	0.02	0.14	3.46E-19	12	20	20	9.58E-01	Skin_Sun_Exposed_Lower_leg
PTSD	ENSG00000155792.9	DEPTOR	0.23	0.00	8.19E-01	0.01	0.12	8.18E-16	24	41	41	9.58E-01	Skin_Sun_Exposed_Lower_leg
PTSD	ENSG00000013573.16	DDX11	-0.23	0.00	8.19E-01	0.04	0.74	1.32E-181	29	61	61	9.58E-01	Skin_Sun_Exposed_Lower_leg
PTSD	ENSG00000142765.17	SYTL1	-0.23	-0.01	8.19E-01	0.00	0.05	4.67E-07	22	65	65	9.58E-01	Skin_Sun_Exposed_Lower_leg
PTSD	ENSG00000179163.11	FUCA1	0.23	0.01	8.19E-01	0.00	0.18	2.02E-23	21	48	48	9.58E-01	Skin_Sun_Exposed_Lower_leg
PTSD	ENSG00000263753.6	LINC00667	-0.23	0.00	8.19E-01	0.03	0.49	1.87E-82	16	55	55	9.58E-01	Skin_Sun_Exposed_Lower_leg
PTSD	ENSG00000126216.13	TUBGCP3	0.23	0.00	8.19E-01	0.00	0.03	5.42E-05	33	53	53	9.58E-01	Skin_Sun_Exposed_Lower_leg
PTSD	ENSG00000152439.12	ZNF773	-0.23	0.00	8.19E-01	0.00	0.10	6.60E-13	21	27	27	9.58E-01	Skin_Sun_Exposed_Lower_leg
PTSD	ENSG00000076242.14	MLH1	-0.23	-0.01	8.19E-01	0.00	0.08	3.70E-11	12	21	21	9.58E-01	Skin_Sun_Exposed_Lower_leg
PTSD	ENSG00000274312.1	RP11-167B3.2	-0.23	-0.02	8.19E-01	0.00	0.02	1.09E-03	12	16	16	9.58E-01	Skin_Sun_Exposed_Lower_leg
PTSD	ENSG00000240849.10	TMEM189	0.23	0.00	8.19E-01	0.02	0.27	3.16E-37	9	17	17	9.58E-01	Skin_Sun_Exposed_Lower_leg
PTSD	ENSG00000166415.14	WDR72	0.23	0.01	8.19E-01	0.00	0.02	4.27E-03	17	38	38	9.58E-01	Skin_Sun_Exposed_Lower_leg
PTSD	ENSG00000106105.13	GARS	0.23	0.01	8.19E-01	0.00	0.04	1.33E-05	9	12	12	9.58E-01	Skin_Sun_Exposed_Lower_leg
PTSD	ENSG00000073111.13	MCM2	0.23	0.01	8.19E-01	0.00	0.03	1.14E-04	14	38	38	9.58E-01	Skin_Sun_Exposed_Lower_leg
PTSD	ENSG00000138658.15	ZGRF1	0.23	0.00	8.20E-01	0.01	0.26	1.51E-36	23	47	47	9.59E-01	Skin_Sun_Exposed_Lower_leg
PTSD	ENSG00000235271.5	LINC01422	0.23	0.00	8.20E-01	0.01	0.15	1.78E-19	14	39	39	9.59E-01	Skin_Sun_Exposed_Lower_leg
PTSD	ENSG00000167103.11	PIP5KL1	-0.23	0.00	8.20E-01	0.00	0.05	7.95E-07	8	9	9	9.59E-01	Skin_Sun_Exposed_Lower_leg
PTSD	ENSG00000070413.19	DGCR2	0.23	0.03	8.20E-01	0.00	0.07	5.06E-10	10	33	33	9.59E-01	Skin_Sun_Exposed_Lower_leg
PTSD	ENSG00000058866.14	DGKG	0.23	0.02	8.20E-01	0.00	0.03	3.77E-04	5	9	9	9.59E-01	Skin_Sun_Exposed_Lower_leg
PTSD	ENSG00000145687.16	SSBP2	-0.23	-0.01	8.20E-01	0.00	0.04	1.23E-05	4	12	12	9.59E-01	Skin_Sun_Exposed_Lower_leg
PTSD	ENSG00000116157.5	GPX7	0.23	0.00	8.21E-01	0.09	0.47	5.56E-77	10	24	24	9.59E-01	Skin_Sun_Exposed_Lower_leg
PTSD	ENSG00000153060.7	TEKT5	0.23	0.01	8.21E-01	0.00	0.12	4.68E-16	4	20	20	9.59E-01	Skin_Sun_Exposed_Lower_leg
PTSD	ENSG00000110852.4	CLEC2B	-0.23	-0.01	8.21E-01	0.00	0.10	1.25E-12	8	18	18	9.59E-01	Skin_Sun_Exposed_Lower_leg
PTSD	ENSG00000113369.8	ARRDC3	-0.23	-0.06	8.21E-01	0.00	0.01	7.04E-03	2	3	3	9.59E-01	Skin_Sun_Exposed_Lower_leg
PTSD	ENSG00000187642.9	PERM1	-0.23	-0.03	8.21E-01	0.00	0.02	1.84E-03	2	5	5	9.59E-01	Skin_Sun_Exposed_Lower_leg
PTSD	ENSG00000215244.2	RP11-563J2.2	0.23	0.05	8.21E-01	0.00	0.03	3.21E-05	5	16	16	9.59E-01	Skin_Sun_Exposed_Lower_leg
PTSD	ENSG00000152990.13	ADGRA3	0.23	0.02	8.21E-01	0.00	0.08	2.15E-10	11	25	25	9.59E-01	Skin_Sun_Exposed_Lower_leg
PTSD	ENSG00000181016.9	LSMEM1	-0.23	0.00	8.22E-01	0.01	0.11	6.38E-14	24	42	42	9.59E-01	Skin_Sun_Exposed_Lower_leg
PTSD	ENSG00000023445.13	BIRC3	0.23	0.01	8.22E-01	0.00	0.24	8.92E-34	9	19	19	9.59E-01	Skin_Sun_Exposed_Lower_leg
PTSD	ENSG00000173210.19	ABLIM3	-0.23	-0.01	8.22E-01	0.00	0.04	1.52E-05	18	30	30	9.59E-01	Skin_Sun_Exposed_Lower_leg
PTSD	ENSG00000100360.14	IFT27	-0.22	0.00	8.22E-01	0.01	0.12	1.65E-15	9	19	19	9.59E-01	Skin_Sun_Exposed_Lower_leg
PTSD	ENSG00000014919.12	COX15	-0.22	-0.01	8.22E-01	0.00	0.09	9.68E-13	8	20	20	9.59E-01	Skin_Sun_Exposed_Lower_leg
PTSD	ENSG00000175322.11	ZNF519	0.22	0.01	8.22E-01	0.00	0.27	6.08E-38	3	12	12	9.59E-01	Skin_Sun_Exposed_Lower_leg
PTSD	ENSG00000156787.16	TBC1D31	0.22	0.04	8.23E-01	0.00	0.02	1.89E-03	4	11	11	9.59E-01	Skin_Sun_Exposed_Lower_leg
PTSD	ENSG00000082213.17	C5orf22	0.22	0.00	8.23E-01	0.01	0.10	1.28E-13	14	25	25	9.59E-01	Skin_Sun_Exposed_Lower_leg
PTSD	ENSG00000037042.8	TUBG2	-0.22	-0.01	8.23E-01	0.00	0.08	8.30E-11	10	14	14	9.59E-01	Skin_Sun_Exposed_Lower_leg
PTSD	ENSG00000267475.1	CTD-2538C1.2	-0.22	-0.01	8.23E-01	0.00	0.04	1.37E-05	6	13	13	9.59E-01	Skin_Sun_Exposed_Lower_leg
PTSD	ENSG00000261159.1	RP11-723O4.9	-0.22	0.00	8.23E-01	0.03	0.31	2.57E-44	5	17	17	9.59E-01	Skin_Sun_Exposed_Lower_leg
PTSD	ENSG00000273899.4	NOL12	0.22	0.76	8.23E-01	0.00	0.02	4.00E-03	1	5	5	9.59E-01	Skin_Sun_Exposed_Lower_leg
PTSD	ENSG00000115368.9	WDR75	-0.22	0.00	8.23E-01	0.00	0.13	8.58E-17	45	70	70	9.59E-01	Skin_Sun_Exposed_Lower_leg
PTSD	ENSG00000203780.10	FANK1	0.22	0.01	8.23E-01	0.00	0.16	5.08E-21	19	34	34	9.59E-01	Skin_Sun_Exposed_Lower_leg
PTSD	ENSG00000137691.12	C11orf70	0.22	0.00	8.23E-01	0.00	0.02	1.17E-03	15	21	21	9.59E-01	Skin_Sun_Exposed_Lower_leg
PTSD	ENSG00000185664.14	PMEL	-0.22	-0.01	8.23E-01	0.00	0.04	4.99E-06	9	9	9	9.59E-01	Skin_Sun_Exposed_Lower_leg
PTSD	ENSG00000214309.4	MBLAC1	-0.22	0.00	8.23E-01	0.02	0.18	3.61E-24	7	8	8	9.59E-01	Skin_Sun_Exposed_Lower_leg
PTSD	ENSG00000271855.1	RP11-214N9.1	-0.22	0.00	8.24E-01	0.01	0.08	4.12E-11	5	12	12	9.60E-01	Skin_Sun_Exposed_Lower_leg
PTSD	ENSG00000196497.16	IPO4	-0.22	-0.01	8.24E-01	0.00	0.03	1.35E-04	26	34	34	9.60E-01	Skin_Sun_Exposed_Lower_leg
PTSD	ENSG00000188290.10	HES4	-0.22	-0.01	8.24E-01	0.00	0.02	4.65E-04	2	4	4	9.60E-01	Skin_Sun_Exposed_Lower_leg
PTSD	ENSG00000241186.9	TDGF1	0.22	0.00	8.24E-01	0.00	0.42	9.17E-66	20	33	33	9.60E-01	Skin_Sun_Exposed_Lower_leg
PTSD	ENSG00000136492.8	BRIP1	-0.22	-0.01	8.24E-01	0.00	0.10	3.03E-14	3	24	24	9.60E-01	Skin_Sun_Exposed_Lower_leg
PTSD	ENSG00000168615.11	ADAM9	0.22	0.00	8.25E-01	0.01	0.06	9.06E-09	35	56	56	9.60E-01	Skin_Sun_Exposed_Lower_leg
PTSD	ENSG00000271943.1	RP11-222K16.1	-0.22	-0.01	8.25E-01	0.00	0.02	5.58E-03	6	14	14	9.60E-01	Skin_Sun_Exposed_Lower_leg
PTSD	ENSG00000133895.14	MEN1	0.22	0.01	8.25E-01	0.00	0.04	7.81E-06	15	18	18	9.60E-01	Skin_Sun_Exposed_Lower_leg
PTSD	ENSG00000105856.13	HBP1	0.22	0.04	8.25E-01	0.00	0.04	1.34E-05	3	10	10	9.60E-01	Skin_Sun_Exposed_Lower_leg
PTSD	ENSG00000163918.10	RFC4	0.22	0.00	8.25E-01	0.02	0.18	4.38E-24	15	19	19	9.60E-01	Skin_Sun_Exposed_Lower_leg
PTSD	ENSG00000124587.13	PEX6	0.22	0.00	8.25E-01	0.24	0.72	4.39E-172	14	16	16	9.60E-01	Skin_Sun_Exposed_Lower_leg
PTSD	ENSG00000256064.1	RP11-117L5.4	-0.22	0.00	8.25E-01	0.00	0.04	3.97E-06	15	45	45	9.60E-01	Skin_Sun_Exposed_Lower_leg
PTSD	ENSG00000106392.10	C1GALT1	0.22	0.00	8.25E-01	0.00	0.24	2.29E-33	20	49	49	9.60E-01	Skin_Sun_Exposed_Lower_leg
PTSD	ENSG00000185252.18	ZNF74	0.22	0.02	8.26E-01	0.00	0.03	7.65E-05	3	7	7	9.60E-01	Skin_Sun_Exposed_Lower_leg
PTSD	ENSG00000268658.5	LINC00664	-0.22	-0.01	8.26E-01	0.00	0.19	9.29E-26	14	38	38	9.60E-01	Skin_Sun_Exposed_Lower_leg
PTSD	ENSG00000260418.1	RP3-406A7.7	0.22	0.01	8.26E-01	0.00	0.08	1.04E-10	9	26	26	9.60E-01	Skin_Sun_Exposed_Lower_leg
PTSD	ENSG00000121940.15	CLCC1	0.22	0.00	8.26E-01	0.01	0.02	6.61E-04	27	48	48	9.60E-01	Skin_Sun_Exposed_Lower_leg
PTSD	ENSG00000165406.15	8-Mar	0.22	0.00	8.26E-01	0.01	0.10	3.45E-13	12	21	21	9.60E-01	Skin_Sun_Exposed_Lower_leg
PTSD	ENSG00000223485.2	LINC01615	-0.22	0.00	8.26E-01	0.01	0.10	9.51E-13	11	29	29	9.60E-01	Skin_Sun_Exposed_Lower_leg
PTSD	ENSG00000107672.14	NSMCE4A	0.22	0.01	8.26E-01	0.00	0.14	3.12E-19	28	54	54	9.60E-01	Skin_Sun_Exposed_Lower_leg
PTSD	ENSG00000257365.7	FNTB	-0.22	0.00	8.26E-01	0.00	0.14	1.42E-18	6	12	12	9.60E-01	Skin_Sun_Exposed_Lower_leg
PTSD	ENSG00000259553.5	AC140725.4	0.22	0.02	8.26E-01	0.00	0.01	2.19E-02	6	14	14	9.60E-01	Skin_Sun_Exposed_Lower_leg
PTSD	ENSG00000116985.11	BMP8B	0.22	0.00	8.26E-01	0.01	0.06	7.14E-08	33	53	53	9.60E-01	Skin_Sun_Exposed_Lower_leg
PTSD	ENSG00000183134.4	PTGDR2	0.22	0.00	8.27E-01	0.01	0.08	2.67E-10	40	66	66	9.60E-01	Skin_Sun_Exposed_Lower_leg
PTSD	ENSG00000266094.7	RASSF5	-0.22	-0.02	8.27E-01	0.00	0.03	2.43E-04	2	9	9	9.60E-01	Skin_Sun_Exposed_Lower_leg
PTSD	ENSG00000104369.4	JPH1	0.22	0.00	8.27E-01	0.03	0.16	7.64E-22	37	66	66	9.60E-01	Skin_Sun_Exposed_Lower_leg
PTSD	ENSG00000232653.8	GOLGA8N	-0.22	0.00	8.27E-01	0.03	0.28	4.10E-39	15	33	33	9.60E-01	Skin_Sun_Exposed_Lower_leg
PTSD	ENSG00000173950.15	XXYLT1	-0.22	0.00	8.27E-01	0.06	0.45	5.43E-73	26	45	45	9.60E-01	Skin_Sun_Exposed_Lower_leg
PTSD	ENSG00000138107.12	ACTR1A	-0.22	-0.01	8.27E-01	0.00	0.03	1.37E-04	14	21	21	9.60E-01	Skin_Sun_Exposed_Lower_leg
PTSD	ENSG00000144840.8	RABL3	-0.22	-0.01	8.27E-01	0.00	0.06	2.99E-08	6	14	14	9.60E-01	Skin_Sun_Exposed_Lower_leg
PTSD	ENSG00000171302.16	CANT1	-0.22	-0.01	8.27E-01	0.00	0.06	1.99E-08	9	20	20	9.60E-01	Skin_Sun_Exposed_Lower_leg
PTSD	ENSG00000136250.11	AOAH	-0.22	-0.01	8.28E-01	0.00	0.12	1.16E-16	20	49	49	9.61E-01	Skin_Sun_Exposed_Lower_leg
PTSD	ENSG00000235997.2	LINC01936	0.22	0.00	8.28E-01	0.01	0.03	3.73E-04	11	28	28	9.61E-01	Skin_Sun_Exposed_Lower_leg
PTSD	ENSG00000283445.1	RP11-63G10.4	-0.22	0.00	8.28E-01	0.01	0.09	1.37E-12	54	90	90	9.61E-01	Skin_Sun_Exposed_Lower_leg
PTSD	ENSG00000044090.8	CUL7	-0.22	0.00	8.28E-01	0.01	0.11	3.02E-14	11	16	16	9.61E-01	Skin_Sun_Exposed_Lower_leg
PTSD	ENSG00000265912.1	RP11-583F2.2	0.22	0.01	8.29E-01	0.00	0.29	2.12E-42	27	49	49	9.61E-01	Skin_Sun_Exposed_Lower_leg
PTSD	ENSG00000095319.14	NUP188	-0.22	-0.01	8.29E-01	0.00	0.05	3.81E-07	12	27	27	9.61E-01	Skin_Sun_Exposed_Lower_leg
PTSD	ENSG00000112599.8	GUCA1B	0.22	0.00	8.29E-01	0.01	0.18	2.49E-24	10	20	20	9.61E-01	Skin_Sun_Exposed_Lower_leg
PTSD	ENSG00000078124.11	ACER3	0.22	0.01	8.29E-01	0.00	0.06	4.51E-08	4	13	13	9.61E-01	Skin_Sun_Exposed_Lower_leg
PTSD	ENSG00000099991.17	CABIN1	0.22	0.00	8.29E-01	0.01	0.17	4.48E-23	3	10	10	9.61E-01	Skin_Sun_Exposed_Lower_leg
PTSD	ENSG00000146373.16	RNF217	-0.22	-0.01	8.29E-01	0.00	0.09	1.89E-12	5	9	9	9.61E-01	Skin_Sun_Exposed_Lower_leg
PTSD	ENSG00000107819.13	SFXN3	-0.22	0.00	8.29E-01	0.00	0.08	3.13E-11	14	50	50	9.61E-01	Skin_Sun_Exposed_Lower_leg
PTSD	ENSG00000084774.13	CAD	-0.22	-0.02	8.29E-01	0.00	0.06	2.65E-08	8	18	18	9.61E-01	Skin_Sun_Exposed_Lower_leg
PTSD	ENSG00000117691.9	NENF	0.22	0.00	8.29E-01	0.00	0.14	3.16E-18	13	25	25	9.61E-01	Skin_Sun_Exposed_Lower_leg
PTSD	ENSG00000117174.10	ZNHIT6	0.22	0.00	8.29E-01	0.00	0.16	7.34E-21	12	39	39	9.61E-01	Skin_Sun_Exposed_Lower_leg
PTSD	ENSG00000224259.6	LINC01133	-0.22	-0.04	8.29E-01	0.00	0.05	1.00E-07	3	10	10	9.61E-01	Skin_Sun_Exposed_Lower_leg
PTSD	ENSG00000219200.11	RNASEK	-0.21	-0.01	8.30E-01	0.00	0.08	2.62E-10	12	20	20	9.61E-01	Skin_Sun_Exposed_Lower_leg
PTSD	ENSG00000074706.13	IPCEF1	-0.21	0.00	8.30E-01	0.00	0.15	2.20E-20	5	10	10	9.61E-01	Skin_Sun_Exposed_Lower_leg
PTSD	ENSG00000175764.14	TTLL11	-0.21	-0.01	8.30E-01	0.00	0.07	1.14E-09	26	37	37	9.61E-01	Skin_Sun_Exposed_Lower_leg
PTSD	ENSG00000166166.12	TRMT61A	0.21	0.02	8.30E-01	0.00	0.02	2.36E-03	6	9	9	9.61E-01	Skin_Sun_Exposed_Lower_leg
PTSD	ENSG00000103196.11	CRISPLD2	0.21	0.01	8.31E-01	0.00	0.07	1.17E-09	13	42	42	9.62E-01	Skin_Sun_Exposed_Lower_leg
PTSD	ENSG00000143226.13	FCGR2A	0.21	0.00	8.31E-01	0.00	0.06	3.32E-08	28	46	46	9.62E-01	Skin_Sun_Exposed_Lower_leg
PTSD	ENSG00000100053.9	CRYBB3	-0.21	0.00	8.32E-01	0.01	0.30	7.01E-43	28	86	86	9.62E-01	Skin_Sun_Exposed_Lower_leg
PTSD	ENSG00000150556.16	LYPD6B	0.21	0.01	8.32E-01	0.00	0.09	6.60E-12	3	15	15	9.62E-01	Skin_Sun_Exposed_Lower_leg
PTSD	ENSG00000143631.10	FLG	0.21	0.00	8.32E-01	0.00	0.04	2.61E-06	24	47	47	9.62E-01	Skin_Sun_Exposed_Lower_leg
PTSD	ENSG00000154917.10	RAB6B	-0.21	0.00	8.32E-01	0.01	0.03	1.45E-04	18	59	59	9.62E-01	Skin_Sun_Exposed_Lower_leg
PTSD	ENSG00000197536.11	C5orf56	-0.21	-0.02	8.32E-01	0.00	0.02	6.20E-04	4	9	9	9.62E-01	Skin_Sun_Exposed_Lower_leg
PTSD	ENSG00000099624.7	ATP5D	0.21	0.03	8.32E-01	0.00	0.01	1.95E-02	4	11	11	9.62E-01	Skin_Sun_Exposed_Lower_leg
PTSD	ENSG00000133107.14	TRPC4	0.21	0.01	8.32E-01	0.00	0.03	1.63E-04	10	29	29	9.62E-01	Skin_Sun_Exposed_Lower_leg
PTSD	ENSG00000082068.8	WDR70	-0.21	-0.01	8.32E-01	0.00	0.04	1.58E-05	3	20	20	9.62E-01	Skin_Sun_Exposed_Lower_leg
PTSD	ENSG00000241316.6	SUCLG2-AS1	0.21	0.00	8.32E-01	0.01	0.05	1.34E-07	12	27	27	9.62E-01	Skin_Sun_Exposed_Lower_leg
PTSD	ENSG00000165138.17	ANKS6	-0.21	-0.01	8.33E-01	0.00	0.03	1.87E-04	3	4	4	9.62E-01	Skin_Sun_Exposed_Lower_leg
PTSD	ENSG00000129521.13	EGLN3	-0.21	-0.01	8.33E-01	0.00	0.09	5.16E-12	2	4	4	9.62E-01	Skin_Sun_Exposed_Lower_leg
PTSD	ENSG00000117245.12	KIF17	0.21	0.01	8.33E-01	0.00	0.02	3.97E-04	12	19	19	9.62E-01	Skin_Sun_Exposed_Lower_leg
PTSD	ENSG00000132207.17	SLX1A	-0.21	-0.01	8.33E-01	0.00	0.01	1.16E-02	8	14	14	9.62E-01	Skin_Sun_Exposed_Lower_leg
PTSD	ENSG00000168404.12	MLKL	0.21	0.03	8.33E-01	0.00	0.16	1.64E-21	5	16	16	9.62E-01	Skin_Sun_Exposed_Lower_leg
PTSD	ENSG00000119787.13	ATL2	-0.21	0.00	8.33E-01	0.00	0.05	1.02E-06	16	37	37	9.62E-01	Skin_Sun_Exposed_Lower_leg
PTSD	ENSG00000089053.12	ANAPC5	-0.21	-0.01	8.34E-01	0.00	0.04	4.30E-06	11	20	20	9.62E-01	Skin_Sun_Exposed_Lower_leg
PTSD	ENSG00000188295.14	ZNF669	0.21	0.00	8.34E-01	0.02	0.11	7.77E-15	4	7	7	9.62E-01	Skin_Sun_Exposed_Lower_leg
PTSD	ENSG00000187186.14	RP11-195F19.5	-0.21	-0.01	8.34E-01	0.00	0.02	9.97E-04	10	22	22	9.62E-01	Skin_Sun_Exposed_Lower_leg
PTSD	ENSG00000259803.6	SLC22A31	0.21	0.00	8.34E-01	0.02	0.22	5.03E-29	26	60	60	9.62E-01	Skin_Sun_Exposed_Lower_leg
PTSD	ENSG00000087253.12	LPCAT2	0.21	0.01	8.34E-01	0.00	0.02	8.70E-04	22	47	47	9.62E-01	Skin_Sun_Exposed_Lower_leg
PTSD	ENSG00000196352.14	CD55	0.21	0.01	8.34E-01	0.00	0.07	1.89E-09	37	44	44	9.62E-01	Skin_Sun_Exposed_Lower_leg
PTSD	ENSG00000250479.8	CHCHD10	-0.21	-0.01	8.34E-01	0.00	0.09	9.53E-12	34	61	61	9.62E-01	Skin_Sun_Exposed_Lower_leg
PTSD	ENSG00000169826.7	CSGALNACT2	-0.21	-0.01	8.34E-01	0.00	0.28	1.79E-39	27	51	51	9.63E-01	Skin_Sun_Exposed_Lower_leg
PTSD	ENSG00000178297.12	TMPRSS9	-0.21	0.00	8.35E-01	0.00	0.25	1.09E-34	14	28	28	9.63E-01	Skin_Sun_Exposed_Lower_leg
PTSD	ENSG00000272010.1	CTD-3025N20.3	-0.21	0.00	8.35E-01	0.02	0.21	9.64E-29	24	43	43	9.63E-01	Skin_Sun_Exposed_Lower_leg
PTSD	ENSG00000197381.15	ADARB1	-0.21	-0.01	8.35E-01	0.00	0.10	2.90E-13	12	42	42	9.63E-01	Skin_Sun_Exposed_Lower_leg
PTSD	ENSG00000131023.12	LATS1	-0.21	-0.01	8.35E-01	0.00	0.03	1.31E-04	32	39	39	9.63E-01	Skin_Sun_Exposed_Lower_leg
PTSD	ENSG00000105135.15	ILVBL	-0.21	-0.03	8.35E-01	0.00	0.01	1.33E-02	4	5	5	9.63E-01	Skin_Sun_Exposed_Lower_leg
PTSD	ENSG00000149596.6	JPH2	0.21	0.00	8.35E-01	0.00	0.03	2.89E-05	11	15	15	9.63E-01	Skin_Sun_Exposed_Lower_leg
PTSD	ENSG00000111834.12	RSPH4A	0.21	0.00	8.36E-01	0.02	0.15	4.72E-19	17	21	21	9.64E-01	Skin_Sun_Exposed_Lower_leg
PTSD	ENSG00000120158.11	RCL1	0.21	0.01	8.36E-01	0.00	0.09	1.37E-11	5	15	15	9.64E-01	Skin_Sun_Exposed_Lower_leg
PTSD	ENSG00000148110.15	MFSD14B	-0.21	-0.01	8.37E-01	0.00	0.13	1.75E-16	43	80	80	9.64E-01	Skin_Sun_Exposed_Lower_leg
PTSD	ENSG00000197785.13	ATAD3A	-0.21	-0.01	8.37E-01	0.00	0.04	1.58E-05	3	11	11	9.64E-01	Skin_Sun_Exposed_Lower_leg
PTSD	ENSG00000198099.8	ADH4	-0.21	0.00	8.37E-01	0.04	0.13	1.63E-17	20	24	24	9.64E-01	Skin_Sun_Exposed_Lower_leg
PTSD	ENSG00000125966.9	MMP24	0.21	0.00	8.37E-01	0.02	0.08	1.94E-11	10	12	12	9.64E-01	Skin_Sun_Exposed_Lower_leg
PTSD	ENSG00000259306.2	RP11-108K3.2	0.21	0.00	8.37E-01	0.00	0.02	8.48E-04	23	56	56	9.64E-01	Skin_Sun_Exposed_Lower_leg
PTSD	ENSG00000172071.11	EIF2AK3	0.20	0.01	8.38E-01	0.00	0.04	2.73E-06	12	21	21	9.64E-01	Skin_Sun_Exposed_Lower_leg
PTSD	ENSG00000256092.2	RP13-942N8.1	0.20	0.00	8.38E-01	0.05	0.14	4.89E-18	61	100	100	9.64E-01	Skin_Sun_Exposed_Lower_leg
PTSD	ENSG00000058453.16	CROCC	-0.20	0.00	8.38E-01	0.02	0.25	4.66E-34	16	45	45	9.64E-01	Skin_Sun_Exposed_Lower_leg
PTSD	ENSG00000161929.14	SCIMP	-0.20	0.00	8.38E-01	0.02	0.14	2.90E-18	12	20	20	9.64E-01	Skin_Sun_Exposed_Lower_leg
PTSD	ENSG00000130720.12	FIBCD1	0.20	0.00	8.38E-01	0.07	0.19	4.92E-26	15	23	23	9.64E-01	Skin_Sun_Exposed_Lower_leg
PTSD	ENSG00000123095.5	BHLHE41	-0.20	-0.01	8.38E-01	0.00	0.04	4.93E-06	5	11	11	9.64E-01	Skin_Sun_Exposed_Lower_leg
PTSD	ENSG00000132313.14	MRPL35	0.20	0.00	8.38E-01	0.03	0.18	7.99E-24	29	30	30	9.64E-01	Skin_Sun_Exposed_Lower_leg
PTSD	ENSG00000233927.4	RPS28	0.20	0.01	8.38E-01	0.00	0.42	6.28E-66	5	11	11	9.64E-01	Skin_Sun_Exposed_Lower_leg
PTSD	ENSG00000147408.14	CSGALNACT1	0.20	0.00	8.38E-01	0.01	0.25	1.16E-34	34	65	65	9.64E-01	Skin_Sun_Exposed_Lower_leg
PTSD	ENSG00000166682.10	TMPRSS5	0.20	-0.01	8.38E-01	0.00	0.07	1.37E-09	36	47	47	9.64E-01	Skin_Sun_Exposed_Lower_leg
PTSD	ENSG00000186523.14	FAM86B1	0.20	0.00	8.38E-01	0.02	0.17	1.49E-22	28	88	88	9.64E-01	Skin_Sun_Exposed_Lower_leg
PTSD	ENSG00000198156.10	NPIPB6	-0.20	-0.01	8.39E-01	0.00	0.09	2.35E-11	6	14	14	9.64E-01	Skin_Sun_Exposed_Lower_leg
PTSD	ENSG00000103356.15	EARS2	-0.20	0.00	8.39E-01	0.01	0.11	5.25E-14	54	78	78	9.64E-01	Skin_Sun_Exposed_Lower_leg
PTSD	ENSG00000203711.11	C6orf99	0.20	0.01	8.39E-01	0.00	0.01	1.37E-02	12	21	21	9.64E-01	Skin_Sun_Exposed_Lower_leg
PTSD	ENSG00000139597.17	N4BP2L1	0.20	0.03	8.39E-01	0.00	0.02	5.65E-04	6	18	18	9.64E-01	Skin_Sun_Exposed_Lower_leg
PTSD	ENSG00000092820.17	EZR	-0.20	-0.01	8.39E-01	0.00	0.07	6.42E-10	10	12	12	9.64E-01	Skin_Sun_Exposed_Lower_leg
PTSD	ENSG00000140332.15	TLE3	0.20	0.06	8.39E-01	0.00	0.02	2.93E-03	2	11	11	9.64E-01	Skin_Sun_Exposed_Lower_leg
PTSD	ENSG00000260428.2	SCX	0.20	0.02	8.40E-01	0.00	0.06	6.23E-08	1	12	12	9.65E-01	Skin_Sun_Exposed_Lower_leg
PTSD	ENSG00000273238.1	RP11-1263C18.1	-0.20	0.00	8.40E-01	0.01	0.04	1.43E-06	13	17	17	9.65E-01	Skin_Sun_Exposed_Lower_leg
PTSD	ENSG00000154447.14	SH3RF1	-0.20	-0.11	8.40E-01	0.00	0.03	7.60E-05	3	7	7	9.65E-01	Skin_Sun_Exposed_Lower_leg
PTSD	ENSG00000148339.12	SLC25A25	-0.20	-0.01	8.40E-01	0.00	0.01	1.20E-02	7	11	11	9.65E-01	Skin_Sun_Exposed_Lower_leg
PTSD	ENSG00000102466.15	FGF14	-0.20	-0.01	8.40E-01	0.00	0.03	2.77E-04	15	39	39	9.65E-01	Skin_Sun_Exposed_Lower_leg
PTSD	ENSG00000100156.10	SLC16A8	-0.20	0.00	8.40E-01	0.01	0.11	1.42E-14	15	25	25	9.65E-01	Skin_Sun_Exposed_Lower_leg
PTSD	ENSG00000104660.17	LEPROTL1	-0.20	0.00	8.40E-01	0.02	0.21	1.63E-29	29	34	34	9.65E-01	Skin_Sun_Exposed_Lower_leg
PTSD	ENSG00000105339.10	DENND3	0.20	0.00	8.41E-01	0.00	0.17	5.19E-23	7	25	25	9.65E-01	Skin_Sun_Exposed_Lower_leg
PTSD	ENSG00000125885.13	MCM8	-0.20	0.00	8.41E-01	0.05	0.32	2.23E-46	30	56	56	9.65E-01	Skin_Sun_Exposed_Lower_leg
PTSD	ENSG00000236849.5	LINC01474	-0.20	-0.01	8.41E-01	0.00	0.02	5.27E-04	3	20	20	9.65E-01	Skin_Sun_Exposed_Lower_leg
PTSD	ENSG00000136160.14	EDNRB	0.20	0.01	8.41E-01	0.00	0.01	8.24E-03	17	27	27	9.65E-01	Skin_Sun_Exposed_Lower_leg
PTSD	ENSG00000250697.1	CTD-2066L21.3	-0.20	0.00	8.41E-01	0.04	0.28	4.19E-40	7	11	11	9.65E-01	Skin_Sun_Exposed_Lower_leg
PTSD	ENSG00000135253.13	KCP	-0.20	0.00	8.42E-01	0.01	0.01	1.04E-02	25	35	35	9.66E-01	Skin_Sun_Exposed_Lower_leg
PTSD	ENSG00000117450.13	PRDX1	-0.20	-0.01	8.42E-01	0.00	0.06	4.39E-08	18	36	36	9.66E-01	Skin_Sun_Exposed_Lower_leg
PTSD	ENSG00000218510.6	LINC00339	0.20	0.00	8.42E-01	0.09	0.44	5.98E-72	13	24	24	9.66E-01	Skin_Sun_Exposed_Lower_leg
PTSD	ENSG00000163866.8	SMIM12	0.20	0.00	8.42E-01	0.00	0.13	2.99E-17	4	8	8	9.66E-01	Skin_Sun_Exposed_Lower_leg
PTSD	ENSG00000173610.12	UGT2A1	-0.20	-0.01	8.43E-01	0.00	0.09	9.33E-12	6	26	26	9.66E-01	Skin_Sun_Exposed_Lower_leg
PTSD	ENSG00000070614.14	NDST1	0.20	0.01	8.43E-01	0.00	0.04	9.18E-06	4	7	7	9.66E-01	Skin_Sun_Exposed_Lower_leg
PTSD	ENSG00000249306.5	LINC01411	-0.20	0.00	8.43E-01	0.01	0.03	3.35E-04	7	14	14	9.66E-01	Skin_Sun_Exposed_Lower_leg
PTSD	ENSG00000026103.21	FAS	0.20	0.00	8.43E-01	0.01	0.19	4.93E-25	17	34	34	9.66E-01	Skin_Sun_Exposed_Lower_leg
PTSD	ENSG00000132275.10	RRP8	0.20	0.01	8.43E-01	0.00	0.21	3.36E-29	21	46	46	9.66E-01	Skin_Sun_Exposed_Lower_leg
PTSD	ENSG00000155530.2	LRGUK	0.20	0.01	8.43E-01	0.00	0.39	1.61E-59	14	42	42	9.66E-01	Skin_Sun_Exposed_Lower_leg
PTSD	ENSG00000104714.13	ERICH1	0.20	0.00	8.43E-01	0.00	0.03	2.29E-05	10	28	28	9.66E-01	Skin_Sun_Exposed_Lower_leg
PTSD	ENSG00000104899.7	AMH	0.20	0.01	8.44E-01	0.00	0.33	3.82E-49	6	24	24	9.67E-01	Skin_Sun_Exposed_Lower_leg
PTSD	ENSG00000115053.15	NCL	-0.20	-0.01	8.44E-01	0.00	0.02	3.86E-03	11	18	18	9.67E-01	Skin_Sun_Exposed_Lower_leg
PTSD	ENSG00000188738.14	FSIP2	0.20	0.00	8.44E-01	0.01	0.03	1.75E-04	9	30	30	9.67E-01	Skin_Sun_Exposed_Lower_leg
PTSD	ENSG00000158023.9	WDR66	0.20	0.00	8.44E-01	0.03	0.21	1.95E-28	16	38	38	9.67E-01	Skin_Sun_Exposed_Lower_leg
PTSD	ENSG00000103021.9	CCDC113	0.20	0.00	8.44E-01	0.01	0.18	1.53E-23	6	16	16	9.67E-01	Skin_Sun_Exposed_Lower_leg
PTSD	ENSG00000133789.14	SWAP70	0.20	0.00	8.44E-01	0.00	0.12	3.87E-16	3	6	6	9.67E-01	Skin_Sun_Exposed_Lower_leg
PTSD	ENSG00000123992.18	DNPEP	-0.20	-0.01	8.44E-01	0.00	0.10	4.90E-14	11	22	22	9.67E-01	Skin_Sun_Exposed_Lower_leg
PTSD	ENSG00000163785.12	RYK	-0.20	-0.02	8.45E-01	0.00	0.05	1.04E-06	4	14	14	9.67E-01	Skin_Sun_Exposed_Lower_leg
PTSD	ENSG00000165312.6	OTUD1	-0.20	0.00	8.45E-01	0.00	0.06	1.47E-08	25	75	75	9.67E-01	Skin_Sun_Exposed_Lower_leg
PTSD	ENSG00000197757.7	HOXC6	0.20	0.01	8.45E-01	0.00	0.04	1.59E-06	12	17	17	9.67E-01	Skin_Sun_Exposed_Lower_leg
PTSD	ENSG00000198523.5	PLN	-0.20	-0.02	8.45E-01	0.00	0.01	1.51E-02	1	2	2	9.67E-01	Skin_Sun_Exposed_Lower_leg
PTSD	ENSG00000066230.10	SLC9A3	-0.19	0.00	8.46E-01	0.06	0.44	4.72E-71	30	80	80	9.67E-01	Skin_Sun_Exposed_Lower_leg
PTSD	ENSG00000226266.6	AC009961.3	-0.19	0.00	8.46E-01	0.02	0.16	4.64E-21	38	62	62	9.67E-01	Skin_Sun_Exposed_Lower_leg
PTSD	ENSG00000183722.7	LHFP	0.19	0.01	8.46E-01	0.00	0.05	3.06E-07	20	33	33	9.67E-01	Skin_Sun_Exposed_Lower_leg
PTSD	ENSG00000136238.17	RAC1	0.19	0.01	8.46E-01	0.00	0.08	3.19E-11	21	58	58	9.67E-01	Skin_Sun_Exposed_Lower_leg
PTSD	ENSG00000103249.17	CLCN7	-0.19	0.00	8.46E-01	0.01	0.23	6.65E-31	23	43	43	9.67E-01	Skin_Sun_Exposed_Lower_leg
PTSD	ENSG00000196235.13	SUPT5H	0.19	0.01	8.46E-01	0.00	0.05	1.32E-07	12	20	20	9.67E-01	Skin_Sun_Exposed_Lower_leg
PTSD	ENSG00000100316.15	RPL3	-0.19	-0.02	8.46E-01	0.00	0.02	4.93E-04	3	12	12	9.68E-01	Skin_Sun_Exposed_Lower_leg
PTSD	ENSG00000204219.9	TCEA3	0.19	0.01	8.47E-01	0.00	0.06	3.53E-08	11	13	13	9.68E-01	Skin_Sun_Exposed_Lower_leg
PTSD	ENSG00000142185.16	TRPM2	-0.19	-0.01	8.47E-01	0.00	0.01	6.07E-03	5	32	32	9.68E-01	Skin_Sun_Exposed_Lower_leg
PTSD	ENSG00000214253.8	FIS1	0.19	0.00	8.47E-01	0.02	0.30	2.98E-42	22	32	32	9.68E-01	Skin_Sun_Exposed_Lower_leg
PTSD	ENSG00000138835.22	RGS3	0.19	0.00	8.47E-01	0.00	0.06	6.49E-09	18	25	25	9.68E-01	Skin_Sun_Exposed_Lower_leg
PTSD	ENSG00000187821.8	HELT	0.19	0.02	8.47E-01	0.00	0.50	3.15E-85	1	15	15	9.68E-01	Skin_Sun_Exposed_Lower_leg
PTSD	ENSG00000177697.17	CD151	0.19	0.01	8.47E-01	0.00	0.18	7.27E-24	30	56	56	9.68E-01	Skin_Sun_Exposed_Lower_leg
PTSD	ENSG00000132763.14	MMACHC	0.19	0.00	8.47E-01	0.00	0.02	4.07E-04	33	50	50	9.68E-01	Skin_Sun_Exposed_Lower_leg
PTSD	ENSG00000135124.14	P2RX4	-0.19	0.00	8.48E-01	0.01	0.09	1.32E-11	34	73	73	9.68E-01	Skin_Sun_Exposed_Lower_leg
PTSD	ENSG00000127616.17	SMARCA4	0.19	0.01	8.48E-01	0.00	0.23	1.05E-30	13	24	24	9.68E-01	Skin_Sun_Exposed_Lower_leg
PTSD	ENSG00000167311.13	ART5	-0.19	-0.01	8.48E-01	0.00	0.24	3.91E-34	14	34	34	9.68E-01	Skin_Sun_Exposed_Lower_leg
PTSD	ENSG00000163145.12	C1QTNF7	-0.19	-0.04	8.49E-01	0.00	0.02	2.05E-03	3	20	20	9.69E-01	Skin_Sun_Exposed_Lower_leg
PTSD	ENSG00000041357.15	PSMA4	-0.19	-0.01	8.49E-01	0.00	0.03	3.38E-05	6	7	7	9.69E-01	Skin_Sun_Exposed_Lower_leg
PTSD	ENSG00000160345.12	C9orf116	-0.19	-0.01	8.50E-01	0.00	0.02	3.99E-04	1	5	5	9.69E-01	Skin_Sun_Exposed_Lower_leg
PTSD	ENSG00000101596.14	SMCHD1	-0.19	-0.01	8.50E-01	0.00	0.13	1.30E-16	13	37	37	9.69E-01	Skin_Sun_Exposed_Lower_leg
PTSD	ENSG00000259511.2	UBE2Q2L	0.19	0.00	8.50E-01	0.01	0.22	4.23E-30	18	32	32	9.70E-01	Skin_Sun_Exposed_Lower_leg
PTSD	ENSG00000133246.11	PRAM1	-0.19	-0.01	8.50E-01	0.00	0.19	8.53E-26	10	30	30	9.70E-01	Skin_Sun_Exposed_Lower_leg
PTSD	ENSG00000167553.15	TUBA1C	0.19	0.00	8.51E-01	0.00	0.04	8.57E-06	18	29	29	9.70E-01	Skin_Sun_Exposed_Lower_leg
PTSD	ENSG00000214063.10	TSPAN4	0.19	0.03	8.51E-01	0.00	0.07	1.81E-09	3	13	13	9.70E-01	Skin_Sun_Exposed_Lower_leg
PTSD	ENSG00000162062.14	C16orf59	0.19	0.01	8.51E-01	0.00	0.01	1.26E-02	4	11	11	9.70E-01	Skin_Sun_Exposed_Lower_leg
PTSD	ENSG00000163293.11	NIPAL1	0.19	0.01	8.51E-01	0.00	0.01	7.81E-03	9	12	12	9.70E-01	Skin_Sun_Exposed_Lower_leg
PTSD	ENSG00000133195.11	SLC39A11	0.19	0.01	8.51E-01	0.00	0.05	1.23E-07	7	25	25	9.70E-01	Skin_Sun_Exposed_Lower_leg
PTSD	ENSG00000055732.12	MCOLN3	-0.19	-0.01	8.51E-01	0.00	0.05	3.49E-07	4	12	12	9.70E-01	Skin_Sun_Exposed_Lower_leg
PTSD	ENSG00000256061.7	DYX1C1	-0.19	0.00	8.51E-01	0.00	0.06	3.05E-08	8	23	23	9.70E-01	Skin_Sun_Exposed_Lower_leg
PTSD	ENSG00000216921.7	AC131097.4	0.19	0.01	8.51E-01	0.00	0.05	1.21E-06	1	10	10	9.70E-01	Skin_Sun_Exposed_Lower_leg
PTSD	ENSG00000120256.9	LRP11	0.19	0.00	8.52E-01	0.01	0.23	1.85E-31	40	53	53	9.70E-01	Skin_Sun_Exposed_Lower_leg
PTSD	ENSG00000135917.13	SLC19A3	0.19	0.01	8.52E-01	0.00	0.05	1.51E-06	3	18	18	9.70E-01	Skin_Sun_Exposed_Lower_leg
PTSD	ENSG00000109381.19	ELF2	-0.19	-0.06	8.52E-01	0.00	0.02	6.95E-04	3	12	12	9.70E-01	Skin_Sun_Exposed_Lower_leg
PTSD	ENSG00000182952.4	HMGN4	0.19	0.00	8.52E-01	0.01	0.05	4.97E-07	28	33	33	9.70E-01	Skin_Sun_Exposed_Lower_leg
PTSD	ENSG00000083814.13	ZNF671	0.19	0.00	8.52E-01	0.01	0.07	1.03E-09	18	46	46	9.70E-01	Skin_Sun_Exposed_Lower_leg
PTSD	ENSG00000144218.18	AFF3	0.19	0.00	8.52E-01	0.01	0.07	1.37E-09	15	22	22	9.70E-01	Skin_Sun_Exposed_Lower_leg
PTSD	ENSG00000283031.1	RP11-557N21.1	-0.19	0.00	8.52E-01	0.01	0.07	2.02E-09	32	60	60	9.70E-01	Skin_Sun_Exposed_Lower_leg
PTSD	ENSG00000171051.8	FPR1	0.19	0.01	8.52E-01	0.00	0.13	6.25E-17	22	39	39	9.70E-01	Skin_Sun_Exposed_Lower_leg
PTSD	ENSG00000108950.11	FAM20A	-0.19	-0.04	8.52E-01	0.00	0.10	3.73E-14	4	19	19	9.70E-01	Skin_Sun_Exposed_Lower_leg
PTSD	ENSG00000178187.7	ZNF454	0.19	0.00	8.52E-01	0.00	0.05	4.64E-07	14	33	33	9.70E-01	Skin_Sun_Exposed_Lower_leg
PTSD	ENSG00000182512.4	GLRX5	-0.19	0.00	8.52E-01	0.00	0.14	5.68E-18	10	20	20	9.70E-01	Skin_Sun_Exposed_Lower_leg
PTSD	ENSG00000183454.16	GRIN2A	-0.19	0.00	8.53E-01	0.02	0.12	2.28E-16	21	58	58	9.70E-01	Skin_Sun_Exposed_Lower_leg
PTSD	ENSG00000228672.3	PROB1	0.19	0.00	8.53E-01	0.01	0.07	1.07E-09	15	31	31	9.70E-01	Skin_Sun_Exposed_Lower_leg
PTSD	ENSG00000166024.13	R3HCC1L	0.19	0.02	8.53E-01	0.00	0.11	7.36E-14	7	26	26	9.70E-01	Skin_Sun_Exposed_Lower_leg
PTSD	ENSG00000138641.15	HERC3	-0.19	0.00	8.53E-01	0.00	0.03	3.42E-04	11	18	18	9.70E-01	Skin_Sun_Exposed_Lower_leg
PTSD	ENSG00000152223.12	EPG5	-0.19	-0.62	8.53E-01	0.00	0.16	5.43E-21	1	9	9	9.70E-01	Skin_Sun_Exposed_Lower_leg
PTSD	ENSG00000265750.1	RP11-799B12.4	-0.19	0.00	8.53E-01	0.01	0.04	2.46E-05	15	41	41	9.70E-01	Skin_Sun_Exposed_Lower_leg
PTSD	ENSG00000160323.18	ADAMTS13	0.18	0.00	8.53E-01	0.02	0.30	2.29E-42	25	35	35	9.70E-01	Skin_Sun_Exposed_Lower_leg
PTSD	ENSG00000249992.1	TMEM158	0.18	0.01	8.54E-01	0.00	0.07	2.04E-09	7	33	33	9.70E-01	Skin_Sun_Exposed_Lower_leg
PTSD	ENSG00000239998.5	LILRA2	0.18	0.02	8.54E-01	0.00	0.03	3.78E-05	1	7	7	9.70E-01	Skin_Sun_Exposed_Lower_leg
PTSD	ENSG00000233232.6	NPIPB7	0.18	0.00	8.54E-01	0.04	0.18	4.55E-24	7	16	16	9.70E-01	Skin_Sun_Exposed_Lower_leg
PTSD	ENSG00000198093.10	ZNF649	0.18	0.01	8.54E-01	0.00	0.05	7.40E-07	15	16	16	9.70E-01	Skin_Sun_Exposed_Lower_leg
PTSD	ENSG00000164938.13	TP53INP1	0.18	0.01	8.54E-01	0.00	0.10	6.04E-13	4	14	14	9.70E-01	Skin_Sun_Exposed_Lower_leg
PTSD	ENSG00000170379.19	TCAF2	-0.18	0.00	8.54E-01	0.00	0.12	9.83E-16	33	54	54	9.70E-01	Skin_Sun_Exposed_Lower_leg
PTSD	ENSG00000124440.15	HIF3A	-0.18	-0.01	8.54E-01	0.00	0.10	6.81E-13	5	6	6	9.70E-01	Skin_Sun_Exposed_Lower_leg
PTSD	ENSG00000175106.16	TVP23C	0.18	0.00	8.54E-01	0.02	0.28	5.84E-41	15	28	28	9.70E-01	Skin_Sun_Exposed_Lower_leg
PTSD	ENSG00000172878.13	METAP1D	0.18	0.01	8.55E-01	0.00	0.02	4.99E-03	4	19	19	9.71E-01	Skin_Sun_Exposed_Lower_leg
PTSD	ENSG00000167748.10	KLK1	-0.18	0.00	8.55E-01	0.00	0.20	1.69E-26	16	30	30	9.71E-01	Skin_Sun_Exposed_Lower_leg
PTSD	ENSG00000145723.16	GIN1	0.18	0.01	8.55E-01	0.00	0.03	3.31E-05	7	7	7	9.71E-01	Skin_Sun_Exposed_Lower_leg
PTSD	ENSG00000135097.6	MSI1	-0.18	0.00	8.55E-01	0.01	0.17	5.10E-23	7	21	21	9.71E-01	Skin_Sun_Exposed_Lower_leg
PTSD	ENSG00000122386.10	ZNF205	0.18	0.00	8.55E-01	0.00	0.04	1.38E-05	22	50	50	9.71E-01	Skin_Sun_Exposed_Lower_leg
PTSD	ENSG00000142856.16	ITGB3BP	0.18	0.00	8.55E-01	0.03	0.59	6.01E-112	13	27	27	9.71E-01	Skin_Sun_Exposed_Lower_leg
PTSD	ENSG00000164651.16	SP8	-0.18	0.00	8.56E-01	0.01	0.07	7.37E-10	10	27	27	9.71E-01	Skin_Sun_Exposed_Lower_leg
PTSD	ENSG00000104419.14	NDRG1	-0.18	-0.01	8.56E-01	0.00	0.03	4.08E-05	4	4	4	9.71E-01	Skin_Sun_Exposed_Lower_leg
PTSD	ENSG00000080839.11	RBL1	-0.18	-0.01	8.56E-01	0.00	0.05	6.41E-07	6	8	8	9.71E-01	Skin_Sun_Exposed_Lower_leg
PTSD	ENSG00000173821.19	RNF213	0.18	0.01	8.56E-01	0.00	0.10	2.48E-13	19	48	48	9.71E-01	Skin_Sun_Exposed_Lower_leg
PTSD	ENSG00000198520.10	C1orf228	-0.18	0.00	8.56E-01	0.01	0.11	2.67E-14	5	7	7	9.71E-01	Skin_Sun_Exposed_Lower_leg
PTSD	ENSG00000170482.16	SLC23A1	0.18	0.00	8.56E-01	0.07	0.38	7.94E-57	20	36	36	9.71E-01	Skin_Sun_Exposed_Lower_leg
PTSD	ENSG00000154553.13	PDLIM3	-0.18	-0.02	8.56E-01	0.00	0.05	6.13E-07	3	4	4	9.71E-01	Skin_Sun_Exposed_Lower_leg
PTSD	ENSG00000114491.13	UMPS	-0.18	-0.02	8.57E-01	0.00	0.16	1.07E-21	15	26	26	9.71E-01	Skin_Sun_Exposed_Lower_leg
PTSD	ENSG00000234147.1	RP3-460G2.2	-0.18	0.00	8.57E-01	0.02	0.06	7.14E-08	15	18	18	9.71E-01	Skin_Sun_Exposed_Lower_leg
PTSD	ENSG00000058729.10	RIOK2	0.18	0.01	8.57E-01	0.00	0.04	9.14E-06	2	2	2	9.71E-01	Skin_Sun_Exposed_Lower_leg
PTSD	ENSG00000151176.7	PLBD2	-0.18	0.00	8.57E-01	0.00	0.06	6.30E-08	17	29	29	9.71E-01	Skin_Sun_Exposed_Lower_leg
PTSD	ENSG00000142449.12	FBN3	-0.18	0.00	8.57E-01	0.01	0.01	6.23E-03	12	15	15	9.71E-01	Skin_Sun_Exposed_Lower_leg
PTSD	ENSG00000250490.1	LINC02145	0.18	0.00	8.57E-01	0.08	0.42	9.77E-67	34	91	91	9.71E-01	Skin_Sun_Exposed_Lower_leg
PTSD	ENSG00000042088.13	TDP1	0.18	0.00	8.57E-01	0.00	0.07	3.87E-09	4	10	10	9.71E-01	Skin_Sun_Exposed_Lower_leg
PTSD	ENSG00000255284.1	AP006621.5	0.18	0.00	8.57E-01	0.00	0.29	2.64E-41	23	54	54	9.71E-01	Skin_Sun_Exposed_Lower_leg
PTSD	ENSG00000112309.10	B3GAT2	-0.18	0.00	8.58E-01	0.01	0.08	4.00E-10	16	29	29	9.71E-01	Skin_Sun_Exposed_Lower_leg
PTSD	ENSG00000267506.5	RP11-13K12.1	0.18	0.01	8.58E-01	0.00	0.02	3.90E-03	4	12	12	9.72E-01	Skin_Sun_Exposed_Lower_leg
PTSD	ENSG00000103351.12	CLUAP1	-0.18	0.00	8.58E-01	0.01	0.35	6.09E-52	2	13	13	9.72E-01	Skin_Sun_Exposed_Lower_leg
PTSD	ENSG00000213022.5	KLK9	-0.18	-0.01	8.59E-01	0.00	0.01	9.05E-03	7	21	21	9.72E-01	Skin_Sun_Exposed_Lower_leg
PTSD	ENSG00000131966.13	ACTR10	0.18	0.01	8.59E-01	0.00	0.15	1.18E-20	38	115	115	9.72E-01	Skin_Sun_Exposed_Lower_leg
PTSD	ENSG00000180071.19	ANKRD18A	-0.18	0.00	8.59E-01	0.01	0.13	1.68E-16	7	13	13	9.72E-01	Skin_Sun_Exposed_Lower_leg
PTSD	ENSG00000154162.14	CDH12	0.18	0.02	8.59E-01	0.00	0.03	3.19E-04	6	28	28	9.72E-01	Skin_Sun_Exposed_Lower_leg
PTSD	ENSG00000131686.14	CA6	0.18	0.01	8.59E-01	0.00	0.04	1.87E-05	4	15	15	9.72E-01	Skin_Sun_Exposed_Lower_leg
PTSD	ENSG00000272279.1	RP11-157J24.2	0.18	0.00	8.60E-01	0.18	0.52	1.75E-90	13	23	23	9.72E-01	Skin_Sun_Exposed_Lower_leg
PTSD	ENSG00000264522.5	OTUD7B	0.18	0.00	8.60E-01	0.00	0.03	5.81E-05	14	24	24	9.72E-01	Skin_Sun_Exposed_Lower_leg
PTSD	ENSG00000169026.12	MFSD7	0.18	0.00	8.60E-01	0.01	0.06	3.25E-08	15	28	28	9.72E-01	Skin_Sun_Exposed_Lower_leg
PTSD	ENSG00000237441.9	RGL2	-0.18	-0.01	8.60E-01	0.00	0.03	3.27E-04	16	17	17	9.72E-01	Skin_Sun_Exposed_Lower_leg
PTSD	ENSG00000173852.14	DPY19L1	-0.18	0.00	8.61E-01	0.00	0.17	9.92E-22	30	71	71	9.72E-01	Skin_Sun_Exposed_Lower_leg
PTSD	ENSG00000197641.11	SERPINB13	-0.18	0.00	8.61E-01	0.01	0.05	1.48E-07	53	81	81	9.72E-01	Skin_Sun_Exposed_Lower_leg
PTSD	ENSG00000100065.14	CARD10	-0.18	0.00	8.61E-01	0.23	0.59	3.50E-113	7	10	10	9.72E-01	Skin_Sun_Exposed_Lower_leg
PTSD	ENSG00000158805.11	ZNF276	-0.18	-0.01	8.61E-01	0.00	0.02	4.94E-04	5	11	11	9.72E-01	Skin_Sun_Exposed_Lower_leg
PTSD	ENSG00000145979.17	TBC1D7	0.18	0.00	8.61E-01	0.01	0.12	1.94E-15	22	60	60	9.72E-01	Skin_Sun_Exposed_Lower_leg
PTSD	ENSG00000204149.10	AGAP6	0.17	0.00	8.61E-01	0.01	0.30	1.11E-42	18	34	34	9.72E-01	Skin_Sun_Exposed_Lower_leg
PTSD	ENSG00000170915.8	PAQR8	0.17	0.01	8.61E-01	0.00	0.10	7.22E-14	16	37	37	9.72E-01	Skin_Sun_Exposed_Lower_leg
PTSD	ENSG00000104951.15	IL4I1	0.17	0.00	8.61E-01	0.00	0.01	1.32E-02	31	58	58	9.72E-01	Skin_Sun_Exposed_Lower_leg
PTSD	ENSG00000112149.9	CD83	0.17	0.00	8.61E-01	0.01	0.01	1.55E-02	40	76	76	9.72E-01	Skin_Sun_Exposed_Lower_leg
PTSD	ENSG00000271967.1	RP11-134K13.4	0.17	0.00	8.62E-01	0.01	0.18	1.01E-23	9	20	20	9.72E-01	Skin_Sun_Exposed_Lower_leg
PTSD	ENSG00000260947.1	RP11-384P7.7	0.17	0.00	8.62E-01	0.06	0.18	2.54E-24	13	15	15	9.72E-01	Skin_Sun_Exposed_Lower_leg
PTSD	ENSG00000010327.10	STAB1	0.17	0.01	8.62E-01	0.00	0.02	3.32E-03	12	17	17	9.72E-01	Skin_Sun_Exposed_Lower_leg
PTSD	ENSG00000156052.10	GNAQ	0.17	0.03	8.62E-01	0.00	0.01	9.01E-03	2	5	5	9.72E-01	Skin_Sun_Exposed_Lower_leg
PTSD	ENSG00000128563.13	PRKRIP1	0.17	0.01	8.62E-01	0.00	0.04	8.91E-06	16	26	26	9.72E-01	Skin_Sun_Exposed_Lower_leg
PTSD	ENSG00000188878.19	FBF1	-0.17	0.00	8.62E-01	0.02	0.23	4.32E-32	31	37	37	9.72E-01	Skin_Sun_Exposed_Lower_leg
PTSD	ENSG00000173113.6	TRMT112	-0.17	0.00	8.62E-01	0.00	0.09	1.99E-11	22	27	27	9.72E-01	Skin_Sun_Exposed_Lower_leg
PTSD	ENSG00000105479.15	CCDC114	-0.17	0.00	8.62E-01	0.00	0.15	2.12E-19	21	63	63	9.72E-01	Skin_Sun_Exposed_Lower_leg
PTSD	ENSG00000280639.1	LINC02204	0.17	0.00	8.62E-01	0.01	0.05	9.34E-07	2	2	2	9.72E-01	Skin_Sun_Exposed_Lower_leg
PTSD	ENSG00000173156.6	RHOD	0.17	0.02	8.62E-01	0.00	0.05	1.21E-07	13	33	33	9.72E-01	Skin_Sun_Exposed_Lower_leg
PTSD	ENSG00000166313.18	APBB1	-0.17	0.00	8.62E-01	0.00	0.11	3.92E-14	13	31	31	9.72E-01	Skin_Sun_Exposed_Lower_leg
PTSD	ENSG00000178078.11	STAP2	-0.17	-0.01	8.62E-01	0.00	0.14	3.85E-18	9	33	33	9.72E-01	Skin_Sun_Exposed_Lower_leg
PTSD	ENSG00000145882.10	PCYOX1L	0.17	0.12	8.62E-01	0.00	0.17	5.82E-23	4	20	20	9.72E-01	Skin_Sun_Exposed_Lower_leg
PTSD	ENSG00000074964.16	ARHGEF10L	-0.17	-0.01	8.62E-01	0.00	0.09	4.93E-12	2	8	8	9.72E-01	Skin_Sun_Exposed_Lower_leg
PTSD	ENSG00000114771.13	AADAC	0.17	0.01	8.63E-01	0.00	0.26	1.24E-35	6	23	23	9.72E-01	Skin_Sun_Exposed_Lower_leg
PTSD	ENSG00000173124.14	ACSM6	-0.17	0.00	8.63E-01	0.01	0.11	1.03E-14	33	58	58	9.72E-01	Skin_Sun_Exposed_Lower_leg
PTSD	ENSG00000170448.11	NFXL1	0.17	0.01	8.63E-01	0.00	0.15	2.43E-20	12	25	25	9.72E-01	Skin_Sun_Exposed_Lower_leg
PTSD	ENSG00000132386.10	SERPINF1	0.17	0.03	8.63E-01	0.00	0.16	8.08E-21	1	67	67	9.73E-01	Skin_Sun_Exposed_Lower_leg
PTSD	ENSG00000134330.18	IAH1	-0.17	-0.02	8.63E-01	0.00	0.09	3.92E-12	5	13	13	9.73E-01	Skin_Sun_Exposed_Lower_leg
PTSD	ENSG00000249859.9	PVT1	0.17	0.00	8.64E-01	0.01	0.05	1.09E-07	36	62	62	9.73E-01	Skin_Sun_Exposed_Lower_leg
PTSD	ENSG00000085491.15	SLC25A24	0.17	0.00	8.64E-01	0.04	0.38	4.62E-57	17	27	27	9.73E-01	Skin_Sun_Exposed_Lower_leg
PTSD	ENSG00000142675.17	CNKSR1	0.17	0.00	8.64E-01	0.01	0.12	2.58E-16	22	44	44	9.73E-01	Skin_Sun_Exposed_Lower_leg
PTSD	ENSG00000169715.14	MT1E	0.17	0.00	8.64E-01	0.04	0.26	8.73E-37	41	69	69	9.73E-01	Skin_Sun_Exposed_Lower_leg
PTSD	ENSG00000139508.14	SLC46A3	0.17	0.00	8.64E-01	0.02	0.22	3.27E-29	26	53	53	9.73E-01	Skin_Sun_Exposed_Lower_leg
PTSD	ENSG00000122367.19	LDB3	-0.17	0.00	8.64E-01	0.03	0.25	4.47E-35	27	49	49	9.73E-01	Skin_Sun_Exposed_Lower_leg
PTSD	ENSG00000127580.15	WDR24	-0.17	0.00	8.64E-01	0.00	0.05	1.74E-07	8	10	10	9.73E-01	Skin_Sun_Exposed_Lower_leg
PTSD	ENSG00000184967.6	NOC4L	-0.17	0.00	8.64E-01	0.01	0.12	5.85E-16	18	62	62	9.73E-01	Skin_Sun_Exposed_Lower_leg
PTSD	ENSG00000254343.2	RP11-760H22.2	-0.17	-0.01	8.64E-01	0.00	0.03	7.18E-05	24	47	47	9.73E-01	Skin_Sun_Exposed_Lower_leg
PTSD	ENSG00000188883.4	KLRG2	-0.17	-0.01	8.64E-01	0.00	0.15	2.80E-20	5	10	10	9.73E-01	Skin_Sun_Exposed_Lower_leg
PTSD	ENSG00000170214.3	ADRA1B	0.17	0.03	8.65E-01	0.00	0.04	1.29E-05	1	18	18	9.73E-01	Skin_Sun_Exposed_Lower_leg
PTSD	ENSG00000092931.11	MFSD11	0.17	0.01	8.65E-01	0.00	0.11	6.40E-15	5	20	20	9.73E-01	Skin_Sun_Exposed_Lower_leg
PTSD	ENSG00000151500.14	THYN1	0.17	0.00	8.65E-01	0.03	0.23	9.05E-32	2	11	11	9.73E-01	Skin_Sun_Exposed_Lower_leg
PTSD	ENSG00000145014.17	TMEM44	0.17	0.00	8.65E-01	0.00	0.03	6.71E-05	23	56	56	9.73E-01	Skin_Sun_Exposed_Lower_leg
PTSD	ENSG00000204991.10	SPIRE2	-0.17	0.00	8.66E-01	0.02	0.36	2.28E-53	23	57	57	9.74E-01	Skin_Sun_Exposed_Lower_leg
PTSD	ENSG00000198169.8	ZNF251	-0.17	0.00	8.66E-01	0.00	0.06	3.47E-08	6	21	21	9.74E-01	Skin_Sun_Exposed_Lower_leg
PTSD	ENSG00000221886.3	ZBED8	0.17	3.44	8.66E-01	0.00	0.08	2.68E-10	1	10	10	9.74E-01	Skin_Sun_Exposed_Lower_leg
PTSD	ENSG00000023228.13	NDUFS1	0.17	0.01	8.66E-01	0.00	0.06	3.35E-08	15	16	16	9.74E-01	Skin_Sun_Exposed_Lower_leg
PTSD	ENSG00000090372.14	STRN4	0.17	0.01	8.67E-01	0.00	0.17	6.05E-23	6	16	16	9.74E-01	Skin_Sun_Exposed_Lower_leg
PTSD	ENSG00000011454.16	RABGAP1	0.17	0.00	8.67E-01	0.00	0.07	2.96E-09	5	20	20	9.74E-01	Skin_Sun_Exposed_Lower_leg
PTSD	ENSG00000258819.1	RP11-7F17.3	0.17	0.00	8.67E-01	0.01	0.14	1.69E-18	3	4	4	9.74E-01	Skin_Sun_Exposed_Lower_leg
PTSD	ENSG00000184378.2	ACTRT3	-0.17	-0.02	8.67E-01	0.00	0.01	7.57E-03	5	13	13	9.74E-01	Skin_Sun_Exposed_Lower_leg
PTSD	ENSG00000188938.15	FAM120AOS	-0.17	0.00	8.67E-01	0.00	0.01	1.83E-02	31	44	44	9.74E-01	Skin_Sun_Exposed_Lower_leg
PTSD	ENSG00000079150.17	FKBP7	-0.17	0.00	8.67E-01	0.00	0.06	6.11E-09	5	7	7	9.74E-01	Skin_Sun_Exposed_Lower_leg
PTSD	ENSG00000167394.12	ZNF668	0.17	0.00	8.67E-01	0.00	0.04	8.21E-06	5	6	6	9.74E-01	Skin_Sun_Exposed_Lower_leg
PTSD	ENSG00000112249.13	ASCC3	-0.17	0.00	8.67E-01	0.01	0.19	8.37E-25	16	25	25	9.74E-01	Skin_Sun_Exposed_Lower_leg
PTSD	ENSG00000174106.2	LEMD3	0.17	0.09	8.67E-01	0.00	0.02	2.57E-03	1	5	5	9.74E-01	Skin_Sun_Exposed_Lower_leg
PTSD	ENSG00000168491.9	CCDC110	0.17	0.00	8.67E-01	0.01	0.03	6.96E-05	23	70	70	9.74E-01	Skin_Sun_Exposed_Lower_leg
PTSD	ENSG00000228951.1	RP11-336A10.4	-0.17	0.00	8.67E-01	0.00	0.05	8.86E-07	18	82	82	9.74E-01	Skin_Sun_Exposed_Lower_leg
PTSD	ENSG00000172123.12	SLFN12	-0.17	0.00	8.67E-01	0.00	0.14	5.32E-19	6	17	17	9.74E-01	Skin_Sun_Exposed_Lower_leg
PTSD	ENSG00000103150.5	MLYCD	0.17	0.02	8.67E-01	0.00	0.05	4.94E-07	8	22	22	9.74E-01	Skin_Sun_Exposed_Lower_leg
PTSD	ENSG00000161558.10	TMEM143	0.17	0.00	8.68E-01	0.01	0.17	2.73E-22	10	23	23	9.74E-01	Skin_Sun_Exposed_Lower_leg
PTSD	ENSG00000163781.12	TOPBP1	0.17	0.00	8.68E-01	0.01	0.06	1.23E-08	50	85	85	9.74E-01	Skin_Sun_Exposed_Lower_leg
PTSD	ENSG00000155034.18	FBXL18	-0.17	-0.01	8.68E-01	0.00	0.03	1.60E-04	9	15	15	9.74E-01	Skin_Sun_Exposed_Lower_leg
PTSD	ENSG00000129596.4	CDO1	-0.17	0.00	8.68E-01	0.00	0.10	1.21E-13	4	14	14	9.74E-01	Skin_Sun_Exposed_Lower_leg
PTSD	ENSG00000136810.12	TXN	0.17	0.00	8.68E-01	0.01	0.08	6.53E-11	43	69	69	9.74E-01	Skin_Sun_Exposed_Lower_leg
PTSD	ENSG00000160685.13	ZBTB7B	0.17	0.01	8.68E-01	0.00	0.10	5.26E-14	1	3	3	9.74E-01	Skin_Sun_Exposed_Lower_leg
PTSD	ENSG00000075340.22	ADD2	0.17	0.01	8.68E-01	0.00	0.09	1.84E-12	10	28	28	9.74E-01	Skin_Sun_Exposed_Lower_leg
PTSD	ENSG00000169684.13	CHRNA5	0.17	0.00	8.68E-01	0.01	0.14	3.05E-18	17	28	28	9.74E-01	Skin_Sun_Exposed_Lower_leg
PTSD	ENSG00000136819.15	C9orf78	0.17	0.00	8.69E-01	0.01	0.11	8.43E-15	27	52	52	9.74E-01	Skin_Sun_Exposed_Lower_leg
PTSD	ENSG00000140254.12	DUOXA1	-0.16	0.00	8.69E-01	0.00	0.10	6.13E-14	9	13	13	9.74E-01	Skin_Sun_Exposed_Lower_leg
PTSD	ENSG00000151693.9	ASAP2	0.16	0.00	8.69E-01	0.00	0.12	2.23E-15	26	41	41	9.74E-01	Skin_Sun_Exposed_Lower_leg
PTSD	ENSG00000084073.8	ZMPSTE24	0.16	0.02	8.69E-01	0.00	0.04	1.05E-05	5	22	22	9.74E-01	Skin_Sun_Exposed_Lower_leg
PTSD	ENSG00000105538.9	RASIP1	0.16	0.00	8.69E-01	0.01	0.20	7.90E-27	8	13	13	9.74E-01	Skin_Sun_Exposed_Lower_leg
PTSD	ENSG00000139192.11	TAPBPL	0.16	0.00	8.69E-01	0.04	0.25	7.73E-34	12	23	23	9.74E-01	Skin_Sun_Exposed_Lower_leg
PTSD	ENSG00000188011.5	RTP5	-0.16	-0.04	8.69E-01	0.00	0.01	1.21E-02	1	6	6	9.74E-01	Skin_Sun_Exposed_Lower_leg
PTSD	ENSG00000179397.17	C1orf101	0.16	0.00	8.69E-01	0.00	0.11	2.18E-14	14	56	56	9.74E-01	Skin_Sun_Exposed_Lower_leg
PTSD	ENSG00000103248.18	MTHFSD	0.16	0.00	8.70E-01	0.04	0.28	1.47E-39	13	21	21	9.74E-01	Skin_Sun_Exposed_Lower_leg
PTSD	ENSG00000183379.8	SYNDIG1L	0.16	0.00	8.70E-01	0.00	0.02	5.97E-03	29	43	43	9.74E-01	Skin_Sun_Exposed_Lower_leg
PTSD	ENSG00000233901.5	LINC01503	-0.16	-0.03	8.70E-01	0.00	0.11	3.44E-15	1	4	4	9.74E-01	Skin_Sun_Exposed_Lower_leg
PTSD	ENSG00000007264.14	MATK	0.16	0.05	8.70E-01	0.00	0.03	7.02E-05	3	13	13	9.74E-01	Skin_Sun_Exposed_Lower_leg
PTSD	ENSG00000273100.1	RP11-302L19.3	-0.16	0.00	8.70E-01	0.00	0.04	4.30E-06	10	30	30	9.74E-01	Skin_Sun_Exposed_Lower_leg
PTSD	ENSG00000124532.14	MRS2	-0.16	0.00	8.70E-01	0.00	0.27	2.14E-38	11	22	22	9.74E-01	Skin_Sun_Exposed_Lower_leg
PTSD	ENSG00000109606.12	DHX15	0.16	0.00	8.70E-01	0.01	0.16	4.73E-21	28	96	96	9.74E-01	Skin_Sun_Exposed_Lower_leg
PTSD	ENSG00000120647.9	CCDC77	-0.16	-0.01	8.70E-01	0.00	0.25	3.10E-34	4	17	17	9.74E-01	Skin_Sun_Exposed_Lower_leg
PTSD	ENSG00000143669.13	LYST	0.16	0.00	8.70E-01	0.02	0.15	3.39E-20	21	37	37	9.74E-01	Skin_Sun_Exposed_Lower_leg
PTSD	ENSG00000186026.6	ZNF284	0.16	0.00	8.71E-01	0.02	0.10	6.35E-14	19	34	34	9.74E-01	Skin_Sun_Exposed_Lower_leg
PTSD	ENSG00000116288.12	PARK7	-0.16	-0.01	8.71E-01	0.00	0.15	1.28E-19	9	29	29	9.74E-01	Skin_Sun_Exposed_Lower_leg
PTSD	ENSG00000144736.13	SHQ1	-0.16	-0.01	8.71E-01	0.00	0.07	7.96E-10	9	33	33	9.75E-01	Skin_Sun_Exposed_Lower_leg
PTSD	ENSG00000029364.11	SLC39A9	0.16	0.24	8.72E-01	0.00	0.06	1.10E-08	4	24	24	9.75E-01	Skin_Sun_Exposed_Lower_leg
PTSD	ENSG00000232196.3	MTRNR2L4	0.16	0.00	8.72E-01	0.01	0.02	7.33E-04	5	11	11	9.75E-01	Skin_Sun_Exposed_Lower_leg
PTSD	ENSG00000123329.17	ARHGAP9	-0.16	0.00	8.72E-01	0.00	0.10	1.19E-13	1	3	3	9.75E-01	Skin_Sun_Exposed_Lower_leg
PTSD	ENSG00000170469.10	SPATA24	0.16	0.00	8.72E-01	0.01	0.01	8.66E-03	13	21	21	9.75E-01	Skin_Sun_Exposed_Lower_leg
PTSD	ENSG00000176809.10	LRRC37A3	-0.16	-0.01	8.72E-01	0.00	0.17	9.02E-23	17	20	20	9.75E-01	Skin_Sun_Exposed_Lower_leg
PTSD	ENSG00000254685.6	FPGT	0.16	0.00	8.72E-01	0.01	0.16	1.18E-21	24	29	29	9.75E-01	Skin_Sun_Exposed_Lower_leg
PTSD	ENSG00000187372.11	PCDHB13	-0.16	-0.01	8.72E-01	0.00	0.02	5.25E-03	7	7	7	9.75E-01	Skin_Sun_Exposed_Lower_leg
PTSD	ENSG00000132792.18	CTNNBL1	0.16	0.01	8.73E-01	0.00	0.09	2.26E-11	18	27	27	9.75E-01	Skin_Sun_Exposed_Lower_leg
PTSD	ENSG00000188312.13	CENPP	-0.16	0.00	8.73E-01	0.02	0.20	8.60E-28	25	37	37	9.75E-01	Skin_Sun_Exposed_Lower_leg
PTSD	ENSG00000139899.10	CBLN3	-0.16	0.00	8.73E-01	0.01	0.54	3.74E-96	63	85	85	9.75E-01	Skin_Sun_Exposed_Lower_leg
PTSD	ENSG00000091536.16	MYO15A	0.16	0.00	8.73E-01	0.01	0.06	6.28E-09	13	21	21	9.75E-01	Skin_Sun_Exposed_Lower_leg
PTSD	ENSG00000118965.14	WDR35	0.16	0.00	8.73E-01	0.00	0.08	4.51E-11	7	20	20	9.75E-01	Skin_Sun_Exposed_Lower_leg
PTSD	ENSG00000196247.11	ZNF107	-0.16	0.00	8.74E-01	0.07	0.43	3.34E-68	21	26	26	9.75E-01	Skin_Sun_Exposed_Lower_leg
PTSD	ENSG00000249731.1	RP11-259O2.3	0.16	0.00	8.74E-01	0.00	0.33	2.92E-48	16	23	23	9.75E-01	Skin_Sun_Exposed_Lower_leg
PTSD	ENSG00000211456.10	SACM1L	0.16	0.00	8.74E-01	0.00	0.15	3.32E-19	31	48	48	9.75E-01	Skin_Sun_Exposed_Lower_leg
PTSD	ENSG00000187492.8	CDHR4	-0.16	0.00	8.74E-01	0.00	0.08	3.27E-11	17	31	31	9.75E-01	Skin_Sun_Exposed_Lower_leg
PTSD	ENSG00000166394.14	CYB5R2	0.16	0.00	8.74E-01	0.01	0.46	1.82E-74	43	77	77	9.75E-01	Skin_Sun_Exposed_Lower_leg
PTSD	ENSG00000180720.7	CHRM4	-0.16	0.00	8.74E-01	0.01	0.02	2.77E-03	40	62	62	9.75E-01	Skin_Sun_Exposed_Lower_leg
PTSD	ENSG00000231595.1	AC005224.2	-0.16	0.00	8.74E-01	0.01	0.01	1.05E-02	17	26	26	9.75E-01	Skin_Sun_Exposed_Lower_leg
PTSD	ENSG00000156711.16	MAPK13	0.16	0.00	8.74E-01	0.00	0.23	6.71E-31	12	16	16	9.75E-01	Skin_Sun_Exposed_Lower_leg
PTSD	ENSG00000198271.4	KRTAP4-5	-0.16	-0.04	8.74E-01	0.00	0.01	2.18E-02	5	11	11	9.75E-01	Skin_Sun_Exposed_Lower_leg
PTSD	ENSG00000205562.2	RP11-497E19.1	-0.16	-0.01	8.74E-01	0.00	0.01	7.44E-03	4	11	11	9.75E-01	Skin_Sun_Exposed_Lower_leg
PTSD	ENSG00000109062.11	SLC9A3R1	-0.16	0.00	8.75E-01	0.00	0.03	1.02E-04	13	31	31	9.75E-01	Skin_Sun_Exposed_Lower_leg
PTSD	ENSG00000073584.18	SMARCE1	-0.16	0.00	8.75E-01	0.01	0.26	1.07E-35	19	35	35	9.75E-01	Skin_Sun_Exposed_Lower_leg
PTSD	ENSG00000166664.13	CHRFAM7A	-0.16	0.00	8.75E-01	0.01	0.17	4.56E-23	17	50	50	9.75E-01	Skin_Sun_Exposed_Lower_leg
PTSD	ENSG00000270020.1	RP11-463O9.9	-0.16	0.00	8.75E-01	0.02	0.25	2.90E-35	4	17	17	9.75E-01	Skin_Sun_Exposed_Lower_leg
PTSD	ENSG00000135074.15	ADAM19	0.16	0.00	8.75E-01	0.01	0.16	2.33E-22	46	64	64	9.75E-01	Skin_Sun_Exposed_Lower_leg
PTSD	ENSG00000169918.9	OTUD7A	-0.16	0.00	8.75E-01	0.00	0.04	2.51E-05	10	32	32	9.75E-01	Skin_Sun_Exposed_Lower_leg
PTSD	ENSG00000278740.1	RP11-147L13.14	-0.16	0.00	8.75E-01	0.03	0.27	1.35E-37	10	20	20	9.75E-01	Skin_Sun_Exposed_Lower_leg
PTSD	ENSG00000125823.12	CSTL1	0.16	0.00	8.75E-01	0.04	0.21	3.35E-29	21	42	42	9.75E-01	Skin_Sun_Exposed_Lower_leg
PTSD	ENSG00000167011.8	NAT16	-0.16	0.00	8.76E-01	0.00	0.20	1.15E-27	5	14	14	9.75E-01	Skin_Sun_Exposed_Lower_leg
PTSD	ENSG00000100099.20	HPS4	-0.16	-0.01	8.76E-01	0.00	0.03	3.19E-04	16	56	56	9.75E-01	Skin_Sun_Exposed_Lower_leg
PTSD	ENSG00000118363.11	SPCS2	0.16	0.00	8.76E-01	0.00	0.01	6.62E-03	19	32	32	9.75E-01	Skin_Sun_Exposed_Lower_leg
PTSD	ENSG00000102606.17	ARHGEF7	-0.16	0.00	8.76E-01	0.03	0.32	1.19E-46	8	11	11	9.75E-01	Skin_Sun_Exposed_Lower_leg
PTSD	ENSG00000012779.10	ALOX5	0.16	0.00	8.76E-01	0.01	0.09	5.60E-12	16	29	29	9.75E-01	Skin_Sun_Exposed_Lower_leg
PTSD	ENSG00000115468.11	EFHD1	0.16	0.01	8.76E-01	0.00	0.05	7.44E-07	5	9	9	9.75E-01	Skin_Sun_Exposed_Lower_leg
PTSD	ENSG00000233895.1	RP1-122P22.2	-0.16	-0.01	8.76E-01	0.00	0.02	5.06E-04	9	16	16	9.75E-01	Skin_Sun_Exposed_Lower_leg
PTSD	ENSG00000166004.14	CEP295	-0.16	0.00	8.76E-01	0.00	0.08	9.73E-11	27	47	47	9.75E-01	Skin_Sun_Exposed_Lower_leg
PTSD	ENSG00000133275.15	CSNK1G2	0.16	0.01	8.77E-01	0.00	0.02	8.98E-04	6	10	10	9.76E-01	Skin_Sun_Exposed_Lower_leg
PTSD	ENSG00000174748.18	RPL15	0.16	0.01	8.77E-01	0.00	0.02	1.51E-03	7	10	10	9.76E-01	Skin_Sun_Exposed_Lower_leg
PTSD	ENSG00000235151.1	AC114730.2	0.16	0.01	8.77E-01	0.00	0.03	1.68E-04	2	11	11	9.76E-01	Skin_Sun_Exposed_Lower_leg
PTSD	ENSG00000197959.13	DNM3	0.16	0.00	8.77E-01	0.02	0.20	3.49E-27	47	72	72	9.76E-01	Skin_Sun_Exposed_Lower_leg
PTSD	ENSG00000145439.11	CBR4	0.15	0.01	8.77E-01	0.00	0.12	3.58E-16	17	41	41	9.76E-01	Skin_Sun_Exposed_Lower_leg
PTSD	ENSG00000163565.18	IFI16	-0.15	0.00	8.77E-01	0.00	0.06	3.46E-08	15	24	24	9.76E-01	Skin_Sun_Exposed_Lower_leg
PTSD	ENSG00000144847.12	IGSF11	-0.15	0.00	8.77E-01	0.00	0.03	3.83E-04	19	32	32	9.76E-01	Skin_Sun_Exposed_Lower_leg
PTSD	ENSG00000256525.6	POLG2	0.15	0.01	8.77E-01	0.00	0.02	2.46E-03	16	18	18	9.76E-01	Skin_Sun_Exposed_Lower_leg
PTSD	ENSG00000152291.13	TGOLN2	-0.15	0.00	8.77E-01	0.02	0.25	5.19E-34	20	39	39	9.76E-01	Skin_Sun_Exposed_Lower_leg
PTSD	ENSG00000152952.11	PLOD2	0.15	0.00	8.77E-01	0.00	0.21	1.07E-28	9	27	27	9.76E-01	Skin_Sun_Exposed_Lower_leg
PTSD	ENSG00000160949.16	TONSL	0.15	0.02	8.78E-01	0.00	0.27	5.04E-38	9	25	25	9.76E-01	Skin_Sun_Exposed_Lower_leg
PTSD	ENSG00000272567.1	RP11-73K9.3	0.15	0.00	8.78E-01	0.01	0.03	3.07E-05	11	28	28	9.76E-01	Skin_Sun_Exposed_Lower_leg
PTSD	ENSG00000141682.11	PMAIP1	0.15	0.01	8.78E-01	0.00	0.10	1.47E-13	4	29	29	9.76E-01	Skin_Sun_Exposed_Lower_leg
PTSD	ENSG00000153820.12	SPHKAP	-0.15	0.00	8.78E-01	0.01	0.01	1.30E-02	22	45	45	9.76E-01	Skin_Sun_Exposed_Lower_leg
PTSD	ENSG00000228857.2	AC104653.1	-0.15	-0.01	8.78E-01	0.01	0.04	3.53E-06	20	38	38	9.76E-01	Skin_Sun_Exposed_Lower_leg
PTSD	ENSG00000150433.9	TMEM218	-0.15	0.00	8.78E-01	0.01	0.09	2.12E-11	25	36	36	9.76E-01	Skin_Sun_Exposed_Lower_leg
PTSD	ENSG00000270937.1	RP5-856G1.1	0.15	0.00	8.78E-01	0.02	0.06	3.78E-08	31	57	57	9.76E-01	Skin_Sun_Exposed_Lower_leg
PTSD	ENSG00000272338.2	RP11-722E23.2	0.15	0.00	8.78E-01	0.02	0.12	7.04E-16	25	36	36	9.76E-01	Skin_Sun_Exposed_Lower_leg
PTSD	ENSG00000186510.11	CLCNKA	0.15	0.00	8.79E-01	0.00	0.06	4.41E-08	26	33	33	9.76E-01	Skin_Sun_Exposed_Lower_leg
PTSD	ENSG00000163814.7	CDCP1	0.15	0.01	8.79E-01	0.00	0.02	3.63E-03	6	20	20	9.76E-01	Skin_Sun_Exposed_Lower_leg
PTSD	ENSG00000013288.8	MAN2B2	0.15	0.00	8.79E-01	0.00	0.29	4.44E-42	5	14	14	9.76E-01	Skin_Sun_Exposed_Lower_leg
PTSD	ENSG00000231943.7	PGM5P4-AS1	0.15	0.00	8.79E-01	0.01	0.02	6.74E-04	48	68	68	9.76E-01	Skin_Sun_Exposed_Lower_leg
PTSD	ENSG00000087077.13	TRIP6	-0.15	0.00	8.79E-01	0.01	0.12	1.27E-16	28	42	42	9.76E-01	Skin_Sun_Exposed_Lower_leg
PTSD	ENSG00000137672.12	TRPC6	-0.15	-0.01	8.79E-01	0.00	0.10	1.45E-13	19	52	52	9.76E-01	Skin_Sun_Exposed_Lower_leg
PTSD	ENSG00000183378.11	OVCH2	-0.15	0.00	8.79E-01	0.02	0.29	1.54E-40	49	94	94	9.76E-01	Skin_Sun_Exposed_Lower_leg
PTSD	ENSG00000076650.6	GPATCH1	0.15	0.00	8.80E-01	0.00	0.04	1.36E-06	13	17	17	9.76E-01	Skin_Sun_Exposed_Lower_leg
PTSD	ENSG00000083093.9	PALB2	-0.15	0.00	8.80E-01	0.00	0.05	7.36E-07	28	48	48	9.76E-01	Skin_Sun_Exposed_Lower_leg
PTSD	ENSG00000272465.1	RP1-136B1.1	-0.15	-0.01	8.80E-01	0.00	0.03	2.45E-04	3	6	6	9.76E-01	Skin_Sun_Exposed_Lower_leg
PTSD	ENSG00000079332.14	SAR1A	-0.15	-0.10	8.80E-01	0.00	0.24	1.21E-32	3	14	14	9.76E-01	Skin_Sun_Exposed_Lower_leg
PTSD	ENSG00000233005.1	AC067959.1	-0.15	0.00	8.80E-01	0.00	0.03	5.44E-05	24	37	37	9.76E-01	Skin_Sun_Exposed_Lower_leg
PTSD	ENSG00000204682.5	CASC10	0.15	0.01	8.80E-01	0.00	0.05	3.02E-07	12	39	39	9.76E-01	Skin_Sun_Exposed_Lower_leg
PTSD	ENSG00000228789.6	HCG22	0.15	0.00	8.80E-01	0.06	0.20	2.33E-27	7	16	16	9.76E-01	Skin_Sun_Exposed_Lower_leg
PTSD	ENSG00000229637.3	PRAC2	0.15	0.01	8.80E-01	0.00	0.08	6.45E-11	5	10	10	9.76E-01	Skin_Sun_Exposed_Lower_leg
PTSD	ENSG00000128789.20	PSMG2	-0.15	0.00	8.81E-01	0.00	0.07	7.69E-10	10	18	18	9.76E-01	Skin_Sun_Exposed_Lower_leg
PTSD	ENSG00000138172.10	CALHM2	0.15	0.00	8.81E-01	0.00	0.09	8.94E-12	12	18	18	9.76E-01	Skin_Sun_Exposed_Lower_leg
PTSD	ENSG00000185900.9	POMK	0.15	0.00	8.81E-01	0.00	0.02	3.74E-03	6	8	8	9.76E-01	Skin_Sun_Exposed_Lower_leg
PTSD	ENSG00000154229.11	PRKCA	0.15	0.00	8.81E-01	0.00	0.03	2.53E-05	35	80	80	9.76E-01	Skin_Sun_Exposed_Lower_leg
PTSD	ENSG00000066427.21	ATXN3	0.15	0.00	8.81E-01	0.01	0.12	2.26E-15	25	27	27	9.76E-01	Skin_Sun_Exposed_Lower_leg
PTSD	ENSG00000163531.15	NFASC	0.15	0.00	8.81E-01	0.01	0.07	9.75E-10	17	26	26	9.76E-01	Skin_Sun_Exposed_Lower_leg
PTSD	ENSG00000169550.12	MUC15	0.15	0.00	8.81E-01	0.00	0.15	1.82E-19	12	31	31	9.76E-01	Skin_Sun_Exposed_Lower_leg
PTSD	ENSG00000254991.1	RP13-631K18.3	0.15	0.04	8.81E-01	0.00	0.14	1.58E-18	2	12	12	9.76E-01	Skin_Sun_Exposed_Lower_leg
PTSD	ENSG00000170322.14	NFRKB	0.15	0.00	8.81E-01	0.01	0.19	2.64E-25	8	35	35	9.76E-01	Skin_Sun_Exposed_Lower_leg
PTSD	ENSG00000106462.10	EZH2	0.15	0.02	8.81E-01	0.00	0.24	3.11E-33	3	26	26	9.76E-01	Skin_Sun_Exposed_Lower_leg
PTSD	ENSG00000149260.15	CAPN5	-0.15	0.00	8.82E-01	0.00	0.02	4.08E-04	17	27	27	9.76E-01	Skin_Sun_Exposed_Lower_leg
PTSD	ENSG00000140279.12	DUOX2	-0.15	0.00	8.82E-01	0.01	0.11	3.70E-14	10	22	22	9.76E-01	Skin_Sun_Exposed_Lower_leg
PTSD	ENSG00000185433.8	LINC00158	-0.15	0.00	8.82E-01	0.00	0.03	1.23E-04	9	18	18	9.76E-01	Skin_Sun_Exposed_Lower_leg
PTSD	ENSG00000010072.15	SPRTN	0.15	0.01	8.82E-01	0.00	0.06	6.52E-08	9	13	13	9.76E-01	Skin_Sun_Exposed_Lower_leg
PTSD	ENSG00000035141.7	FAM136A	-0.15	0.00	8.82E-01	0.00	0.06	2.31E-08	13	16	16	9.76E-01	Skin_Sun_Exposed_Lower_leg
PTSD	ENSG00000143494.15	VASH2	0.15	0.02	8.82E-01	0.00	0.02	1.18E-03	2	5	5	9.76E-01	Skin_Sun_Exposed_Lower_leg
PTSD	ENSG00000154079.5	SDHAF4	-0.15	0.00	8.82E-01	0.00	0.05	5.03E-07	30	49	49	9.76E-01	Skin_Sun_Exposed_Lower_leg
PTSD	ENSG00000174373.16	RALGAPA1	-0.15	0.00	8.82E-01	0.01	0.26	1.17E-36	17	21	21	9.76E-01	Skin_Sun_Exposed_Lower_leg
PTSD	ENSG00000121068.13	TBX2	-0.15	-0.01	8.82E-01	0.00	0.04	2.05E-06	6	8	8	9.76E-01	Skin_Sun_Exposed_Lower_leg
PTSD	ENSG00000100503.23	NIN	0.15	0.00	8.82E-01	0.00	0.05	4.17E-07	5	7	7	9.76E-01	Skin_Sun_Exposed_Lower_leg
PTSD	ENSG00000197345.12	MRPL21	-0.15	0.00	8.83E-01	0.16	0.63	3.04E-131	27	30	30	9.76E-01	Skin_Sun_Exposed_Lower_leg
PTSD	ENSG00000160233.7	LRRC3	-0.15	-0.01	8.83E-01	0.00	0.06	2.21E-08	10	23	23	9.76E-01	Skin_Sun_Exposed_Lower_leg
PTSD	ENSG00000124356.15	STAMBP	0.15	0.00	8.83E-01	0.00	0.07	7.56E-10	24	59	59	9.76E-01	Skin_Sun_Exposed_Lower_leg
PTSD	ENSG00000139200.13	PIANP	0.15	0.07	8.83E-01	0.00	0.03	2.99E-05	1	4	4	9.76E-01	Skin_Sun_Exposed_Lower_leg
PTSD	ENSG00000169258.6	GPRIN1	-0.15	0.00	8.83E-01	0.00	0.23	5.51E-32	9	34	34	9.76E-01	Skin_Sun_Exposed_Lower_leg
PTSD	ENSG00000139278.9	GLIPR1	-0.15	-0.01	8.83E-01	0.00	0.02	3.35E-03	9	20	20	9.76E-01	Skin_Sun_Exposed_Lower_leg
PTSD	ENSG00000261121.1	RP11-496D24.2	-0.15	0.00	8.83E-01	0.01	0.36	2.29E-54	15	38	38	9.76E-01	Skin_Sun_Exposed_Lower_leg
PTSD	ENSG00000184635.14	ZNF93	0.15	0.00	8.83E-01	0.02	0.09	3.18E-12	32	49	49	9.76E-01	Skin_Sun_Exposed_Lower_leg
PTSD	ENSG00000099840.13	IZUMO4	0.15	0.00	8.83E-01	0.01	0.07	1.71E-09	6	20	20	9.76E-01	Skin_Sun_Exposed_Lower_leg
PTSD	ENSG00000134324.11	LPIN1	0.15	0.01	8.83E-01	0.00	0.20	1.84E-26	12	38	38	9.76E-01	Skin_Sun_Exposed_Lower_leg
PTSD	ENSG00000099860.8	GADD45B	-0.15	-0.01	8.83E-01	0.00	0.01	1.39E-02	1	6	6	9.76E-01	Skin_Sun_Exposed_Lower_leg
PTSD	ENSG00000203907.9	OOEP	0.15	0.00	8.84E-01	0.01	0.02	2.34E-03	17	30	30	9.76E-01	Skin_Sun_Exposed_Lower_leg
PTSD	ENSG00000110711.9	AIP	0.15	0.04	8.84E-01	0.00	0.11	3.41E-14	2	11	11	9.76E-01	Skin_Sun_Exposed_Lower_leg
PTSD	ENSG00000135709.12	KIAA0513	0.15	0.01	8.84E-01	0.00	0.10	2.42E-13	6	14	14	9.76E-01	Skin_Sun_Exposed_Lower_leg
PTSD	ENSG00000138777.19	PPA2	0.15	-0.01	8.84E-01	0.00	0.07	1.38E-09	39	53	53	9.76E-01	Skin_Sun_Exposed_Lower_leg
PTSD	ENSG00000105443.13	CYTH2	-0.15	0.00	8.85E-01	0.00	0.15	1.97E-20	33	60	60	9.76E-01	Skin_Sun_Exposed_Lower_leg
PTSD	ENSG00000138592.13	USP8	-0.15	0.00	8.85E-01	0.00	0.04	2.38E-05	8	8	8	9.76E-01	Skin_Sun_Exposed_Lower_leg
PTSD	ENSG00000166046.10	TCP11L2	-0.14	0.00	8.85E-01	0.01	0.14	2.79E-18	10	16	16	9.76E-01	Skin_Sun_Exposed_Lower_leg
PTSD	ENSG00000104973.16	MED25	-0.14	-0.01	8.85E-01	0.00	0.12	9.51E-16	1	7	7	9.76E-01	Skin_Sun_Exposed_Lower_leg
PTSD	ENSG00000025800.13	KPNA6	0.14	0.00	8.85E-01	0.00	0.01	2.09E-02	7	10	10	9.76E-01	Skin_Sun_Exposed_Lower_leg
PTSD	ENSG00000127526.14	SLC35E1	-0.14	-0.01	8.85E-01	0.00	0.02	4.76E-04	9	14	14	9.76E-01	Skin_Sun_Exposed_Lower_leg
PTSD	ENSG00000144744.16	UBA3	0.14	0.01	8.85E-01	0.00	0.23	1.12E-31	7	28	28	9.76E-01	Skin_Sun_Exposed_Lower_leg
PTSD	ENSG00000153904.18	DDAH1	0.14	0.01	8.85E-01	0.00	0.04	6.08E-06	10	32	32	9.76E-01	Skin_Sun_Exposed_Lower_leg
PTSD	ENSG00000260377.1	RP11-646E18.4	0.14	0.00	8.85E-01	0.01	0.24	5.19E-33	11	41	41	9.76E-01	Skin_Sun_Exposed_Lower_leg
PTSD	ENSG00000160785.13	SLC25A44	-0.14	-0.01	8.85E-01	0.00	0.05	4.43E-07	1	3	3	9.76E-01	Skin_Sun_Exposed_Lower_leg
PTSD	ENSG00000142546.13	NOSIP	-0.14	-0.01	8.85E-01	0.00	0.17	1.35E-23	6	19	19	9.76E-01	Skin_Sun_Exposed_Lower_leg
PTSD	ENSG00000074211.13	PPP2R2C	-0.14	0.00	8.86E-01	0.00	0.17	2.92E-23	20	43	43	9.76E-01	Skin_Sun_Exposed_Lower_leg
PTSD	ENSG00000160013.8	PTGIR	-0.14	-0.01	8.86E-01	0.00	0.03	2.70E-05	12	15	15	9.76E-01	Skin_Sun_Exposed_Lower_leg
PTSD	ENSG00000143816.7	WNT9A	-0.14	0.00	8.86E-01	0.00	0.03	1.44E-04	4	4	4	9.76E-01	Skin_Sun_Exposed_Lower_leg
PTSD	ENSG00000106245.10	BUD31	0.14	0.00	8.86E-01	0.00	0.04	2.48E-06	5	8	8	9.76E-01	Skin_Sun_Exposed_Lower_leg
PTSD	ENSG00000089163.4	SIRT4	-0.14	0.00	8.86E-01	0.02	0.07	2.63E-09	58	104	104	9.76E-01	Skin_Sun_Exposed_Lower_leg
PTSD	ENSG00000132680.10	KIAA0907	-0.14	-0.02	8.86E-01	0.00	0.02	4.13E-04	18	38	38	9.76E-01	Skin_Sun_Exposed_Lower_leg
PTSD	ENSG00000181798.2	LINC00471	-0.14	0.00	8.86E-01	0.03	0.14	5.08E-19	12	22	22	9.76E-01	Skin_Sun_Exposed_Lower_leg
PTSD	ENSG00000111144.9	LTA4H	-0.14	-0.01	8.87E-01	0.00	0.03	1.04E-04	20	32	32	9.76E-01	Skin_Sun_Exposed_Lower_leg
PTSD	ENSG00000111077.17	TNS2	-0.14	0.00	8.87E-01	0.00	0.24	3.76E-33	5	16	16	9.76E-01	Skin_Sun_Exposed_Lower_leg
PTSD	ENSG00000088756.12	ARHGAP28	0.14	0.01	8.87E-01	0.00	0.12	3.85E-16	2	13	13	9.76E-01	Skin_Sun_Exposed_Lower_leg
PTSD	ENSG00000273172.1	LINC02091	-0.14	-0.01	8.87E-01	0.00	0.03	1.55E-04	1	10	10	9.76E-01	Skin_Sun_Exposed_Lower_leg
PTSD	ENSG00000086300.15	SNX10	-0.14	-0.01	8.87E-01	0.00	0.09	2.28E-11	8	27	27	9.76E-01	Skin_Sun_Exposed_Lower_leg
PTSD	ENSG00000118873.15	RAB3GAP2	0.14	0.01	8.87E-01	0.00	0.06	1.01E-08	4	22	22	9.76E-01	Skin_Sun_Exposed_Lower_leg
PTSD	ENSG00000125538.11	IL1B	0.14	0.01	8.87E-01	0.00	0.06	9.18E-08	21	43	43	9.76E-01	Skin_Sun_Exposed_Lower_leg
PTSD	ENSG00000145824.12	CXCL14	0.14	0.01	8.87E-01	0.00	0.04	4.98E-06	17	37	37	9.76E-01	Skin_Sun_Exposed_Lower_leg
PTSD	ENSG00000179071.4	CCDC89	0.14	0.01	8.87E-01	0.00	0.03	2.10E-04	9	15	15	9.76E-01	Skin_Sun_Exposed_Lower_leg
PTSD	ENSG00000112799.8	LY86	0.14	0.00	8.88E-01	0.01	0.11	3.83E-14	6	12	12	9.76E-01	Skin_Sun_Exposed_Lower_leg
PTSD	ENSG00000143603.18	KCNN3	-0.14	0.00	8.88E-01	0.01	0.01	1.24E-02	27	80	80	9.76E-01	Skin_Sun_Exposed_Lower_leg
PTSD	ENSG00000124459.11	ZNF45	-0.14	0.00	8.88E-01	0.00	0.13	1.16E-16	25	69	69	9.76E-01	Skin_Sun_Exposed_Lower_leg
PTSD	ENSG00000204427.11	ABHD16A	0.14	0.00	8.88E-01	0.01	0.07	2.08E-09	27	35	35	9.76E-01	Skin_Sun_Exposed_Lower_leg
PTSD	ENSG00000122873.11	CISD1	-0.14	-0.01	8.88E-01	0.00	0.07	2.98E-09	13	33	33	9.76E-01	Skin_Sun_Exposed_Lower_leg
PTSD	ENSG00000084112.14	SSH1	-0.14	-0.01	8.88E-01	0.00	0.04	6.37E-06	13	36	36	9.76E-01	Skin_Sun_Exposed_Lower_leg
PTSD	ENSG00000175792.11	RUVBL1	-0.14	-0.01	8.88E-01	0.00	0.05	4.36E-07	18	59	59	9.76E-01	Skin_Sun_Exposed_Lower_leg
PTSD	ENSG00000101000.5	PROCR	-0.14	0.00	8.88E-01	0.03	0.18	1.04E-24	26	33	33	9.76E-01	Skin_Sun_Exposed_Lower_leg
PTSD	ENSG00000203722.7	RAET1G	0.14	0.00	8.88E-01	0.04	0.30	3.49E-43	28	36	36	9.76E-01	Skin_Sun_Exposed_Lower_leg
PTSD	ENSG00000213672.7	NCKIPSD	0.14	0.00	8.89E-01	0.01	0.16	5.87E-21	32	34	34	9.76E-01	Skin_Sun_Exposed_Lower_leg
PTSD	ENSG00000156140.9	ADAMTS3	-0.14	0.00	8.89E-01	0.00	0.06	5.39E-09	10	16	16	9.76E-01	Skin_Sun_Exposed_Lower_leg
PTSD	ENSG00000174886.12	NDUFA11	0.14	0.00	8.89E-01	0.01	0.24	4.99E-33	19	36	36	9.77E-01	Skin_Sun_Exposed_Lower_leg
PTSD	ENSG00000135945.9	REV1	-0.14	0.00	8.89E-01	0.01	0.10	1.79E-13	16	31	31	9.77E-01	Skin_Sun_Exposed_Lower_leg
PTSD	ENSG00000099282.9	TSPAN15	-0.14	0.00	8.90E-01	0.04	0.25	1.71E-35	24	40	40	9.77E-01	Skin_Sun_Exposed_Lower_leg
PTSD	ENSG00000226816.2	AC005082.12	0.14	0.01	8.90E-01	0.00	0.11	1.04E-14	6	14	14	9.77E-01	Skin_Sun_Exposed_Lower_leg
PTSD	ENSG00000140548.9	ZNF710	0.14	0.00	8.90E-01	0.00	0.01	1.14E-02	8	16	16	9.77E-01	Skin_Sun_Exposed_Lower_leg
PTSD	ENSG00000095917.13	TPSD1	0.14	0.01	8.90E-01	0.00	0.58	1.72E-111	3	9	9	9.77E-01	Skin_Sun_Exposed_Lower_leg
PTSD	ENSG00000154743.17	TSEN2	0.14	0.00	8.91E-01	0.03	0.18	4.85E-24	43	59	59	9.77E-01	Skin_Sun_Exposed_Lower_leg
PTSD	ENSG00000163393.12	SLC22A15	-0.14	-0.10	8.91E-01	0.00	0.01	1.53E-02	2	15	15	9.77E-01	Skin_Sun_Exposed_Lower_leg
PTSD	ENSG00000120253.13	NUP43	0.14	0.00	8.91E-01	0.00	0.06	1.15E-08	30	39	39	9.77E-01	Skin_Sun_Exposed_Lower_leg
PTSD	ENSG00000205339.9	IPO7	0.14	0.01	8.91E-01	0.00	0.01	1.35E-02	9	18	18	9.78E-01	Skin_Sun_Exposed_Lower_leg
PTSD	ENSG00000088448.14	ANKRD10	0.14	0.00	8.91E-01	0.00	0.16	2.99E-21	11	35	35	9.78E-01	Skin_Sun_Exposed_Lower_leg
PTSD	ENSG00000164609.9	SLU7	-0.14	0.00	8.92E-01	0.00	0.15	3.89E-19	19	35	35	9.78E-01	Skin_Sun_Exposed_Lower_leg
PTSD	ENSG00000161649.12	CD300LG	0.14	0.01	8.92E-01	0.00	0.02	5.65E-04	4	10	10	9.78E-01	Skin_Sun_Exposed_Lower_leg
PTSD	ENSG00000117593.9	DARS2	0.14	0.01	8.92E-01	0.00	0.07	3.70E-10	6	13	13	9.78E-01	Skin_Sun_Exposed_Lower_leg
PTSD	ENSG00000186951.16	PPARA	-0.14	0.00	8.92E-01	0.00	0.53	5.18E-93	7	18	18	9.78E-01	Skin_Sun_Exposed_Lower_leg
PTSD	ENSG00000197020.10	ZNF100	0.14	0.00	8.92E-01	0.00	0.62	6.53E-127	15	32	32	9.78E-01	Skin_Sun_Exposed_Lower_leg
PTSD	ENSG00000277147.4	LINC00869	0.14	0.00	8.92E-01	0.01	0.09	1.14E-12	12	46	46	9.78E-01	Skin_Sun_Exposed_Lower_leg
PTSD	ENSG00000197958.12	RPL12	0.14	0.00	8.92E-01	0.04	0.45	1.85E-74	36	38	38	9.78E-01	Skin_Sun_Exposed_Lower_leg
PTSD	ENSG00000112992.16	NNT	-0.14	0.00	8.92E-01	0.00	0.05	4.40E-07	12	18	18	9.78E-01	Skin_Sun_Exposed_Lower_leg
PTSD	ENSG00000196743.8	GM2A	-0.14	0.00	8.92E-01	0.01	0.20	1.14E-26	6	10	10	9.78E-01	Skin_Sun_Exposed_Lower_leg
PTSD	ENSG00000160113.5	NR2F6	-0.14	0.00	8.92E-01	0.01	0.21	3.33E-28	2	5	5	9.78E-01	Skin_Sun_Exposed_Lower_leg
PTSD	ENSG00000240050.5	RP1-93H18.1	0.14	0.00	8.93E-01	0.00	0.03	2.58E-04	16	27	27	9.78E-01	Skin_Sun_Exposed_Lower_leg
PTSD	ENSG00000153291.15	SLC25A27	-0.14	0.00	8.93E-01	0.03	0.34	3.67E-50	15	27	27	9.78E-01	Skin_Sun_Exposed_Lower_leg
PTSD	ENSG00000242147.1	RP13-463N16.6	0.13	0.00	8.93E-01	0.02	0.06	1.20E-08	13	29	29	9.78E-01	Skin_Sun_Exposed_Lower_leg
PTSD	ENSG00000162444.11	RBP7	0.13	0.00	8.93E-01	0.00	0.03	3.34E-05	3	4	4	9.78E-01	Skin_Sun_Exposed_Lower_leg
PTSD	ENSG00000108039.17	XPNPEP1	-0.13	0.00	8.93E-01	0.00	0.10	1.60E-13	17	53	53	9.78E-01	Skin_Sun_Exposed_Lower_leg
PTSD	ENSG00000169403.11	PTAFR	0.13	0.00	8.94E-01	0.04	0.21	1.22E-27	14	21	21	9.78E-01	Skin_Sun_Exposed_Lower_leg
PTSD	ENSG00000259134.5	LINC00924	-0.13	-0.06	8.94E-01	0.00	0.02	5.31E-03	2	7	7	9.78E-01	Skin_Sun_Exposed_Lower_leg
PTSD	ENSG00000132164.9	SLC6A11	-0.13	0.00	8.94E-01	0.01	0.17	1.46E-22	21	56	56	9.78E-01	Skin_Sun_Exposed_Lower_leg
PTSD	ENSG00000095059.15	DHPS	-0.13	-0.01	8.94E-01	0.00	0.02	3.98E-03	25	35	35	9.78E-01	Skin_Sun_Exposed_Lower_leg
PTSD	ENSG00000162526.6	TSSK3	-0.13	-0.05	8.94E-01	0.00	0.09	2.80E-12	9	16	16	9.78E-01	Skin_Sun_Exposed_Lower_leg
PTSD	ENSG00000203837.4	PNLIPRP3	-0.13	0.00	8.94E-01	0.00	0.05	1.85E-07	12	18	18	9.78E-01	Skin_Sun_Exposed_Lower_leg
PTSD	ENSG00000141127.14	PRPSAP2	-0.13	0.00	8.94E-01	0.00	0.20	4.30E-27	9	20	20	9.78E-01	Skin_Sun_Exposed_Lower_leg
PTSD	ENSG00000156587.15	UBE2L6	-0.13	0.00	8.94E-01	0.01	0.08	3.03E-10	9	9	9	9.78E-01	Skin_Sun_Exposed_Lower_leg
PTSD	ENSG00000170275.14	CRTAP	0.13	0.00	8.94E-01	0.00	0.03	9.42E-05	30	49	49	9.78E-01	Skin_Sun_Exposed_Lower_leg
PTSD	ENSG00000214872.8	SMTNL1	-0.13	0.00	8.95E-01	0.00	0.20	6.34E-27	20	37	37	9.78E-01	Skin_Sun_Exposed_Lower_leg
PTSD	ENSG00000260101.1	RP11-568N6.1	-0.13	0.00	8.95E-01	0.00	0.04	5.59E-06	7	9	9	9.78E-01	Skin_Sun_Exposed_Lower_leg
PTSD	ENSG00000152527.13	PLEKHH2	0.13	0.00	8.95E-01	0.01	0.14	6.03E-18	17	33	33	9.78E-01	Skin_Sun_Exposed_Lower_leg
PTSD	ENSG00000089094.18	KDM2B	-0.13	0.00	8.95E-01	0.00	0.08	3.85E-11	10	21	21	9.78E-01	Skin_Sun_Exposed_Lower_leg
PTSD	ENSG00000131037.14	EPS8L1	0.13	0.01	8.95E-01	0.00	0.05	1.15E-07	4	6	6	9.78E-01	Skin_Sun_Exposed_Lower_leg
PTSD	ENSG00000010810.17	FYN	-0.13	-0.01	8.95E-01	0.00	0.02	4.83E-04	8	12	12	9.78E-01	Skin_Sun_Exposed_Lower_leg
PTSD	ENSG00000111554.14	MDM1	0.13	0.01	8.95E-01	0.00	0.16	8.07E-21	10	20	20	9.78E-01	Skin_Sun_Exposed_Lower_leg
PTSD	ENSG00000108556.7	CHRNE	0.13	0.01	8.95E-01	0.00	0.46	4.69E-78	4	24	24	9.78E-01	Skin_Sun_Exposed_Lower_leg
PTSD	ENSG00000051596.9	THOC3	0.13	0.00	8.95E-01	0.00	0.15	2.55E-20	11	19	19	9.78E-01	Skin_Sun_Exposed_Lower_leg
PTSD	ENSG00000121289.17	CEP89	-0.13	0.00	8.96E-01	0.00	0.09	7.39E-12	11	16	16	9.78E-01	Skin_Sun_Exposed_Lower_leg
PTSD	ENSG00000118432.12	CNR1	0.13	0.01	8.96E-01	0.00	0.06	1.01E-08	12	27	27	9.78E-01	Skin_Sun_Exposed_Lower_leg
PTSD	ENSG00000169245.5	CXCL10	-0.13	0.00	8.96E-01	0.00	0.01	8.37E-03	21	41	41	9.78E-01	Skin_Sun_Exposed_Lower_leg
PTSD	ENSG00000005421.8	PON1	-0.13	-0.01	8.96E-01	0.00	0.02	3.88E-03	2	13	13	9.78E-01	Skin_Sun_Exposed_Lower_leg
PTSD	ENSG00000169914.5	OTUD3	0.13	0.00	8.96E-01	0.02	0.23	2.82E-31	27	29	29	9.78E-01	Skin_Sun_Exposed_Lower_leg
PTSD	ENSG00000110921.13	MVK	-0.13	0.00	8.96E-01	0.01	0.21	5.97E-29	6	15	15	9.78E-01	Skin_Sun_Exposed_Lower_leg
PTSD	ENSG00000115750.16	TAF1B	0.13	0.00	8.96E-01	0.03	0.52	1.79E-92	48	72	72	9.78E-01	Skin_Sun_Exposed_Lower_leg
PTSD	ENSG00000110395.6	CBL	0.13	0.01	8.96E-01	0.00	0.13	6.88E-17	9	31	31	9.78E-01	Skin_Sun_Exposed_Lower_leg
PTSD	ENSG00000204160.11	ZDHHC18	0.13	0.01	8.97E-01	0.00	0.08	9.23E-11	4	8	8	9.78E-01	Skin_Sun_Exposed_Lower_leg
PTSD	ENSG00000123407.3	HOXC12	-0.13	-0.01	8.97E-01	0.00	0.03	2.80E-04	16	29	29	9.78E-01	Skin_Sun_Exposed_Lower_leg
PTSD	ENSG00000256771.3	ZNF253	0.13	0.00	8.97E-01	0.01	0.08	3.10E-10	4	7	7	9.78E-01	Skin_Sun_Exposed_Lower_leg
PTSD	ENSG00000164904.17	ALDH7A1	-0.13	0.00	8.97E-01	0.01	0.12	1.70E-15	43	97	97	9.78E-01	Skin_Sun_Exposed_Lower_leg
PTSD	ENSG00000095713.13	CRTAC1	-0.13	0.00	8.97E-01	0.00	0.09	4.72E-12	9	30	30	9.78E-01	Skin_Sun_Exposed_Lower_leg
PTSD	ENSG00000250508.1	RP11-757G1.6	0.13	0.00	8.97E-01	0.02	0.11	1.94E-14	23	39	39	9.78E-01	Skin_Sun_Exposed_Lower_leg
PTSD	ENSG00000204172.12	AGAP9	0.13	0.01	8.98E-01	0.00	0.48	1.28E-81	2	31	31	9.78E-01	Skin_Sun_Exposed_Lower_leg
PTSD	ENSG00000107282.7	APBA1	-0.13	-0.01	8.98E-01	0.00	0.03	1.99E-04	3	7	7	9.78E-01	Skin_Sun_Exposed_Lower_leg
PTSD	ENSG00000165055.15	METTL2B	-0.13	0.00	8.98E-01	0.04	0.42	1.18E-65	40	52	52	9.78E-01	Skin_Sun_Exposed_Lower_leg
PTSD	ENSG00000006125.17	AP2B1	0.13	0.01	8.98E-01	0.00	0.03	4.31E-05	18	22	22	9.78E-01	Skin_Sun_Exposed_Lower_leg
PTSD	ENSG00000125998.7	FAM83C	-0.13	0.00	8.98E-01	0.01	0.24	1.45E-33	10	12	12	9.78E-01	Skin_Sun_Exposed_Lower_leg
PTSD	ENSG00000185127.6	C6orf120	-0.13	0.00	8.98E-01	0.00	0.05	8.97E-07	22	43	43	9.78E-01	Skin_Sun_Exposed_Lower_leg
PTSD	ENSG00000171368.11	TPPP	-0.13	-0.01	8.98E-01	0.00	0.07	2.60E-09	8	20	20	9.78E-01	Skin_Sun_Exposed_Lower_leg
PTSD	ENSG00000108107.14	RPL28	0.13	0.02	8.98E-01	0.00	0.36	2.07E-54	11	17	17	9.78E-01	Skin_Sun_Exposed_Lower_leg
PTSD	ENSG00000168813.16	ZNF507	0.13	0.00	8.98E-01	0.00	0.02	2.20E-03	10	23	23	9.78E-01	Skin_Sun_Exposed_Lower_leg
PTSD	ENSG00000112378.11	PERP	-0.13	-0.02	8.99E-01	0.00	0.04	2.69E-06	7	14	14	9.78E-01	Skin_Sun_Exposed_Lower_leg
PTSD	ENSG00000125875.13	TBC1D20	-0.13	0.00	8.99E-01	0.01	0.12	1.59E-15	4	19	19	9.78E-01	Skin_Sun_Exposed_Lower_leg
PTSD	ENSG00000180801.13	ARSJ	-0.13	-0.13	8.99E-01	0.00	0.02	1.61E-03	1	5	5	9.78E-01	Skin_Sun_Exposed_Lower_leg
PTSD	ENSG00000186952.14	TMEM232	0.13	0.00	8.99E-01	0.00	0.03	3.87E-05	4	13	13	9.78E-01	Skin_Sun_Exposed_Lower_leg
