## Supplemental tables 8 for "Multivariate genome-wide association study (GWAS) of PTSD, Alcohol Use and Alcohol Use Disorders" (part 81 of 85)

GenomicSEM factor	gene	gene_name	zscore	effect_size	pvalue	var_g	pred_perf_r2	pred_perf_pval	n_snps_used	n_snps_in_cov	n_snps_in_model	FDR	Tissuse
PTSD	ENSG00000244041.7	LINC01011	0.13	0.00	8.99E-01	0.00	0.09	1.97E-11	10	26	26	9.78E-01	Skin_Sun_Exposed_Lower_leg
PTSD	ENSG00000160284.14	SPATC1L	0.13	0.03	8.99E-01	0.00	0.57	1.07E-106	3	50	50	9.78E-01	Skin_Sun_Exposed_Lower_leg
PTSD	ENSG00000143630.9	HCN3	-0.13	0.00	8.99E-01	0.00	0.05	6.12E-07	17	41	41	9.78E-01	Skin_Sun_Exposed_Lower_leg
PTSD	ENSG00000159788.18	RGS12	-0.13	-0.02	8.99E-01	0.00	0.03	5.55E-05	3	9	9	9.78E-01	Skin_Sun_Exposed_Lower_leg
PTSD	ENSG00000181982.18	CCDC149	-0.13	0.00	8.99E-01	0.00	0.08	1.40E-10	8	21	21	9.78E-01	Skin_Sun_Exposed_Lower_leg
PTSD	ENSG00000009950.15	MLXIPL	0.13	0.00	8.99E-01	0.04	0.30	1.16E-42	13	18	18	9.78E-01	Skin_Sun_Exposed_Lower_leg
PTSD	ENSG00000135632.11	SMYD5	-0.13	0.00	9.00E-01	0.00	0.05	8.68E-07	7	10	10	9.78E-01	Skin_Sun_Exposed_Lower_leg
PTSD	ENSG00000215883.10	CYB5RL	-0.13	0.00	9.00E-01	0.00	0.05	1.16E-06	5	13	13	9.78E-01	Skin_Sun_Exposed_Lower_leg
PTSD	ENSG00000105281.12	SLC1A5	-0.13	-0.01	9.00E-01	0.00	0.04	2.38E-06	35	86	86	9.78E-01	Skin_Sun_Exposed_Lower_leg
PTSD	ENSG00000158321.15	AUTS2	0.13	0.00	9.00E-01	0.02	0.14	8.48E-19	8	21	21	9.78E-01	Skin_Sun_Exposed_Lower_leg
PTSD	ENSG00000136010.13	ALDH1L2	0.13	0.00	9.00E-01	0.00	0.09	1.57E-12	39	47	47	9.78E-01	Skin_Sun_Exposed_Lower_leg
PTSD	ENSG00000106178.6	CCL24	0.13	0.00	9.00E-01	0.02	0.15	2.74E-19	13	27	27	9.78E-01	Skin_Sun_Exposed_Lower_leg
PTSD	ENSG00000186153.16	WWOX	0.13	0.00	9.00E-01	0.02	0.32	4.43E-46	33	97	97	9.78E-01	Skin_Sun_Exposed_Lower_leg
PTSD	ENSG00000171853.15	TRAPPC12	-0.13	0.00	9.00E-01	0.00	0.09	7.10E-13	14	24	24	9.78E-01	Skin_Sun_Exposed_Lower_leg
PTSD	ENSG00000231742.5	LINC01273	0.13	0.00	9.00E-01	0.04	0.12	2.51E-16	10	15	15	9.78E-01	Skin_Sun_Exposed_Lower_leg
PTSD	ENSG00000153395.9	LPCAT1	0.13	0.00	9.00E-01	0.00	0.02	7.28E-04	11	30	30	9.78E-01	Skin_Sun_Exposed_Lower_leg
PTSD	ENSG00000100601.9	ALKBH1	0.13	0.00	9.01E-01	0.00	0.08	8.25E-11	17	27	27	9.78E-01	Skin_Sun_Exposed_Lower_leg
PTSD	ENSG00000148120.16	C9orf3	0.12	0.03	9.01E-01	0.00	0.10	9.32E-13	7	24	24	9.78E-01	Skin_Sun_Exposed_Lower_leg
PTSD	ENSG00000143412.9	ANXA9	0.12	0.00	9.01E-01	0.02	0.29	1.12E-40	14	26	26	9.78E-01	Skin_Sun_Exposed_Lower_leg
PTSD	ENSG00000116704.7	SLC35D1	-0.12	-0.01	9.01E-01	0.00	0.10	1.56E-13	8	23	23	9.78E-01	Skin_Sun_Exposed_Lower_leg
PTSD	ENSG00000274265.4	CH17-189H20.1	-0.12	-0.03	9.01E-01	0.00	0.23	1.50E-31	1	24	24	9.78E-01	Skin_Sun_Exposed_Lower_leg
PTSD	ENSG00000169554.18	ZEB2	-0.12	-0.01	9.01E-01	0.00	0.02	4.59E-03	17	23	23	9.78E-01	Skin_Sun_Exposed_Lower_leg
PTSD	ENSG00000129355.6	CDKN2D	0.12	0.00	9.01E-01	0.01	0.05	1.09E-07	16	26	26	9.78E-01	Skin_Sun_Exposed_Lower_leg
PTSD	ENSG00000111450.13	STX2	-0.12	0.00	9.01E-01	0.02	0.50	4.51E-85	25	49	49	9.78E-01	Skin_Sun_Exposed_Lower_leg
PTSD	ENSG00000249476.1	CTD-2587M2.1	-0.12	0.00	9.01E-01	0.10	0.43	4.84E-68	13	21	21	9.78E-01	Skin_Sun_Exposed_Lower_leg
PTSD	ENSG00000129354.11	AP1M2	0.12	0.00	9.01E-01	0.00	0.08	2.46E-11	9	18	18	9.78E-01	Skin_Sun_Exposed_Lower_leg
PTSD	ENSG00000183807.7	FAM162B	0.12	0.00	9.01E-01	0.00	0.03	3.21E-04	23	33	33	9.78E-01	Skin_Sun_Exposed_Lower_leg
PTSD	ENSG00000177283.7	FZD8	0.12	0.00	9.01E-01	0.00	0.16	1.62E-20	9	22	22	9.78E-01	Skin_Sun_Exposed_Lower_leg
PTSD	ENSG00000243081.2	RP11-231E6.1	-0.12	-0.01	9.01E-01	0.00	0.02	5.55E-03	5	10	10	9.78E-01	Skin_Sun_Exposed_Lower_leg
PTSD	ENSG00000174132.8	FAM174A	0.12	0.00	9.02E-01	0.00	0.10	1.47E-13	42	47	47	9.78E-01	Skin_Sun_Exposed_Lower_leg
PTSD	ENSG00000173818.16	ENDOV	0.12	0.00	9.02E-01	0.00	0.04	1.89E-06	29	37	37	9.78E-01	Skin_Sun_Exposed_Lower_leg
PTSD	ENSG00000122359.17	ANXA11	0.12	0.01	9.02E-01	0.00	0.04	1.65E-05	11	13	13	9.79E-01	Skin_Sun_Exposed_Lower_leg
PTSD	ENSG00000163702.18	IL17RC	-0.12	-0.01	9.03E-01	0.00	0.07	1.42E-09	31	53	53	9.79E-01	Skin_Sun_Exposed_Lower_leg
PTSD	ENSG00000179165.10	PXT1	0.12	0.00	9.03E-01	0.01	0.03	2.08E-04	14	51	51	9.79E-01	Skin_Sun_Exposed_Lower_leg
PTSD	ENSG00000175376.8	EIF1AD	-0.12	0.00	9.03E-01	0.01	0.18	3.42E-24	9	15	15	9.79E-01	Skin_Sun_Exposed_Lower_leg
PTSD	ENSG00000233128.1	LINC01794	-0.12	0.00	9.03E-01	0.03	0.22	9.69E-30	30	38	38	9.79E-01	Skin_Sun_Exposed_Lower_leg
PTSD	ENSG00000068885.14	IFT80	0.12	0.00	9.03E-01	0.00	0.06	8.22E-08	18	26	26	9.79E-01	Skin_Sun_Exposed_Lower_leg
PTSD	ENSG00000142544.6	CTU1	0.12	0.06	9.03E-01	0.00	0.03	5.37E-05	1	4	4	9.79E-01	Skin_Sun_Exposed_Lower_leg
PTSD	ENSG00000196353.11	CPNE4	0.12	0.00	9.03E-01	0.02	0.03	9.90E-05	48	134	134	9.79E-01	Skin_Sun_Exposed_Lower_leg
PTSD	ENSG00000163938.16	GNL3	0.12	0.00	9.03E-01	0.01	0.13	3.01E-17	14	17	17	9.79E-01	Skin_Sun_Exposed_Lower_leg
PTSD	ENSG00000172113.8	NME6	-0.12	0.00	9.03E-01	0.06	0.27	6.89E-38	40	51	51	9.79E-01	Skin_Sun_Exposed_Lower_leg
PTSD	ENSG00000183230.16	CTNNA3	-0.12	0.00	9.04E-01	0.00	0.02	5.99E-04	21	41	41	9.79E-01	Skin_Sun_Exposed_Lower_leg
PTSD	ENSG00000107020.9	PLGRKT	-0.12	0.00	9.04E-01	0.01	0.28	4.27E-40	14	38	38	9.79E-01	Skin_Sun_Exposed_Lower_leg
PTSD	ENSG00000214274.9	ANG	-0.12	-0.03	9.04E-01	0.00	0.01	2.04E-02	1	3	3	9.79E-01	Skin_Sun_Exposed_Lower_leg
PTSD	ENSG00000116830.11	TTF2	0.12	0.00	9.04E-01	0.01	0.08	2.35E-10	8	8	8	9.79E-01	Skin_Sun_Exposed_Lower_leg
PTSD	ENSG00000260259.1	LINC02166	0.12	0.00	9.04E-01	0.01	0.04	2.33E-05	19	39	39	9.79E-01	Skin_Sun_Exposed_Lower_leg
PTSD	ENSG00000183336.8	BOLA2	-0.12	0.00	9.04E-01	0.04	0.16	5.29E-21	10	36	36	9.79E-01	Skin_Sun_Exposed_Lower_leg
PTSD	ENSG00000179562.2	GCC1	-0.12	-0.01	9.05E-01	0.00	0.03	3.73E-04	4	16	16	9.79E-01	Skin_Sun_Exposed_Lower_leg
PTSD	ENSG00000006194.9	ZNF263	0.12	0.00	9.05E-01	0.00	0.03	2.57E-05	7	12	12	9.79E-01	Skin_Sun_Exposed_Lower_leg
PTSD	ENSG00000241837.6	ATP5O	-0.12	0.00	9.05E-01	0.00	0.15	3.23E-20	13	25	25	9.79E-01	Skin_Sun_Exposed_Lower_leg
PTSD	ENSG00000159445.12	THEM4	-0.12	0.00	9.05E-01	0.01	0.15	1.24E-20	19	35	35	9.79E-01	Skin_Sun_Exposed_Lower_leg
PTSD	ENSG00000170903.10	MSANTD4	0.12	0.00	9.05E-01	0.00	0.07	3.89E-10	13	14	14	9.79E-01	Skin_Sun_Exposed_Lower_leg
PTSD	ENSG00000183098.10	GPC6	0.12	0.01	9.05E-01	0.00	0.02	1.70E-03	8	19	19	9.79E-01	Skin_Sun_Exposed_Lower_leg
PTSD	ENSG00000283183.1	RP11-1263C18.2	-0.12	0.00	9.05E-01	0.04	0.23	3.58E-31	24	37	37	9.79E-01	Skin_Sun_Exposed_Lower_leg
PTSD	ENSG00000129451.11	KLK10	0.12	0.00	9.05E-01	0.02	0.32	5.93E-47	3	6	6	9.79E-01	Skin_Sun_Exposed_Lower_leg
PTSD	ENSG00000047457.13	CP	0.12	0.00	9.05E-01	0.00	0.01	1.40E-02	12	20	20	9.79E-01	Skin_Sun_Exposed_Lower_leg
PTSD	ENSG00000154001.13	PPP2R5E	-0.12	0.00	9.06E-01	0.00	0.06	1.58E-08	30	31	31	9.79E-01	Skin_Sun_Exposed_Lower_leg
PTSD	ENSG00000019102.11	VSIG2	-0.12	0.00	9.06E-01	0.01	0.11	7.42E-15	21	36	36	9.79E-01	Skin_Sun_Exposed_Lower_leg
PTSD	ENSG00000167220.11	HDHD2	-0.12	0.00	9.06E-01	0.00	0.04	2.62E-05	14	17	17	9.79E-01	Skin_Sun_Exposed_Lower_leg
PTSD	ENSG00000121410.11	A1BG	0.12	0.04	9.06E-01	0.00	0.10	1.04E-13	3	12	12	9.79E-01	Skin_Sun_Exposed_Lower_leg
PTSD	ENSG00000261390.5	MAFTRR	0.12	0.00	9.06E-01	0.05	0.66	2.33E-145	20	39	39	9.79E-01	Skin_Sun_Exposed_Lower_leg
PTSD	ENSG00000204301.6	NOTCH4	0.12	0.00	9.06E-01	0.01	0.29	3.70E-41	13	33	33	9.79E-01	Skin_Sun_Exposed_Lower_leg
PTSD	ENSG00000219438.8	FAM19A5	-0.12	0.00	9.06E-01	0.00	0.03	2.38E-04	19	34	34	9.79E-01	Skin_Sun_Exposed_Lower_leg
PTSD	ENSG00000133983.14	COX16	0.12	0.00	9.06E-01	0.01	0.11	9.72E-15	33	48	48	9.79E-01	Skin_Sun_Exposed_Lower_leg
PTSD	ENSG00000124019.9	FAM124B	0.12	0.00	9.07E-01	0.01	0.05	1.01E-07	6	10	10	9.79E-01	Skin_Sun_Exposed_Lower_leg
PTSD	ENSG00000168143.8	FAM83B	0.12	0.01	9.07E-01	0.00	0.06	3.46E-08	8	21	21	9.79E-01	Skin_Sun_Exposed_Lower_leg
PTSD	ENSG00000108448.20	TRIM16L	0.12	0.00	9.07E-01	0.00	0.12	4.88E-16	21	35	35	9.80E-01	Skin_Sun_Exposed_Lower_leg
PTSD	ENSG00000226180.3	RP11-278A23.1	0.12	0.00	9.08E-01	0.01	0.14	7.04E-18	11	30	30	9.80E-01	Skin_Sun_Exposed_Lower_leg
PTSD	ENSG00000116191.17	RALGPS2	-0.12	-0.01	9.08E-01	0.00	0.14	6.52E-19	5	18	18	9.80E-01	Skin_Sun_Exposed_Lower_leg
PTSD	ENSG00000070669.16	ASNS	0.12	0.00	9.08E-01	0.02	0.38	6.15E-57	9	26	26	9.80E-01	Skin_Sun_Exposed_Lower_leg
PTSD	ENSG00000105576.15	TNPO2	0.12	0.02	9.08E-01	0.00	0.05	4.22E-07	2	4	4	9.80E-01	Skin_Sun_Exposed_Lower_leg
PTSD	ENSG00000011485.14	PPP5C	-0.12	0.00	9.08E-01	0.00	0.08	1.26E-10	44	85	85	9.80E-01	Skin_Sun_Exposed_Lower_leg
PTSD	ENSG00000155324.9	GRAMD3	0.12	0.02	9.08E-01	0.00	0.03	1.48E-04	2	18	18	9.80E-01	Skin_Sun_Exposed_Lower_leg
PTSD	ENSG00000156042.17	CFAP70	0.11	0.00	9.09E-01	0.02	0.13	7.45E-18	35	36	36	9.80E-01	Skin_Sun_Exposed_Lower_leg
PTSD	ENSG00000145348.16	TBCK	0.11	0.02	9.09E-01	0.00	0.05	9.81E-08	7	19	19	9.80E-01	Skin_Sun_Exposed_Lower_leg
PTSD	ENSG00000126460.10	PRRG2	0.11	0.00	9.09E-01	0.01	0.32	1.62E-45	29	55	55	9.80E-01	Skin_Sun_Exposed_Lower_leg
PTSD	ENSG00000137285.9	TUBB2B	-0.11	0.00	9.09E-01	0.15	0.47	3.55E-77	32	46	46	9.80E-01	Skin_Sun_Exposed_Lower_leg
PTSD	ENSG00000109332.19	UBE2D3	0.11	0.12	9.09E-01	0.00	0.02	2.86E-03	3	12	12	9.80E-01	Skin_Sun_Exposed_Lower_leg
PTSD	ENSG00000116095.10	PLEKHA3	0.11	0.01	9.09E-01	0.00	0.03	3.91E-05	14	26	26	9.80E-01	Skin_Sun_Exposed_Lower_leg
PTSD	ENSG00000065000.15	AP3D1	-0.11	-0.02	9.09E-01	0.00	0.03	3.98E-05	4	20	20	9.80E-01	Skin_Sun_Exposed_Lower_leg
PTSD	ENSG00000050327.14	ARHGEF5	-0.11	0.00	9.09E-01	0.00	0.03	2.02E-04	9	11	11	9.80E-01	Skin_Sun_Exposed_Lower_leg
PTSD	ENSG00000184613.10	NELL2	0.11	0.01	9.09E-01	0.00	0.08	8.46E-11	5	19	19	9.80E-01	Skin_Sun_Exposed_Lower_leg
PTSD	ENSG00000184840.11	TMED9	0.11	0.00	9.09E-01	0.02	0.28	3.89E-40	13	23	23	9.80E-01	Skin_Sun_Exposed_Lower_leg
PTSD	ENSG00000162869.15	PPP1R21	-0.11	0.00	9.09E-01	0.01	0.19	1.84E-25	28	60	60	9.80E-01	Skin_Sun_Exposed_Lower_leg
PTSD	ENSG00000163751.3	CPA3	0.11	0.00	9.09E-01	0.00	0.06	3.01E-08	8	31	31	9.80E-01	Skin_Sun_Exposed_Lower_leg
PTSD	ENSG00000251532.1	CTD-2245E15.3	0.11	0.00	9.09E-01	0.02	0.08	1.19E-10	14	24	24	9.80E-01	Skin_Sun_Exposed_Lower_leg
PTSD	ENSG00000198133.8	TMEM229B	0.11	0.00	9.10E-01	0.01	0.09	1.46E-12	22	42	42	9.80E-01	Skin_Sun_Exposed_Lower_leg
PTSD	ENSG00000197992.6	CLEC9A	-0.11	-0.01	9.10E-01	0.00	0.03	2.29E-04	6	61	61	9.81E-01	Skin_Sun_Exposed_Lower_leg
PTSD	ENSG00000181754.6	AMIGO1	-0.11	0.00	9.10E-01	0.00	0.54	1.93E-95	15	47	47	9.81E-01	Skin_Sun_Exposed_Lower_leg
PTSD	ENSG00000137573.13	SULF1	-0.11	0.00	9.10E-01	0.00	0.02	4.88E-03	14	19	19	9.81E-01	Skin_Sun_Exposed_Lower_leg
PTSD	ENSG00000111860.13	CEP85L	0.11	0.00	9.11E-01	0.00	0.06	6.08E-09	11	26	26	9.81E-01	Skin_Sun_Exposed_Lower_leg
PTSD	ENSG00000243725.6	TTC4	-0.11	0.00	9.11E-01	0.00	0.07	5.84E-09	23	33	33	9.81E-01	Skin_Sun_Exposed_Lower_leg
PTSD	ENSG00000103540.16	CCP110	-0.11	-0.01	9.11E-01	0.00	0.02	3.88E-04	8	18	18	9.81E-01	Skin_Sun_Exposed_Lower_leg
PTSD	ENSG00000270195.1	RP11-572O17.1	-0.11	0.00	9.11E-01	0.00	0.01	1.88E-02	5	8	8	9.81E-01	Skin_Sun_Exposed_Lower_leg
PTSD	ENSG00000167971.15	CASKIN1	-0.11	0.00	9.11E-01	0.00	0.03	2.55E-05	5	7	7	9.81E-01	Skin_Sun_Exposed_Lower_leg
PTSD	ENSG00000171617.13	ENC1	-0.11	-0.01	9.11E-01	0.00	0.18	5.25E-24	7	38	38	9.81E-01	Skin_Sun_Exposed_Lower_leg
PTSD	ENSG00000160870.12	CYP3A7	-0.11	0.00	9.12E-01	0.00	0.01	2.21E-02	14	15	15	9.81E-01	Skin_Sun_Exposed_Lower_leg
PTSD	ENSG00000263155.5	MYZAP	0.11	0.00	9.12E-01	0.01	0.11	2.34E-14	11	18	18	9.81E-01	Skin_Sun_Exposed_Lower_leg
PTSD	ENSG00000259207.7	ITGB3	0.11	0.00	9.12E-01	0.01	0.13	2.76E-17	28	55	55	9.81E-01	Skin_Sun_Exposed_Lower_leg
PTSD	ENSG00000272755.1	RP11-326G21.1	-0.11	-0.02	9.12E-01	0.00	0.11	4.29E-14	4	25	25	9.81E-01	Skin_Sun_Exposed_Lower_leg
PTSD	ENSG00000116906.11	GNPAT	0.11	0.00	9.12E-01	0.02	0.32	6.17E-47	7	16	16	9.81E-01	Skin_Sun_Exposed_Lower_leg
PTSD	ENSG00000136816.15	TOR1B	-0.11	-0.01	9.12E-01	0.00	0.09	3.54E-12	6	12	12	9.81E-01	Skin_Sun_Exposed_Lower_leg
PTSD	ENSG00000140497.16	SCAMP2	0.11	0.00	9.12E-01	0.01	0.26	7.24E-36	22	36	36	9.81E-01	Skin_Sun_Exposed_Lower_leg
PTSD	ENSG00000260563.3	RP13-516M14.1	0.11	0.00	9.12E-01	0.00	0.04	1.98E-05	6	11	11	9.81E-01	Skin_Sun_Exposed_Lower_leg
PTSD	ENSG00000146729.9	GBAS	0.11	0.00	9.12E-01	0.00	0.09	1.07E-11	8	15	15	9.81E-01	Skin_Sun_Exposed_Lower_leg
PTSD	ENSG00000219435.5	TEX40	-0.11	0.00	9.13E-01	0.02	0.09	3.66E-12	6	6	6	9.81E-01	Skin_Sun_Exposed_Lower_leg
PTSD	ENSG00000115705.20	TPO	-0.11	0.00	9.13E-01	0.00	0.07	4.63E-10	7	18	18	9.81E-01	Skin_Sun_Exposed_Lower_leg
PTSD	ENSG00000184203.7	PPP1R2	-0.11	-0.07	9.13E-01	0.00	0.01	1.25E-02	2	16	16	9.81E-01	Skin_Sun_Exposed_Lower_leg
PTSD	ENSG00000139055.6	ERP27	-0.11	0.00	9.13E-01	0.14	0.52	5.34E-90	17	27	27	9.81E-01	Skin_Sun_Exposed_Lower_leg
PTSD	ENSG00000162817.6	C1orf115	0.11	0.01	9.13E-01	0.00	0.05	8.51E-07	7	47	47	9.81E-01	Skin_Sun_Exposed_Lower_leg
PTSD	ENSG00000005801.16	ZNF195	0.11	0.00	9.14E-01	0.00	0.11	4.86E-14	6	21	21	9.81E-01	Skin_Sun_Exposed_Lower_leg
PTSD	ENSG00000064270.12	ATP2C2	-0.11	0.00	9.14E-01	0.01	0.14	3.53E-18	25	49	49	9.82E-01	Skin_Sun_Exposed_Lower_leg
PTSD	ENSG00000140287.10	HDC	-0.11	-0.01	9.14E-01	0.00	0.03	4.13E-05	23	46	46	9.82E-01	Skin_Sun_Exposed_Lower_leg
PTSD	ENSG00000099800.7	TIMM13	-0.11	0.00	9.14E-01	0.00	0.21	1.19E-27	10	37	37	9.82E-01	Skin_Sun_Exposed_Lower_leg
PTSD	ENSG00000278816.1	RP5-1116H23.4	-0.11	-0.01	9.14E-01	0.00	0.02	3.60E-03	2	9	9	9.82E-01	Skin_Sun_Exposed_Lower_leg
PTSD	ENSG00000140876.11	NUDT7	-0.11	0.00	9.15E-01	0.01	0.12	1.29E-15	38	61	61	9.82E-01	Skin_Sun_Exposed_Lower_leg
PTSD	ENSG00000158488.15	CD1E	-0.11	0.00	9.15E-01	0.00	0.08	3.58E-10	13	21	21	9.82E-01	Skin_Sun_Exposed_Lower_leg
PTSD	ENSG00000007237.18	GAS7	0.11	0.03	9.15E-01	0.00	0.01	1.01E-02	2	9	9	9.82E-01	Skin_Sun_Exposed_Lower_leg
PTSD	ENSG00000146192.14	FGD2	-0.11	0.00	9.15E-01	0.02	0.18	5.39E-24	19	31	31	9.82E-01	Skin_Sun_Exposed_Lower_leg
PTSD	ENSG00000107186.16	MPDZ	0.11	0.01	9.15E-01	0.00	0.12	2.11E-16	10	36	36	9.82E-01	Skin_Sun_Exposed_Lower_leg
PTSD	ENSG00000173175.14	ADCY5	-0.11	0.00	9.15E-01	0.00	0.01	6.77E-03	13	27	27	9.82E-01	Skin_Sun_Exposed_Lower_leg
PTSD	ENSG00000162086.14	ZNF75A	0.11	0.00	9.15E-01	0.00	0.03	2.52E-05	7	16	16	9.82E-01	Skin_Sun_Exposed_Lower_leg
PTSD	ENSG00000183833.16	MAATS1	0.11	0.00	9.15E-01	0.05	0.31	2.67E-44	29	47	47	9.82E-01	Skin_Sun_Exposed_Lower_leg
PTSD	ENSG00000172167.7	MTBP	-0.11	0.00	9.16E-01	0.01	0.11	2.76E-14	14	19	19	9.82E-01	Skin_Sun_Exposed_Lower_leg
PTSD	ENSG00000113391.18	FAM172A	-0.11	0.00	9.16E-01	0.00	0.04	1.36E-05	24	29	29	9.83E-01	Skin_Sun_Exposed_Lower_leg
PTSD	ENSG00000133466.13	C1QTNF6	-0.10	0.00	9.16E-01	0.01	0.14	1.13E-17	11	20	20	9.83E-01	Skin_Sun_Exposed_Lower_leg
PTSD	ENSG00000135506.15	OS9	0.10	0.00	9.17E-01	0.00	0.02	6.69E-04	7	11	11	9.83E-01	Skin_Sun_Exposed_Lower_leg
PTSD	ENSG00000165887.11	ANKRD2	0.10	0.00	9.17E-01	0.00	0.07	1.54E-09	6	14	14	9.83E-01	Skin_Sun_Exposed_Lower_leg
PTSD	ENSG00000064692.18	SNCAIP	0.10	0.03	9.17E-01	0.00	0.01	1.50E-02	1	6	6	9.83E-01	Skin_Sun_Exposed_Lower_leg
PTSD	ENSG00000135269.17	TES	0.10	0.00	9.17E-01	0.00	0.02	7.56E-04	11	17	17	9.83E-01	Skin_Sun_Exposed_Lower_leg
PTSD	ENSG00000119632.3	IFI27L2	0.10	0.00	9.17E-01	0.00	0.32	9.71E-47	22	72	72	9.83E-01	Skin_Sun_Exposed_Lower_leg
PTSD	ENSG00000171045.14	TSNARE1	0.10	0.00	9.17E-01	0.00	0.15	2.35E-20	29	55	55	9.83E-01	Skin_Sun_Exposed_Lower_leg
PTSD	ENSG00000185808.13	PIGP	0.10	0.00	9.17E-01	0.03	0.54	7.59E-99	35	77	77	9.83E-01	Skin_Sun_Exposed_Lower_leg
PTSD	ENSG00000243795.1	LINC02044	0.10	0.00	9.17E-01	0.01	0.05	1.14E-07	7	29	29	9.83E-01	Skin_Sun_Exposed_Lower_leg
PTSD	ENSG00000144909.7	OSBPL11	0.10	0.00	9.18E-01	0.00	0.05	1.11E-07	24	77	77	9.83E-01	Skin_Sun_Exposed_Lower_leg
PTSD	ENSG00000276791.1	CTD-2270P14.5	0.10	0.00	9.18E-01	0.02	0.42	9.34E-68	2	11	11	9.83E-01	Skin_Sun_Exposed_Lower_leg
PTSD	ENSG00000170615.14	SLC26A5	-0.10	0.00	9.18E-01	0.01	0.04	1.97E-05	23	33	33	9.83E-01	Skin_Sun_Exposed_Lower_leg
PTSD	ENSG00000171574.17	ZNF584	0.10	0.01	9.18E-01	0.00	0.27	6.46E-38	4	54	54	9.83E-01	Skin_Sun_Exposed_Lower_leg
PTSD	ENSG00000223764.2	RP11-54O7.3	0.10	0.00	9.18E-01	0.01	0.07	2.06E-09	11	29	29	9.83E-01	Skin_Sun_Exposed_Lower_leg
PTSD	ENSG00000144747.15	TMF1	0.10	0.00	9.18E-01	0.00	0.02	4.39E-04	15	47	47	9.83E-01	Skin_Sun_Exposed_Lower_leg
PTSD	ENSG00000213780.10	GTF2H4	-0.10	0.00	9.18E-01	0.02	0.14	1.94E-18	51	53	53	9.83E-01	Skin_Sun_Exposed_Lower_leg
PTSD	ENSG00000178038.16	ALS2CL	0.10	0.00	9.18E-01	0.03	0.33	7.24E-48	25	28	28	9.83E-01	Skin_Sun_Exposed_Lower_leg
PTSD	ENSG00000113905.4	HRG	-0.10	0.00	9.18E-01	0.02	0.06	1.61E-08	10	18	18	9.83E-01	Skin_Sun_Exposed_Lower_leg
PTSD	ENSG00000197748.12	CFAP43	-0.10	0.00	9.19E-01	0.00	0.12	2.21E-15	5	8	8	9.83E-01	Skin_Sun_Exposed_Lower_leg
PTSD	ENSG00000214955.5	AP000318.2	0.10	0.00	9.19E-01	0.00	0.01	2.16E-02	2	4	4	9.83E-01	Skin_Sun_Exposed_Lower_leg
PTSD	ENSG00000242247.10	ARFGAP3	0.10	0.00	9.19E-01	0.00	0.17	3.51E-22	7	24	24	9.83E-01	Skin_Sun_Exposed_Lower_leg
PTSD	ENSG00000182993.3	C12orf60	-0.10	0.00	9.19E-01	0.01	0.07	6.28E-10	10	28	28	9.83E-01	Skin_Sun_Exposed_Lower_leg
PTSD	ENSG00000103174.11	NAGPA	0.10	0.01	9.19E-01	0.00	0.17	2.86E-22	2	19	19	9.83E-01	Skin_Sun_Exposed_Lower_leg
PTSD	ENSG00000166435.15	XRRA1	-0.10	0.00	9.19E-01	0.31	0.72	5.53E-172	34	51	51	9.83E-01	Skin_Sun_Exposed_Lower_leg
PTSD	ENSG00000254139.1	CTD-2339F6.1	0.10	0.01	9.20E-01	0.00	0.03	1.09E-04	19	25	25	9.83E-01	Skin_Sun_Exposed_Lower_leg
PTSD	ENSG00000148690.11	FRA10AC1	0.10	0.00	9.20E-01	0.02	0.18	3.26E-24	21	45	45	9.83E-01	Skin_Sun_Exposed_Lower_leg
PTSD	ENSG00000178462.11	TUBAL3	0.10	0.00	9.20E-01	0.01	0.11	1.95E-14	16	41	41	9.83E-01	Skin_Sun_Exposed_Lower_leg
PTSD	ENSG00000196502.11	SULT1A1	0.10	0.00	9.20E-01	0.00	0.10	1.20E-13	10	45	45	9.83E-01	Skin_Sun_Exposed_Lower_leg
PTSD	ENSG00000167302.10	TEPSIN	-0.10	-0.01	9.20E-01	0.00	0.02	2.16E-03	2	16	16	9.83E-01	Skin_Sun_Exposed_Lower_leg
PTSD	ENSG00000161714.11	PLCD3	0.10	0.00	9.20E-01	0.00	0.09	7.63E-12	6	14	14	9.83E-01	Skin_Sun_Exposed_Lower_leg
PTSD	ENSG00000222038.3	POTEJ	0.10	0.01	9.21E-01	0.00	0.01	1.35E-02	1	4	4	9.84E-01	Skin_Sun_Exposed_Lower_leg
PTSD	ENSG00000174953.13	DHX36	-0.10	0.00	9.21E-01	0.00	0.04	7.88E-06	19	36	36	9.84E-01	Skin_Sun_Exposed_Lower_leg
PTSD	ENSG00000136274.8	NACAD	0.10	0.00	9.21E-01	0.01	0.08	2.18E-10	11	23	23	9.84E-01	Skin_Sun_Exposed_Lower_leg
PTSD	ENSG00000156509.13	FBXO43	0.10	0.00	9.21E-01	0.00	0.03	9.13E-05	15	18	18	9.84E-01	Skin_Sun_Exposed_Lower_leg
PTSD	ENSG00000224877.3	NDUFAF8	-0.10	0.00	9.21E-01	0.00	0.11	1.55E-14	12	30	30	9.84E-01	Skin_Sun_Exposed_Lower_leg
PTSD	ENSG00000198553.8	KCNRG	-0.10	0.00	9.22E-01	0.02	0.03	2.17E-04	36	70	70	9.84E-01	Skin_Sun_Exposed_Lower_leg
PTSD	ENSG00000156689.6	GLYATL2	0.10	0.00	9.22E-01	0.02	0.08	6.86E-11	58	60	60	9.84E-01	Skin_Sun_Exposed_Lower_leg
PTSD	ENSG00000007080.10	CCDC124	0.10	0.00	9.22E-01	0.00	0.05	7.44E-07	4	15	15	9.84E-01	Skin_Sun_Exposed_Lower_leg
PTSD	ENSG00000204217.13	BMPR2	0.10	0.00	9.22E-01	0.00	0.03	5.32E-05	10	18	18	9.84E-01	Skin_Sun_Exposed_Lower_leg
PTSD	ENSG00000107957.16	SH3PXD2A	0.10	0.00	9.22E-01	0.00	0.01	1.11E-02	6	6	6	9.84E-01	Skin_Sun_Exposed_Lower_leg
PTSD	ENSG00000213445.9	SIPA1	0.10	0.00	9.22E-01	0.01	0.05	5.04E-07	62	107	107	9.84E-01	Skin_Sun_Exposed_Lower_leg
PTSD	ENSG00000197008.9	ZNF138	0.10	0.00	9.22E-01	0.01	0.11	6.16E-15	21	35	35	9.84E-01	Skin_Sun_Exposed_Lower_leg
PTSD	ENSG00000186766.7	FOXI2	0.10	0.01	9.22E-01	0.00	0.04	4.96E-06	2	7	7	9.84E-01	Skin_Sun_Exposed_Lower_leg
PTSD	ENSG00000115419.12	GLS	0.10	0.02	9.22E-01	0.00	0.05	4.40E-07	2	14	14	9.84E-01	Skin_Sun_Exposed_Lower_leg
PTSD	ENSG00000257354.2	RP11-631N16.2	0.10	0.00	9.23E-01	0.00	0.10	6.07E-13	14	26	26	9.84E-01	Skin_Sun_Exposed_Lower_leg
PTSD	ENSG00000170745.11	KCNS3	-0.10	0.00	9.23E-01	0.11	0.47	3.33E-78	47	68	68	9.85E-01	Skin_Sun_Exposed_Lower_leg
PTSD	ENSG00000255374.3	TAS2R43	-0.10	0.00	9.24E-01	0.09	0.22	6.00E-30	17	19	19	9.85E-01	Skin_Sun_Exposed_Lower_leg
PTSD	ENSG00000115486.11	GGCX	0.10	0.00	9.24E-01	0.01	0.18	6.35E-24	25	36	36	9.85E-01	Skin_Sun_Exposed_Lower_leg
PTSD	ENSG00000205978.5	NYNRIN	0.10	0.00	9.24E-01	0.00	0.13	1.57E-16	14	31	31	9.85E-01	Skin_Sun_Exposed_Lower_leg
PTSD	ENSG00000139190.16	VAMP1	0.10	0.00	9.24E-01	0.03	0.34	3.47E-51	24	37	37	9.85E-01	Skin_Sun_Exposed_Lower_leg
PTSD	ENSG00000129673.9	AANAT	0.10	0.00	9.24E-01	0.00	0.05	9.84E-07	4	12	12	9.85E-01	Skin_Sun_Exposed_Lower_leg
PTSD	ENSG00000129946.10	SHC2	0.10	0.00	9.24E-01	0.01	0.26	2.41E-36	27	85	85	9.85E-01	Skin_Sun_Exposed_Lower_leg
PTSD	ENSG00000138756.17	BMP2K	-0.10	0.00	9.24E-01	0.00	0.03	2.83E-04	35	45	45	9.85E-01	Skin_Sun_Exposed_Lower_leg
PTSD	ENSG00000083099.10	LYRM2	-0.09	0.00	9.25E-01	0.00	0.08	1.13E-10	23	57	57	9.85E-01	Skin_Sun_Exposed_Lower_leg
PTSD	ENSG00000110900.14	TSPAN11	0.09	0.00	9.25E-01	0.00	0.02	5.92E-04	7	19	19	9.85E-01	Skin_Sun_Exposed_Lower_leg
PTSD	ENSG00000188373.4	C10orf99	-0.09	0.00	9.25E-01	0.00	0.09	6.65E-12	42	74	74	9.85E-01	Skin_Sun_Exposed_Lower_leg
PTSD	ENSG00000136783.9	NIPSNAP3A	0.09	0.00	9.25E-01	0.02	0.39	2.12E-61	16	24	24	9.85E-01	Skin_Sun_Exposed_Lower_leg
PTSD	ENSG00000184708.17	EIF4ENIF1	0.09	0.01	9.25E-01	0.00	0.03	2.73E-05	5	9	9	9.85E-01	Skin_Sun_Exposed_Lower_leg
PTSD	ENSG00000231106.2	LINC01436	-0.09	0.00	9.25E-01	0.03	0.43	3.71E-69	13	25	25	9.85E-01	Skin_Sun_Exposed_Lower_leg
PTSD	ENSG00000107854.5	TNKS2	0.09	0.02	9.25E-01	0.00	0.25	1.59E-34	5	41	41	9.85E-01	Skin_Sun_Exposed_Lower_leg
PTSD	ENSG00000149534.8	MS4A2	-0.09	0.00	9.25E-01	0.00	0.04	4.42E-06	23	67	67	9.85E-01	Skin_Sun_Exposed_Lower_leg
PTSD	ENSG00000053501.12	USE1	0.09	0.01	9.25E-01	0.00	0.01	1.72E-02	1	4	4	9.85E-01	Skin_Sun_Exposed_Lower_leg
PTSD	ENSG00000138735.15	PDE5A	-0.09	0.00	9.25E-01	0.00	0.03	2.70E-05	11	19	19	9.85E-01	Skin_Sun_Exposed_Lower_leg
PTSD	ENSG00000085831.15	TTC39A	0.09	0.00	9.25E-01	0.00	0.04	1.02E-05	13	24	24	9.85E-01	Skin_Sun_Exposed_Lower_leg
PTSD	ENSG00000185070.10	FLRT2	0.09	0.00	9.25E-01	0.00	0.05	3.35E-07	9	31	31	9.85E-01	Skin_Sun_Exposed_Lower_leg
PTSD	ENSG00000139194.7	RBP5	-0.09	0.00	9.25E-01	0.00	0.05	7.39E-07	7	45	45	9.85E-01	Skin_Sun_Exposed_Lower_leg
PTSD	ENSG00000214376.5	VSTM5	0.09	0.00	9.26E-01	0.01	0.02	2.28E-03	20	38	38	9.85E-01	Skin_Sun_Exposed_Lower_leg
PTSD	ENSG00000163297.16	ANTXR2	0.09	0.01	9.26E-01	0.00	0.02	5.15E-03	5	13	13	9.85E-01	Skin_Sun_Exposed_Lower_leg
PTSD	ENSG00000275765.5	RP11-54C4.3	0.09	0.00	9.26E-01	0.00	0.12	2.12E-15	6	57	57	9.85E-01	Skin_Sun_Exposed_Lower_leg
PTSD	ENSG00000205444.2	RP4-529N6.1	-0.09	0.00	9.26E-01	0.01	0.17	2.27E-22	16	53	53	9.85E-01	Skin_Sun_Exposed_Lower_leg
PTSD	ENSG00000127080.9	IPPK	0.09	0.02	9.26E-01	0.00	0.08	3.91E-10	9	18	18	9.85E-01	Skin_Sun_Exposed_Lower_leg
PTSD	ENSG00000153107.11	ANAPC1	-0.09	0.00	9.27E-01	0.00	0.04	2.08E-05	25	42	42	9.85E-01	Skin_Sun_Exposed_Lower_leg
PTSD	ENSG00000091947.9	TMEM101	-0.09	0.00	9.27E-01	0.00	0.13	3.86E-17	6	12	12	9.85E-01	Skin_Sun_Exposed_Lower_leg
PTSD	ENSG00000105197.10	TIMM50	-0.09	0.00	9.27E-01	0.00	0.13	4.57E-17	7	9	9	9.85E-01	Skin_Sun_Exposed_Lower_leg
PTSD	ENSG00000134905.16	CARS2	0.09	0.00	9.27E-01	0.01	0.17	1.33E-22	17	47	47	9.85E-01	Skin_Sun_Exposed_Lower_leg
PTSD	ENSG00000198728.10	LDB1	0.09	0.01	9.27E-01	0.00	0.02	3.77E-03	4	6	6	9.85E-01	Skin_Sun_Exposed_Lower_leg
PTSD	ENSG00000153006.15	SREK1IP1	0.09	0.01	9.27E-01	0.00	0.06	9.26E-09	16	47	47	9.85E-01	Skin_Sun_Exposed_Lower_leg
PTSD	ENSG00000109046.14	WSB1	0.09	0.01	9.28E-01	0.00	0.02	5.11E-03	11	25	25	9.85E-01	Skin_Sun_Exposed_Lower_leg
PTSD	ENSG00000182791.4	CCDC87	-0.09	0.00	9.28E-01	0.00	0.02	9.05E-04	5	11	11	9.85E-01	Skin_Sun_Exposed_Lower_leg
PTSD	ENSG00000129455.15	KLK8	0.09	0.00	9.28E-01	0.00	0.13	6.63E-17	19	48	48	9.85E-01	Skin_Sun_Exposed_Lower_leg
PTSD	ENSG00000140391.14	TSPAN3	-0.09	0.00	9.28E-01	0.01	0.13	8.36E-17	33	66	66	9.85E-01	Skin_Sun_Exposed_Lower_leg
PTSD	ENSG00000157916.19	RER1	-0.09	0.00	9.28E-01	0.00	0.06	2.69E-08	10	26	26	9.85E-01	Skin_Sun_Exposed_Lower_leg
PTSD	ENSG00000188529.14	SRSF10	0.09	0.06	9.28E-01	0.00	0.02	4.90E-04	3	7	7	9.85E-01	Skin_Sun_Exposed_Lower_leg
PTSD	ENSG00000163645.14	ERICH6	0.09	0.00	9.28E-01	0.00	0.04	5.64E-06	22	51	51	9.85E-01	Skin_Sun_Exposed_Lower_leg
PTSD	ENSG00000057663.14	ATG5	-0.09	-0.01	9.29E-01	0.00	0.03	2.48E-04	11	13	13	9.86E-01	Skin_Sun_Exposed_Lower_leg
PTSD	ENSG00000124140.13	SLC12A5	0.09	0.00	9.29E-01	0.01	0.04	4.31E-06	23	41	41	9.86E-01	Skin_Sun_Exposed_Lower_leg
PTSD	ENSG00000156030.13	ELMSAN1	-0.09	-0.01	9.29E-01	0.00	0.04	7.48E-06	6	11	11	9.86E-01	Skin_Sun_Exposed_Lower_leg
PTSD	ENSG00000128915.11	ICE2	0.09	0.00	9.29E-01	0.00	0.03	9.87E-05	17	30	30	9.86E-01	Skin_Sun_Exposed_Lower_leg
PTSD	ENSG00000189431.7	RASSF10	-0.09	0.00	9.29E-01	0.00	0.01	7.75E-03	2	6	6	9.86E-01	Skin_Sun_Exposed_Lower_leg
PTSD	ENSG00000159720.11	ATP6V0D1	-0.09	0.00	9.29E-01	0.00	0.03	3.49E-05	16	17	17	9.86E-01	Skin_Sun_Exposed_Lower_leg
PTSD	ENSG00000159348.12	CYB5R1	-0.09	-0.01	9.30E-01	0.00	0.02	1.61E-03	5	16	16	9.86E-01	Skin_Sun_Exposed_Lower_leg
PTSD	ENSG00000113269.13	RNF130	0.09	0.00	9.30E-01	0.00	0.13	6.06E-18	35	54	54	9.86E-01	Skin_Sun_Exposed_Lower_leg
PTSD	ENSG00000198732.10	SMOC1	-0.09	0.00	9.30E-01	0.01	0.03	3.02E-05	32	59	59	9.86E-01	Skin_Sun_Exposed_Lower_leg
PTSD	ENSG00000116977.18	LGALS8	0.09	0.00	9.30E-01	0.01	0.10	1.04E-13	8	16	16	9.86E-01	Skin_Sun_Exposed_Lower_leg
PTSD	ENSG00000122882.10	ECD	0.09	0.00	9.30E-01	0.00	0.03	2.22E-04	18	23	23	9.86E-01	Skin_Sun_Exposed_Lower_leg
PTSD	ENSG00000165863.16	C10orf82	0.09	0.00	9.30E-01	0.00	0.03	3.79E-05	18	43	43	9.86E-01	Skin_Sun_Exposed_Lower_leg
PTSD	ENSG00000240682.9	ISY1	-0.09	0.00	9.30E-01	0.00	0.03	1.70E-04	14	19	19	9.86E-01	Skin_Sun_Exposed_Lower_leg
PTSD	ENSG00000143819.12	EPHX1	0.09	0.00	9.30E-01	0.00	0.04	9.99E-06	11	34	34	9.86E-01	Skin_Sun_Exposed_Lower_leg
PTSD	ENSG00000160678.11	S100A1	0.09	0.00	9.30E-01	0.08	0.45	7.31E-73	19	28	28	9.86E-01	Skin_Sun_Exposed_Lower_leg
PTSD	ENSG00000158158.11	CNNM4	-0.09	-0.02	9.30E-01	0.00	0.04	3.68E-06	8	14	14	9.86E-01	Skin_Sun_Exposed_Lower_leg
PTSD	ENSG00000234492.4	RPL34-AS1	0.09	0.00	9.31E-01	0.00	0.09	1.19E-12	11	22	22	9.86E-01	Skin_Sun_Exposed_Lower_leg
PTSD	ENSG00000164294.13	GPX8	0.09	0.00	9.31E-01	0.00	0.03	3.10E-05	17	26	26	9.86E-01	Skin_Sun_Exposed_Lower_leg
PTSD	ENSG00000169136.10	ATF5	-0.09	0.00	9.31E-01	0.00	0.06	2.29E-08	17	44	44	9.86E-01	Skin_Sun_Exposed_Lower_leg
PTSD	ENSG00000283766.1	AC141930.3	-0.09	0.00	9.31E-01	0.01	0.02	1.21E-03	13	29	29	9.86E-01	Skin_Sun_Exposed_Lower_leg
PTSD	ENSG00000171109.18	MFN1	0.09	0.00	9.31E-01	0.02	0.24	6.36E-33	17	22	22	9.86E-01	Skin_Sun_Exposed_Lower_leg
PTSD	ENSG00000197147.13	LRRC8B	-0.09	0.00	9.32E-01	0.03	0.28	8.39E-39	24	31	31	9.86E-01	Skin_Sun_Exposed_Lower_leg
PTSD	ENSG00000005194.14	CIAPIN1	0.09	0.00	9.32E-01	0.01	0.15	8.37E-20	24	42	42	9.86E-01	Skin_Sun_Exposed_Lower_leg
PTSD	ENSG00000167969.12	ECI1	-0.09	0.00	9.32E-01	0.01	0.14	1.47E-18	8	18	18	9.86E-01	Skin_Sun_Exposed_Lower_leg
PTSD	ENSG00000151276.23	MAGI1	-0.09	-0.01	9.32E-01	0.00	0.04	5.99E-06	8	25	25	9.86E-01	Skin_Sun_Exposed_Lower_leg
PTSD	ENSG00000125863.18	MKKS	0.09	0.00	9.32E-01	0.00	0.07	3.56E-10	10	16	16	9.86E-01	Skin_Sun_Exposed_Lower_leg
PTSD	ENSG00000137720.7	C11orf1	-0.09	0.00	9.32E-01	0.00	0.06	6.83E-09	9	17	17	9.86E-01	Skin_Sun_Exposed_Lower_leg
PTSD	ENSG00000157895.11	C12orf43	0.09	0.00	9.32E-01	0.02	0.29	1.32E-40	19	41	41	9.86E-01	Skin_Sun_Exposed_Lower_leg
PTSD	ENSG00000273492.5	AP000230.1	-0.08	0.00	9.33E-01	0.00	0.01	2.36E-02	10	31	31	9.87E-01	Skin_Sun_Exposed_Lower_leg
PTSD	ENSG00000162616.8	DNAJB4	0.08	0.00	9.33E-01	0.01	0.05	3.81E-07	40	77	77	9.87E-01	Skin_Sun_Exposed_Lower_leg
PTSD	ENSG00000128271.21	ADORA2A	-0.08	0.00	9.33E-01	0.00	0.06	8.39E-08	20	57	57	9.87E-01	Skin_Sun_Exposed_Lower_leg
PTSD	ENSG00000264364.2	DYNLL2	0.08	0.01	9.33E-01	0.00	0.19	1.62E-25	9	21	21	9.87E-01	Skin_Sun_Exposed_Lower_leg
PTSD	ENSG00000134775.15	FHOD3	-0.08	0.00	9.33E-01	0.00	0.02	7.55E-04	26	53	53	9.87E-01	Skin_Sun_Exposed_Lower_leg
PTSD	ENSG00000106327.12	TFR2	0.08	0.00	9.33E-01	0.00	0.03	5.64E-05	10	14	14	9.87E-01	Skin_Sun_Exposed_Lower_leg
PTSD	ENSG00000101188.4	NTSR1	-0.08	0.00	9.34E-01	0.00	0.02	1.10E-03	2	3	3	9.87E-01	Skin_Sun_Exposed_Lower_leg
PTSD	ENSG00000110092.3	CCND1	0.08	0.00	9.34E-01	0.00	0.02	3.30E-03	6	11	11	9.87E-01	Skin_Sun_Exposed_Lower_leg
PTSD	ENSG00000105767.2	CADM4	-0.08	0.00	9.34E-01	0.00	0.02	4.32E-04	7	12	12	9.87E-01	Skin_Sun_Exposed_Lower_leg
PTSD	ENSG00000169246.16	NPIPB3	-0.08	0.00	9.34E-01	0.02	0.04	1.88E-05	32	67	67	9.87E-01	Skin_Sun_Exposed_Lower_leg
PTSD	ENSG00000132004.12	FBXW9	0.08	0.00	9.34E-01	0.00	0.02	3.83E-03	6	8	8	9.87E-01	Skin_Sun_Exposed_Lower_leg
PTSD	ENSG00000274712.1	RP11-147L13.15	-0.08	0.00	9.34E-01	0.02	0.09	1.34E-12	15	21	21	9.87E-01	Skin_Sun_Exposed_Lower_leg
PTSD	ENSG00000184292.6	TACSTD2	0.08	0.01	9.34E-01	0.00	0.02	1.08E-03	7	13	13	9.87E-01	Skin_Sun_Exposed_Lower_leg
PTSD	ENSG00000073598.5	FNDC8	0.08	0.00	9.34E-01	0.01	0.02	1.33E-03	13	35	35	9.87E-01	Skin_Sun_Exposed_Lower_leg
PTSD	ENSG00000066379.14	ZNRD1	0.08	0.00	9.35E-01	0.01	0.14	1.23E-18	50	59	59	9.87E-01	Skin_Sun_Exposed_Lower_leg
PTSD	ENSG00000105058.11	FAM32A	-0.08	0.00	9.35E-01	0.00	0.02	4.15E-04	9	37	37	9.87E-01	Skin_Sun_Exposed_Lower_leg
PTSD	ENSG00000180739.13	S1PR5	0.08	0.00	9.35E-01	0.01	0.17	1.16E-22	15	22	22	9.87E-01	Skin_Sun_Exposed_Lower_leg
PTSD	ENSG00000132394.10	EEFSEC	0.08	0.02	9.35E-01	0.00	0.07	1.18E-09	11	62	62	9.87E-01	Skin_Sun_Exposed_Lower_leg
PTSD	ENSG00000087076.8	HSD17B14	0.08	0.00	9.35E-01	0.03	0.31	5.09E-45	12	22	22	9.87E-01	Skin_Sun_Exposed_Lower_leg
PTSD	ENSG00000162981.13	FAM84A	0.08	0.00	9.35E-01	0.01	0.15	1.22E-19	20	29	29	9.87E-01	Skin_Sun_Exposed_Lower_leg
PTSD	ENSG00000131409.12	LRRC4B	-0.08	0.00	9.35E-01	0.00	0.02	1.27E-03	25	60	60	9.87E-01	Skin_Sun_Exposed_Lower_leg
PTSD	ENSG00000073670.13	ADAM11	-0.08	-0.04	9.35E-01	0.00	0.04	4.30E-06	4	18	18	9.87E-01	Skin_Sun_Exposed_Lower_leg
PTSD	ENSG00000154813.9	DPH3	0.08	0.00	9.35E-01	0.00	0.15	1.15E-19	24	46	46	9.87E-01	Skin_Sun_Exposed_Lower_leg
PTSD	ENSG00000075151.20	EIF4G3	0.08	0.00	9.36E-01	0.01	0.33	1.31E-47	42	90	90	9.87E-01	Skin_Sun_Exposed_Lower_leg
PTSD	ENSG00000244411.3	KRTAP5-7	0.08	0.00	9.36E-01	0.00	0.01	2.31E-02	5	27	27	9.87E-01	Skin_Sun_Exposed_Lower_leg
PTSD	ENSG00000256436.1	TAS2R31	0.08	0.00	9.36E-01	0.02	0.08	1.13E-10	7	8	8	9.87E-01	Skin_Sun_Exposed_Lower_leg
PTSD	ENSG00000055211.12	GINM1	0.08	0.00	9.36E-01	0.00	0.05	2.64E-07	14	17	17	9.87E-01	Skin_Sun_Exposed_Lower_leg
PTSD	ENSG00000143001.4	TMEM61	-0.08	0.00	9.36E-01	0.01	0.28	5.88E-39	16	42	42	9.87E-01	Skin_Sun_Exposed_Lower_leg
PTSD	ENSG00000273456.1	RP11-686O6.2	0.08	0.00	9.36E-01	0.01	0.06	9.82E-09	20	22	22	9.87E-01	Skin_Sun_Exposed_Lower_leg
PTSD	ENSG00000004487.15	KDM1A	-0.08	0.00	9.36E-01	0.00	0.04	1.75E-05	6	12	12	9.87E-01	Skin_Sun_Exposed_Lower_leg
PTSD	ENSG00000177082.12	WDR73	0.08	0.00	9.36E-01	0.01	0.03	7.98E-05	30	46	46	9.87E-01	Skin_Sun_Exposed_Lower_leg
PTSD	ENSG00000186334.9	SLC36A3	-0.08	0.00	9.37E-01	0.00	0.06	5.47E-09	1	15	15	9.87E-01	Skin_Sun_Exposed_Lower_leg
PTSD	ENSG00000283051.1	LINC01668	0.08	0.00	9.37E-01	0.00	0.05	1.20E-06	2	7	7	9.87E-01	Skin_Sun_Exposed_Lower_leg
PTSD	ENSG00000163636.10	PSMD6	0.08	0.03	9.37E-01	0.00	0.04	1.09E-05	3	15	15	9.87E-01	Skin_Sun_Exposed_Lower_leg
PTSD	ENSG00000159871.14	LYPD5	-0.08	0.00	9.37E-01	0.02	0.30	8.32E-43	17	23	23	9.87E-01	Skin_Sun_Exposed_Lower_leg
PTSD	ENSG00000127663.14	KDM4B	0.08	0.06	9.37E-01	0.00	0.03	1.80E-04	5	11	11	9.87E-01	Skin_Sun_Exposed_Lower_leg
PTSD	ENSG00000231887.6	PRH1	-0.08	0.00	9.37E-01	0.14	0.40	4.73E-62	16	20	20	9.87E-01	Skin_Sun_Exposed_Lower_leg
PTSD	ENSG00000139343.10	SNRPF	-0.08	0.00	9.37E-01	0.00	0.10	1.28E-13	18	43	43	9.87E-01	Skin_Sun_Exposed_Lower_leg
PTSD	ENSG00000205309.13	NT5M	0.08	0.00	9.37E-01	0.02	0.12	1.67E-16	8	17	17	9.87E-01	Skin_Sun_Exposed_Lower_leg
PTSD	ENSG00000139044.10	B4GALNT3	-0.08	0.00	9.38E-01	0.00	0.05	2.23E-07	5	19	19	9.88E-01	Skin_Sun_Exposed_Lower_leg
PTSD	ENSG00000198547.8	C20orf203	0.08	0.00	9.38E-01	0.01	0.10	1.19E-13	16	54	54	9.88E-01	Skin_Sun_Exposed_Lower_leg
PTSD	ENSG00000264520.1	RP4-777O23.2	-0.08	0.00	9.38E-01	0.00	0.03	2.55E-04	6	21	21	9.88E-01	Skin_Sun_Exposed_Lower_leg
PTSD	ENSG00000135480.15	KRT7	0.08	0.00	9.39E-01	0.00	0.02	4.49E-04	6	21	21	9.88E-01	Skin_Sun_Exposed_Lower_leg
PTSD	ENSG00000172551.10	MUCL1	0.08	0.00	9.39E-01	0.01	0.05	7.99E-07	18	23	23	9.88E-01	Skin_Sun_Exposed_Lower_leg
PTSD	ENSG00000078549.14	ADCYAP1R1	0.08	0.00	9.39E-01	0.00	0.04	6.01E-06	4	22	22	9.88E-01	Skin_Sun_Exposed_Lower_leg
PTSD	ENSG00000120784.15	ZFP30	-0.08	0.00	9.39E-01	0.01	0.05	1.16E-06	18	21	21	9.88E-01	Skin_Sun_Exposed_Lower_leg
PTSD	ENSG00000104953.19	TLE6	0.08	0.00	9.39E-01	0.01	0.19	1.73E-25	24	65	65	9.88E-01	Skin_Sun_Exposed_Lower_leg
PTSD	ENSG00000160703.15	NLRX1	-0.08	0.00	9.39E-01	0.00	0.11	3.25E-14	18	47	47	9.88E-01	Skin_Sun_Exposed_Lower_leg
PTSD	ENSG00000005156.11	LIG3	-0.08	0.00	9.40E-01	0.01	0.39	1.79E-59	8	17	17	9.88E-01	Skin_Sun_Exposed_Lower_leg
PTSD	ENSG00000138785.14	INTS12	0.08	0.00	9.40E-01	0.00	0.03	2.21E-04	7	12	12	9.88E-01	Skin_Sun_Exposed_Lower_leg
PTSD	ENSG00000166265.11	CYYR1	0.07	0.01	9.40E-01	0.00	0.02	7.81E-04	5	23	23	9.88E-01	Skin_Sun_Exposed_Lower_leg
PTSD	ENSG00000142168.14	SOD1	0.07	0.02	9.40E-01	0.00	0.06	1.10E-08	4	9	9	9.88E-01	Skin_Sun_Exposed_Lower_leg
PTSD	ENSG00000152580.8	IGSF10	-0.07	0.00	9.41E-01	0.00	0.02	3.06E-03	8	11	11	9.88E-01	Skin_Sun_Exposed_Lower_leg
PTSD	ENSG00000048544.5	MRPS10	-0.07	0.00	9.41E-01	0.01	0.32	1.18E-46	27	50	50	9.88E-01	Skin_Sun_Exposed_Lower_leg
PTSD	ENSG00000166016.5	ABTB2	-0.07	0.00	9.41E-01	0.00	0.02	1.80E-03	14	18	18	9.88E-01	Skin_Sun_Exposed_Lower_leg
PTSD	ENSG00000179195.15	ZNF664	0.07	0.02	9.41E-01	0.00	0.01	1.48E-02	4	16	16	9.88E-01	Skin_Sun_Exposed_Lower_leg
PTSD	ENSG00000178295.14	GEN1	0.07	0.00	9.41E-01	0.03	0.32	1.02E-46	21	43	43	9.88E-01	Skin_Sun_Exposed_Lower_leg
PTSD	ENSG00000184459.8	BPIFC	-0.07	0.00	9.41E-01	0.00	0.12	5.61E-16	45	100	100	9.88E-01	Skin_Sun_Exposed_Lower_leg
PTSD	ENSG00000259705.1	RP11-227D13.1	-0.07	0.00	9.41E-01	0.01	0.01	1.46E-02	12	58	58	9.88E-01	Skin_Sun_Exposed_Lower_leg
PTSD	ENSG00000184371.13	CSF1	-0.07	-0.02	9.41E-01	0.00	0.03	2.42E-04	1	7	7	9.88E-01	Skin_Sun_Exposed_Lower_leg
PTSD	ENSG00000114023.15	FAM162A	-0.07	0.00	9.41E-01	0.01	0.15	2.55E-19	27	31	31	9.88E-01	Skin_Sun_Exposed_Lower_leg
PTSD	ENSG00000123643.12	SLC36A1	0.07	0.01	9.41E-01	0.00	0.32	2.02E-46	16	40	40	9.88E-01	Skin_Sun_Exposed_Lower_leg
PTSD	ENSG00000179604.9	CDC42EP4	-0.07	-0.01	9.41E-01	0.00	0.07	1.05E-09	6	25	25	9.88E-01	Skin_Sun_Exposed_Lower_leg
PTSD	ENSG00000021826.14	CPS1	0.07	0.00	9.41E-01	0.01	0.17	5.53E-22	12	33	33	9.88E-01	Skin_Sun_Exposed_Lower_leg
PTSD	ENSG00000065357.19	DGKA	-0.07	-0.01	9.42E-01	0.00	0.02	4.82E-04	5	14	14	9.88E-01	Skin_Sun_Exposed_Lower_leg
PTSD	ENSG00000196372.12	ASB13	-0.07	0.00	9.42E-01	0.00	0.03	2.56E-04	13	46	46	9.88E-01	Skin_Sun_Exposed_Lower_leg
PTSD	ENSG00000196967.10	ZNF585A	-0.07	0.00	9.42E-01	0.00	0.03	6.29E-05	19	35	35	9.88E-01	Skin_Sun_Exposed_Lower_leg
PTSD	ENSG00000141338.13	ABCA8	-0.07	0.00	9.42E-01	0.01	0.08	2.77E-11	10	19	19	9.88E-01	Skin_Sun_Exposed_Lower_leg
PTSD	ENSG00000118579.12	MED28	-0.07	0.00	9.43E-01	0.03	0.26	6.63E-36	33	43	43	9.88E-01	Skin_Sun_Exposed_Lower_leg
PTSD	ENSG00000100711.13	ZFYVE21	-0.07	0.01	9.43E-01	0.00	0.01	1.00E-02	6	14	14	9.88E-01	Skin_Sun_Exposed_Lower_leg
PTSD	ENSG00000254997.3	KRTAP5-9	0.07	0.00	9.43E-01	0.00	0.13	7.02E-17	17	36	36	9.88E-01	Skin_Sun_Exposed_Lower_leg
PTSD	ENSG00000138459.8	SLC35A5	-0.07	0.00	9.43E-01	0.00	0.06	3.41E-08	16	26	26	9.88E-01	Skin_Sun_Exposed_Lower_leg
PTSD	ENSG00000159322.17	ADPGK	-0.07	0.00	9.43E-01	0.00	0.06	9.22E-09	8	28	28	9.88E-01	Skin_Sun_Exposed_Lower_leg
PTSD	ENSG00000115310.17	RTN4	0.07	0.00	9.43E-01	0.00	0.07	1.41E-09	8	23	23	9.88E-01	Skin_Sun_Exposed_Lower_leg
PTSD	ENSG00000123739.10	PLA2G12A	0.07	0.01	9.43E-01	0.00	0.17	2.38E-22	15	25	25	9.88E-01	Skin_Sun_Exposed_Lower_leg
PTSD	ENSG00000156232.7	WHAMM	-0.07	0.00	9.43E-01	0.00	0.03	3.59E-05	8	10	10	9.88E-01	Skin_Sun_Exposed_Lower_leg
PTSD	ENSG00000145495.15	6-Mar	0.07	0.00	9.43E-01	0.00	0.07	5.92E-10	20	33	33	9.88E-01	Skin_Sun_Exposed_Lower_leg
PTSD	ENSG00000196312.12	MFSD14C	-0.07	0.00	9.43E-01	0.01	0.15	2.17E-20	49	75	75	9.88E-01	Skin_Sun_Exposed_Lower_leg
PTSD	ENSG00000223510.6	CDRT15	0.07	0.00	9.43E-01	0.03	0.41	1.83E-63	6	12	12	9.88E-01	Skin_Sun_Exposed_Lower_leg
PTSD	ENSG00000167644.11	C19orf33	0.07	0.00	9.44E-01	0.01	0.41	1.24E-62	24	37	37	9.88E-01	Skin_Sun_Exposed_Lower_leg
PTSD	ENSG00000167984.17	NLRC3	-0.07	0.00	9.44E-01	0.03	0.33	1.55E-47	10	17	17	9.88E-01	Skin_Sun_Exposed_Lower_leg
PTSD	ENSG00000105176.17	URI1	0.07	0.00	9.44E-01	0.00	0.03	3.17E-04	9	13	13	9.88E-01	Skin_Sun_Exposed_Lower_leg
PTSD	ENSG00000185043.10	CIB1	-0.07	-0.03	9.44E-01	0.00	0.30	2.30E-42	4	20	20	9.88E-01	Skin_Sun_Exposed_Lower_leg
PTSD	ENSG00000170145.4	SIK2	-0.07	-0.01	9.44E-01	0.00	0.04	2.48E-05	4	14	14	9.88E-01	Skin_Sun_Exposed_Lower_leg
PTSD	ENSG00000130684.13	ZNF337	0.07	0.00	9.44E-01	0.01	0.06	4.10E-08	47	72	72	9.88E-01	Skin_Sun_Exposed_Lower_leg
PTSD	ENSG00000164244.20	PRRC1	-0.07	0.00	9.44E-01	0.00	0.03	4.07E-05	17	27	27	9.88E-01	Skin_Sun_Exposed_Lower_leg
PTSD	ENSG00000248517.1	RP11-386B13.4	0.07	0.00	9.45E-01	0.00	0.58	2.38E-110	3	13	13	9.88E-01	Skin_Sun_Exposed_Lower_leg
PTSD	ENSG00000149054.15	ZNF215	0.07	0.00	9.45E-01	0.13	0.47	2.46E-79	17	28	28	9.88E-01	Skin_Sun_Exposed_Lower_leg
PTSD	ENSG00000165023.6	DIRAS2	0.07	0.00	9.45E-01	0.00	0.01	1.07E-02	4	6	6	9.88E-01	Skin_Sun_Exposed_Lower_leg
PTSD	ENSG00000266538.1	RP11-385D13.3	-0.07	-0.01	9.45E-01	0.00	0.10	1.73E-13	6	12	12	9.88E-01	Skin_Sun_Exposed_Lower_leg
PTSD	ENSG00000170802.15	FOXN2	0.07	0.00	9.45E-01	0.01	0.18	7.77E-24	9	12	12	9.88E-01	Skin_Sun_Exposed_Lower_leg
PTSD	ENSG00000135636.13	DYSF	0.07	0.01	9.45E-01	0.00	0.03	4.10E-05	5	17	17	9.88E-01	Skin_Sun_Exposed_Lower_leg
PTSD	ENSG00000106348.16	IMPDH1	0.07	0.00	9.45E-01	0.01	0.12	1.94E-15	16	26	26	9.88E-01	Skin_Sun_Exposed_Lower_leg
PTSD	ENSG00000144857.14	BOC	-0.07	0.00	9.45E-01	0.02	0.18	2.42E-24	15	49	49	9.88E-01	Skin_Sun_Exposed_Lower_leg
PTSD	ENSG00000227403.1	LINC01806	-0.07	0.00	9.45E-01	0.04	0.31	4.10E-44	17	61	61	9.88E-01	Skin_Sun_Exposed_Lower_leg
PTSD	ENSG00000197444.9	OGDHL	0.07	0.00	9.45E-01	0.00	0.11	7.39E-14	4	10	10	9.88E-01	Skin_Sun_Exposed_Lower_leg
PTSD	ENSG00000279668.2	CTC-304I17.6	-0.07	0.00	9.46E-01	0.00	0.07	2.57E-09	6	23	23	9.88E-01	Skin_Sun_Exposed_Lower_leg
PTSD	ENSG00000181143.15	MUC16	-0.07	0.00	9.46E-01	0.08	0.46	1.64E-75	12	28	28	9.88E-01	Skin_Sun_Exposed_Lower_leg
PTSD	ENSG00000248144.5	ADH1C	-0.07	0.00	9.46E-01	0.01	0.08	8.72E-11	27	32	32	9.88E-01	Skin_Sun_Exposed_Lower_leg
PTSD	ENSG00000225107.1	AC092484.1	-0.07	0.00	9.46E-01	0.01	0.05	1.67E-06	12	27	27	9.88E-01	Skin_Sun_Exposed_Lower_leg
PTSD	ENSG00000154274.14	C4orf19	-0.07	0.00	9.46E-01	0.01	0.06	2.81E-08	8	16	16	9.88E-01	Skin_Sun_Exposed_Lower_leg
PTSD	ENSG00000196476.11	C20orf96	-0.07	0.00	9.46E-01	0.00	0.12	9.26E-16	11	24	24	9.88E-01	Skin_Sun_Exposed_Lower_leg
PTSD	ENSG00000196993.8	NPIPB9	0.07	0.00	9.46E-01	0.00	0.03	2.55E-04	5	13	13	9.88E-01	Skin_Sun_Exposed_Lower_leg
PTSD	ENSG00000106263.17	EIF3B	0.07	0.00	9.46E-01	0.00	0.18	2.75E-24	15	24	24	9.88E-01	Skin_Sun_Exposed_Lower_leg
PTSD	ENSG00000175826.11	CTDNEP1	0.07	0.00	9.46E-01	0.00	0.04	1.48E-06	6	21	21	9.88E-01	Skin_Sun_Exposed_Lower_leg
PTSD	ENSG00000003436.15	TFPI	-0.07	0.00	9.46E-01	0.00	0.06	8.89E-09	19	27	27	9.88E-01	Skin_Sun_Exposed_Lower_leg
PTSD	ENSG00000128607.13	KLHDC10	-0.07	-0.06	9.46E-01	0.00	0.05	1.27E-06	10	32	32	9.88E-01	Skin_Sun_Exposed_Lower_leg
PTSD	ENSG00000256713.7	PGA5	0.07	0.00	9.46E-01	0.00	0.01	1.89E-02	2	3	3	9.88E-01	Skin_Sun_Exposed_Lower_leg
PTSD	ENSG00000145936.8	KCNMB1	0.07	0.00	9.47E-01	0.00	0.03	4.43E-05	7	17	17	9.89E-01	Skin_Sun_Exposed_Lower_leg
PTSD	ENSG00000160256.12	FAM207A	-0.07	0.00	9.47E-01	0.01	0.13	1.08E-17	16	44	44	9.89E-01	Skin_Sun_Exposed_Lower_leg
PTSD	ENSG00000131781.12	FMO5	-0.07	-0.01	9.47E-01	0.00	0.02	5.74E-04	4	15	15	9.89E-01	Skin_Sun_Exposed_Lower_leg
PTSD	ENSG00000101210.10	EEF1A2	0.07	0.00	9.47E-01	0.00	0.09	2.52E-12	2	6	6	9.89E-01	Skin_Sun_Exposed_Lower_leg
PTSD	ENSG00000159184.7	HOXB13	-0.07	0.00	9.47E-01	0.01	0.04	4.74E-06	20	41	41	9.89E-01	Skin_Sun_Exposed_Lower_leg
PTSD	ENSG00000117525.13	F3	0.07	0.00	9.47E-01	0.00	0.03	2.28E-04	5	21	21	9.89E-01	Skin_Sun_Exposed_Lower_leg
PTSD	ENSG00000148843.13	PDCD11	-0.07	-0.02	9.47E-01	0.00	0.09	9.31E-13	5	13	13	9.89E-01	Skin_Sun_Exposed_Lower_leg
PTSD	ENSG00000090487.10	SPG21	0.07	0.00	9.48E-01	0.03	0.52	4.91E-91	21	32	32	9.89E-01	Skin_Sun_Exposed_Lower_leg
PTSD	ENSG00000275198.1	RP11-471B22.3	-0.07	0.00	9.48E-01	0.00	0.04	2.10E-05	4	6	6	9.89E-01	Skin_Sun_Exposed_Lower_leg
PTSD	ENSG00000125755.18	SYMPK	-0.07	0.00	9.48E-01	0.00	0.07	6.15E-10	10	18	18	9.89E-01	Skin_Sun_Exposed_Lower_leg
PTSD	ENSG00000186230.6	ZNF749	-0.07	0.00	9.48E-01	0.01	0.38	2.93E-57	3	8	8	9.89E-01	Skin_Sun_Exposed_Lower_leg
PTSD	ENSG00000138801.8	PAPSS1	-0.07	-0.01	9.48E-01	0.00	0.11	4.90E-14	24	53	53	9.89E-01	Skin_Sun_Exposed_Lower_leg
PTSD	ENSG00000110429.13	FBXO3	-0.07	-0.01	9.48E-01	0.00	0.02	7.29E-04	11	22	22	9.89E-01	Skin_Sun_Exposed_Lower_leg
PTSD	ENSG00000079785.14	DDX1	0.06	0.02	9.48E-01	0.00	0.06	5.71E-09	7	32	32	9.89E-01	Skin_Sun_Exposed_Lower_leg
PTSD	ENSG00000187017.15	ESPN	-0.06	0.00	9.48E-01	0.02	0.42	1.40E-65	9	25	25	9.89E-01	Skin_Sun_Exposed_Lower_leg
PTSD	ENSG00000269893.6	SNHG8	0.06	0.00	9.48E-01	0.01	0.43	9.56E-70	34	55	55	9.89E-01	Skin_Sun_Exposed_Lower_leg
PTSD	ENSG00000168461.12	RAB31	0.06	0.00	9.49E-01	0.00	0.04	5.40E-06	4	8	8	9.89E-01	Skin_Sun_Exposed_Lower_leg
PTSD	ENSG00000048028.11	USP28	-0.06	0.00	9.49E-01	0.00	0.13	1.32E-16	21	53	53	9.89E-01	Skin_Sun_Exposed_Lower_leg
PTSD	ENSG00000139629.15	GALNT6	-0.06	-0.01	9.49E-01	0.00	0.02	4.24E-04	5	18	18	9.90E-01	Skin_Sun_Exposed_Lower_leg
PTSD	ENSG00000205683.11	DPF3	-0.06	0.00	9.50E-01	0.00	0.03	1.47E-04	17	38	38	9.90E-01	Skin_Sun_Exposed_Lower_leg
PTSD	ENSG00000183549.10	ACSM5	-0.06	0.00	9.50E-01	0.03	0.15	1.92E-19	23	46	46	9.90E-01	Skin_Sun_Exposed_Lower_leg
PTSD	ENSG00000149547.14	EI24	-0.06	0.00	9.50E-01	0.00	0.03	2.05E-04	12	23	23	9.90E-01	Skin_Sun_Exposed_Lower_leg
PTSD	ENSG00000150459.12	SAP18	-0.06	0.00	9.50E-01	0.00	0.13	1.06E-16	24	60	60	9.90E-01	Skin_Sun_Exposed_Lower_leg
PTSD	ENSG00000078902.15	TOLLIP	0.06	0.00	9.50E-01	0.00	0.06	4.95E-08	22	35	35	9.90E-01	Skin_Sun_Exposed_Lower_leg
PTSD	ENSG00000089335.20	ZNF302	-0.06	0.00	9.50E-01	0.03	0.41	1.80E-64	23	25	25	9.90E-01	Skin_Sun_Exposed_Lower_leg
PTSD	ENSG00000115241.10	PPM1G	0.06	0.01	9.51E-01	0.00	0.03	2.48E-05	5	12	12	9.90E-01	Skin_Sun_Exposed_Lower_leg
PTSD	ENSG00000102575.10	ACP5	-0.06	0.00	9.51E-01	0.00	0.18	8.29E-24	5	16	16	9.90E-01	Skin_Sun_Exposed_Lower_leg
PTSD	ENSG00000128482.15	RNF112	0.06	0.00	9.51E-01	0.00	0.07	9.20E-10	13	26	26	9.90E-01	Skin_Sun_Exposed_Lower_leg
PTSD	ENSG00000099992.15	TBC1D10A	-0.06	0.00	9.51E-01	0.00	0.08	1.06E-10	6	16	16	9.90E-01	Skin_Sun_Exposed_Lower_leg
PTSD	ENSG00000182183.14	FAM159A	-0.06	0.00	9.51E-01	0.00	0.04	2.23E-05	2	3	3	9.90E-01	Skin_Sun_Exposed_Lower_leg
PTSD	ENSG00000114698.14	PLSCR4	0.06	0.00	9.51E-01	0.00	0.14	5.47E-18	15	28	28	9.90E-01	Skin_Sun_Exposed_Lower_leg
PTSD	ENSG00000140943.16	MBTPS1	-0.06	0.00	9.52E-01	0.00	0.06	5.11E-08	23	78	78	9.91E-01	Skin_Sun_Exposed_Lower_leg
PTSD	ENSG00000197953.5	AADACL2	0.06	0.01	9.52E-01	0.00	0.05	1.18E-07	8	15	15	9.91E-01	Skin_Sun_Exposed_Lower_leg
PTSD	ENSG00000007306.14	CEACAM7	-0.06	0.00	9.52E-01	0.00	0.10	6.97E-14	6	30	30	9.91E-01	Skin_Sun_Exposed_Lower_leg
PTSD	ENSG00000186205.12	1-Mar	-0.06	0.00	9.52E-01	0.00	0.06	2.29E-08	2	48	48	9.91E-01	Skin_Sun_Exposed_Lower_leg
PTSD	ENSG00000169330.8	KIAA1024	0.06	0.00	9.52E-01	0.00	0.03	7.35E-05	5	8	8	9.91E-01	Skin_Sun_Exposed_Lower_leg
PTSD	ENSG00000143196.4	DPT	0.06	0.01	9.53E-01	0.00	0.06	8.79E-08	10	25	25	9.91E-01	Skin_Sun_Exposed_Lower_leg
PTSD	ENSG00000136950.13	ARPC5L	0.06	0.00	9.53E-01	0.00	0.10	3.00E-13	5	15	15	9.91E-01	Skin_Sun_Exposed_Lower_leg
PTSD	ENSG00000161904.11	LEMD2	0.06	0.00	9.53E-01	0.00	0.12	3.50E-15	12	13	13	9.91E-01	Skin_Sun_Exposed_Lower_leg
PTSD	ENSG00000151552.11	QDPR	0.06	0.00	9.53E-01	0.00	0.06	8.18E-08	20	34	34	9.91E-01	Skin_Sun_Exposed_Lower_leg
PTSD	ENSG00000124253.10	PCK1	0.06	0.00	9.53E-01	0.00	0.03	7.90E-05	5	7	7	9.91E-01	Skin_Sun_Exposed_Lower_leg
PTSD	ENSG00000179941.6	BBS10	0.06	0.00	9.53E-01	0.00	0.03	1.46E-04	10	21	21	9.91E-01	Skin_Sun_Exposed_Lower_leg
PTSD	ENSG00000139505.11	MTMR6	-0.06	0.00	9.54E-01	0.01	0.16	7.76E-22	20	41	41	9.91E-01	Skin_Sun_Exposed_Lower_leg
PTSD	ENSG00000114541.14	FRMD4B	0.06	0.01	9.54E-01	0.00	0.05	1.56E-06	10	39	39	9.91E-01	Skin_Sun_Exposed_Lower_leg
PTSD	ENSG00000187961.13	KLHL17	0.06	0.00	9.54E-01	0.00	0.11	1.40E-14	11	30	30	9.91E-01	Skin_Sun_Exposed_Lower_leg
PTSD	ENSG00000135341.17	MAP3K7	0.06	0.00	9.54E-01	0.00	0.02	9.69E-04	9	26	26	9.91E-01	Skin_Sun_Exposed_Lower_leg
PTSD	ENSG00000114745.13	GORASP1	0.06	0.00	9.54E-01	0.00	0.03	3.27E-05	19	42	42	9.91E-01	Skin_Sun_Exposed_Lower_leg
PTSD	ENSG00000111261.13	MANSC1	0.06	0.00	9.54E-01	0.00	0.08	1.71E-10	20	39	39	9.91E-01	Skin_Sun_Exposed_Lower_leg
PTSD	ENSG00000100379.17	KCTD17	-0.06	0.00	9.54E-01	0.00	0.06	3.90E-08	6	10	10	9.91E-01	Skin_Sun_Exposed_Lower_leg
PTSD	ENSG00000153531.13	ADPRHL1	-0.06	0.00	9.55E-01	0.00	0.02	4.82E-03	10	25	25	9.92E-01	Skin_Sun_Exposed_Lower_leg
PTSD	ENSG00000135040.15	NAA35	-0.06	0.00	9.55E-01	0.00	0.16	1.66E-21	24	59	59	9.92E-01	Skin_Sun_Exposed_Lower_leg
PTSD	ENSG00000130383.7	FUT5	-0.06	0.00	9.55E-01	0.00	0.03	1.87E-04	11	24	24	9.92E-01	Skin_Sun_Exposed_Lower_leg
PTSD	ENSG00000146833.15	TRIM4	-0.06	0.00	9.55E-01	0.04	0.35	3.26E-51	25	36	36	9.92E-01	Skin_Sun_Exposed_Lower_leg
PTSD	ENSG00000167700.8	MFSD3	0.06	0.01	9.55E-01	0.00	0.02	1.50E-03	3	26	26	9.92E-01	Skin_Sun_Exposed_Lower_leg
PTSD	ENSG00000236819.1	LINC01563	-0.06	0.00	9.56E-01	0.00	0.02	1.33E-03	2	3	3	9.92E-01	Skin_Sun_Exposed_Lower_leg
PTSD	ENSG00000278845.4	MRPL45	-0.06	-0.01	9.56E-01	0.00	0.08	1.09E-10	6	21	21	9.92E-01	Skin_Sun_Exposed_Lower_leg
PTSD	ENSG00000267924.1	RP11-255H23.4	-0.06	0.00	9.56E-01	0.00	0.02	4.83E-03	6	19	19	9.92E-01	Skin_Sun_Exposed_Lower_leg
PTSD	ENSG00000107951.14	MTPAP	0.05	0.00	9.56E-01	0.00	0.02	2.10E-03	7	33	33	9.92E-01	Skin_Sun_Exposed_Lower_leg
PTSD	ENSG00000164010.13	ERMAP	0.05	0.00	9.57E-01	0.02	0.26	2.71E-35	28	52	52	9.92E-01	Skin_Sun_Exposed_Lower_leg
PTSD	ENSG00000165684.4	SNAPC4	-0.05	-0.07	9.57E-01	0.00	0.16	1.27E-21	6	75	75	9.92E-01	Skin_Sun_Exposed_Lower_leg
PTSD	ENSG00000070540.12	WIPI1	0.05	0.00	9.57E-01	0.00	0.05	3.89E-07	6	23	23	9.92E-01	Skin_Sun_Exposed_Lower_leg
PTSD	ENSG00000180881.19	CAPS2	-0.05	0.00	9.57E-01	0.00	0.04	2.23E-06	25	51	51	9.92E-01	Skin_Sun_Exposed_Lower_leg
PTSD	ENSG00000104763.18	ASAH1	0.05	0.00	9.57E-01	0.00	0.07	5.16E-09	16	35	35	9.92E-01	Skin_Sun_Exposed_Lower_leg
PTSD	ENSG00000177757.2	FAM87B	-0.05	-0.01	9.57E-01	0.00	0.21	2.03E-29	1	14	14	9.92E-01	Skin_Sun_Exposed_Lower_leg
PTSD	ENSG00000083535.15	PIBF1	0.05	0.01	9.57E-01	0.00	0.10	1.32E-13	8	23	23	9.92E-01	Skin_Sun_Exposed_Lower_leg
PTSD	ENSG00000109846.7	CRYAB	0.05	0.00	9.57E-01	0.00	0.13	6.65E-17	7	16	16	9.92E-01	Skin_Sun_Exposed_Lower_leg
PTSD	ENSG00000165322.17	ARHGAP12	-0.05	-0.01	9.57E-01	0.00	0.04	6.89E-06	5	24	24	9.92E-01	Skin_Sun_Exposed_Lower_leg
PTSD	ENSG00000255135.3	RP11-111M22.3	-0.05	0.00	9.58E-01	0.00	0.01	1.33E-02	2	5	5	9.92E-01	Skin_Sun_Exposed_Lower_leg
PTSD	ENSG00000151729.10	SLC25A4	-0.05	-0.02	9.58E-01	0.00	0.02	2.57E-03	1	4	4	9.92E-01	Skin_Sun_Exposed_Lower_leg
PTSD	ENSG00000039068.18	CDH1	-0.05	-0.04	9.58E-01	0.00	0.01	7.95E-03	1	6	6	9.92E-01	Skin_Sun_Exposed_Lower_leg
PTSD	ENSG00000076924.11	XAB2	0.05	0.00	9.58E-01	0.01	0.19	4.68E-26	49	84	84	9.92E-01	Skin_Sun_Exposed_Lower_leg
PTSD	ENSG00000184277.12	TM2D3	0.05	0.04	9.58E-01	0.00	0.21	1.10E-27	1	10	10	9.92E-01	Skin_Sun_Exposed_Lower_leg
PTSD	ENSG00000196284.15	SUPT3H	-0.05	0.00	9.58E-01	0.00	0.07	7.74E-10	2	19	19	9.92E-01	Skin_Sun_Exposed_Lower_leg
PTSD	ENSG00000180448.10	ARHGAP45	0.05	0.00	9.58E-01	0.02	0.09	1.48E-11	44	115	115	9.92E-01	Skin_Sun_Exposed_Lower_leg
PTSD	ENSG00000148834.12	GSTO1	-0.05	0.00	9.58E-01	0.00	0.12	9.97E-16	42	85	85	9.92E-01	Skin_Sun_Exposed_Lower_leg
PTSD	ENSG00000105664.10	COMP	-0.05	0.00	9.58E-01	0.01	0.04	5.22E-06	11	14	14	9.92E-01	Skin_Sun_Exposed_Lower_leg
PTSD	ENSG00000086062.12	B4GALT1	-0.05	0.00	9.59E-01	0.00	0.13	8.42E-18	32	79	79	9.92E-01	Skin_Sun_Exposed_Lower_leg
PTSD	ENSG00000242852.6	ZNF709	0.05	0.00	9.59E-01	0.03	0.19	2.96E-26	14	19	19	9.92E-01	Skin_Sun_Exposed_Lower_leg
PTSD	ENSG00000092020.10	PPP2R3C	-0.05	0.00	9.59E-01	0.01	0.07	1.69E-09	25	43	43	9.92E-01	Skin_Sun_Exposed_Lower_leg
PTSD	ENSG00000128652.11	HOXD3	-0.05	0.00	9.59E-01	0.01	0.05	6.71E-07	18	32	32	9.92E-01	Skin_Sun_Exposed_Lower_leg
PTSD	ENSG00000180638.17	SLC47A2	-0.05	0.00	9.59E-01	0.02	0.12	1.14E-16	5	13	13	9.92E-01	Skin_Sun_Exposed_Lower_leg
PTSD	ENSG00000183423.11	LRIT3	0.05	0.01	9.59E-01	0.00	0.13	6.24E-17	8	46	46	9.93E-01	Skin_Sun_Exposed_Lower_leg
PTSD	ENSG00000106367.13	AP1S1	0.05	0.00	9.60E-01	0.00	0.22	3.25E-31	12	33	33	9.93E-01	Skin_Sun_Exposed_Lower_leg
PTSD	ENSG00000075415.12	SLC25A3	-0.05	0.00	9.61E-01	0.00	0.07	1.06E-09	13	17	17	9.93E-01	Skin_Sun_Exposed_Lower_leg
PTSD	ENSG00000186564.5	FOXD2	0.05	0.00	9.61E-01	0.00	0.01	7.05E-03	8	10	10	9.93E-01	Skin_Sun_Exposed_Lower_leg
PTSD	ENSG00000069188.16	SDK2	0.05	0.00	9.61E-01	0.00	0.03	1.09E-04	5	6	6	9.93E-01	Skin_Sun_Exposed_Lower_leg
PTSD	ENSG00000124102.4	PI3	-0.05	0.00	9.61E-01	0.01	0.02	4.64E-03	28	39	39	9.93E-01	Skin_Sun_Exposed_Lower_leg
PTSD	ENSG00000176022.4	B3GALT6	0.05	0.00	9.61E-01	0.01	0.22	4.57E-30	15	29	29	9.93E-01	Skin_Sun_Exposed_Lower_leg
PTSD	ENSG00000171467.15	ZNF318	0.05	0.01	9.61E-01	0.00	0.02	3.46E-03	6	14	14	9.93E-01	Skin_Sun_Exposed_Lower_leg
PTSD	ENSG00000234284.6	ZNF879	-0.05	0.00	9.61E-01	0.00	0.03	1.08E-04	18	32	32	9.93E-01	Skin_Sun_Exposed_Lower_leg
PTSD	ENSG00000109576.13	AADAT	-0.05	0.00	9.61E-01	0.01	0.08	1.20E-10	26	32	32	9.93E-01	Skin_Sun_Exposed_Lower_leg
PTSD	ENSG00000275718.1	CCL15	0.05	0.00	9.61E-01	0.11	0.29	1.21E-41	15	53	53	9.93E-01	Skin_Sun_Exposed_Lower_leg
PTSD	ENSG00000204021.3	LIPK	-0.05	0.00	9.62E-01	0.00	0.15	1.01E-19	16	33	33	9.93E-01	Skin_Sun_Exposed_Lower_leg
PTSD	ENSG00000083828.15	ZNF586	0.05	0.00	9.62E-01	0.04	0.20	1.16E-27	21	33	33	9.93E-01	Skin_Sun_Exposed_Lower_leg
PTSD	ENSG00000122176.10	FMOD	-0.05	0.00	9.62E-01	0.00	0.09	9.22E-13	10	15	15	9.93E-01	Skin_Sun_Exposed_Lower_leg
PTSD	ENSG00000148225.15	WDR31	-0.05	0.00	9.62E-01	0.01	0.07	6.72E-09	26	34	34	9.93E-01	Skin_Sun_Exposed_Lower_leg
PTSD	ENSG00000099956.18	SMARCB1	0.05	0.00	9.62E-01	0.00	0.24	1.37E-32	11	30	30	9.93E-01	Skin_Sun_Exposed_Lower_leg
PTSD	ENSG00000117016.9	RIMS3	0.05	0.00	9.62E-01	0.00	0.04	1.96E-06	10	24	24	9.93E-01	Skin_Sun_Exposed_Lower_leg
PTSD	ENSG00000110717.12	NDUFS8	0.05	0.00	9.62E-01	0.00	0.24	4.11E-33	9	11	11	9.93E-01	Skin_Sun_Exposed_Lower_leg
PTSD	ENSG00000185940.10	KRTAP5-5	-0.05	0.00	9.62E-01	0.03	0.20	2.82E-26	12	15	15	9.93E-01	Skin_Sun_Exposed_Lower_leg
PTSD	ENSG00000189280.3	GJB5	0.05	0.00	9.62E-01	0.00	0.02	3.80E-03	11	14	14	9.93E-01	Skin_Sun_Exposed_Lower_leg
PTSD	ENSG00000050748.17	MAPK9	-0.05	0.00	9.63E-01	0.01	0.21	3.55E-28	15	26	26	9.93E-01	Skin_Sun_Exposed_Lower_leg
PTSD	ENSG00000183571.10	PGPEP1L	0.05	0.00	9.63E-01	0.00	0.03	2.16E-04	3	23	23	9.93E-01	Skin_Sun_Exposed_Lower_leg
PTSD	ENSG00000166165.12	CKB	-0.05	0.00	9.63E-01	0.00	0.40	1.09E-61	13	34	34	9.93E-01	Skin_Sun_Exposed_Lower_leg
PTSD	ENSG00000185220.11	PGBD2	0.05	0.00	9.63E-01	0.00	0.01	1.33E-02	7	9	9	9.94E-01	Skin_Sun_Exposed_Lower_leg
PTSD	ENSG00000105711.11	SCN1B	0.05	0.01	9.63E-01	0.00	0.01	1.83E-02	25	51	51	9.94E-01	Skin_Sun_Exposed_Lower_leg
PTSD	ENSG00000198887.8	SMC5	-0.05	0.00	9.64E-01	0.00	0.12	1.70E-15	47	64	64	9.94E-01	Skin_Sun_Exposed_Lower_leg
PTSD	ENSG00000111678.10	C12orf57	-0.05	-0.03	9.64E-01	0.00	0.19	8.52E-26	1	6	6	9.94E-01	Skin_Sun_Exposed_Lower_leg
PTSD	ENSG00000100983.9	GSS	0.04	0.00	9.64E-01	0.02	0.15	1.42E-19	33	36	36	9.94E-01	Skin_Sun_Exposed_Lower_leg
PTSD	ENSG00000274419.6	TBC1D3D	-0.04	0.00	9.64E-01	0.00	0.25	1.49E-35	14	30	30	9.94E-01	Skin_Sun_Exposed_Lower_leg
PTSD	ENSG00000166881.9	NEMP1	-0.04	0.00	9.65E-01	0.01	0.10	4.50E-14	7	15	15	9.95E-01	Skin_Sun_Exposed_Lower_leg
PTSD	ENSG00000188511.12	C22orf34	0.04	0.00	9.65E-01	0.00	0.30	2.92E-43	12	43	43	9.95E-01	Skin_Sun_Exposed_Lower_leg
PTSD	ENSG00000256249.1	RP11-324E6.6	0.04	0.00	9.65E-01	0.06	0.16	3.25E-21	12	13	13	9.95E-01	Skin_Sun_Exposed_Lower_leg
PTSD	ENSG00000100348.9	TXN2	0.04	0.00	9.65E-01	0.00	0.02	8.41E-04	9	27	27	9.95E-01	Skin_Sun_Exposed_Lower_leg
PTSD	ENSG00000243927.5	MRPS6	-0.04	0.00	9.65E-01	0.00	0.05	1.32E-06	3	5	5	9.95E-01	Skin_Sun_Exposed_Lower_leg
PTSD	ENSG00000122033.14	MTIF3	-0.04	-0.11	9.65E-01	0.00	0.05	1.43E-07	1	8	8	9.95E-01	Skin_Sun_Exposed_Lower_leg
PTSD	ENSG00000129116.17	PALLD	-0.04	0.00	9.65E-01	0.00	0.02	3.24E-03	3	5	5	9.95E-01	Skin_Sun_Exposed_Lower_leg
PTSD	ENSG00000110328.5	GALNT18	-0.04	0.00	9.65E-01	0.00	0.12	1.55E-15	19	36	36	9.95E-01	Skin_Sun_Exposed_Lower_leg
PTSD	ENSG00000133808.4	MICALCL	-0.04	0.00	9.66E-01	0.00	0.08	3.05E-11	13	53	53	9.95E-01	Skin_Sun_Exposed_Lower_leg
PTSD	ENSG00000068028.17	RASSF1	-0.04	0.00	9.66E-01	0.01	0.11	7.10E-14	22	33	33	9.95E-01	Skin_Sun_Exposed_Lower_leg
PTSD	ENSG00000189227.5	C15orf61	-0.04	0.00	9.66E-01	0.00	0.06	1.85E-08	13	14	14	9.95E-01	Skin_Sun_Exposed_Lower_leg
PTSD	ENSG00000180855.15	ZNF443	0.04	0.00	9.67E-01	0.01	0.11	1.05E-14	18	29	29	9.95E-01	Skin_Sun_Exposed_Lower_leg
PTSD	ENSG00000145730.20	PAM	-0.04	0.00	9.67E-01	0.00	0.08	1.23E-11	34	45	45	9.95E-01	Skin_Sun_Exposed_Lower_leg
PTSD	ENSG00000086200.16	IPO11	-0.04	0.00	9.67E-01	0.00	0.02	3.58E-03	15	26	26	9.95E-01	Skin_Sun_Exposed_Lower_leg
PTSD	ENSG00000168502.17	MTCL1	-0.04	0.00	9.67E-01	0.00	0.02	1.00E-03	7	31	31	9.95E-01	Skin_Sun_Exposed_Lower_leg
PTSD	ENSG00000133422.12	MORC2	-0.04	0.00	9.67E-01	0.00	0.05	1.02E-07	16	49	49	9.95E-01	Skin_Sun_Exposed_Lower_leg
PTSD	ENSG00000180113.15	TDRD6	-0.04	0.00	9.67E-01	0.08	0.36	5.01E-54	8	15	15	9.95E-01	Skin_Sun_Exposed_Lower_leg
PTSD	ENSG00000136383.6	ALPK3	0.04	0.00	9.68E-01	0.00	0.05	9.51E-07	39	45	45	9.95E-01	Skin_Sun_Exposed_Lower_leg
PTSD	ENSG00000172830.12	SSH3	-0.04	0.00	9.68E-01	0.01	0.15	6.77E-20	13	16	16	9.95E-01	Skin_Sun_Exposed_Lower_leg
PTSD	ENSG00000025039.14	RRAGD	0.04	0.00	9.68E-01	0.00	0.04	2.30E-06	4	7	7	9.95E-01	Skin_Sun_Exposed_Lower_leg
PTSD	ENSG00000175787.16	ZNF169	0.04	0.00	9.68E-01	0.00	0.04	2.04E-05	19	24	24	9.95E-01	Skin_Sun_Exposed_Lower_leg
PTSD	ENSG00000006377.10	DLX6	-0.04	0.00	9.68E-01	0.00	0.03	3.56E-05	26	47	47	9.95E-01	Skin_Sun_Exposed_Lower_leg
PTSD	ENSG00000218891.4	ZNF579	-0.04	0.00	9.68E-01	0.00	0.01	9.74E-03	3	15	15	9.95E-01	Skin_Sun_Exposed_Lower_leg
PTSD	ENSG00000130159.13	ECSIT	-0.04	0.00	9.68E-01	0.00	0.04	4.20E-06	18	30	30	9.95E-01	Skin_Sun_Exposed_Lower_leg
PTSD	ENSG00000167595.14	PROSER3	0.04	0.00	9.68E-01	0.01	0.18	1.93E-24	7	13	13	9.95E-01	Skin_Sun_Exposed_Lower_leg
PTSD	ENSG00000136908.17	DPM2	-0.04	0.00	9.68E-01	0.00	0.11	7.61E-15	13	18	18	9.95E-01	Skin_Sun_Exposed_Lower_leg
PTSD	ENSG00000272024.1	RP11-546K22.3	-0.04	0.00	9.68E-01	0.00	0.02	1.27E-03	1	11	11	9.95E-01	Skin_Sun_Exposed_Lower_leg
PTSD	ENSG00000203326.11	ZNF525	-0.04	0.00	9.68E-01	0.00	0.19	5.02E-26	6	14	14	9.95E-01	Skin_Sun_Exposed_Lower_leg
PTSD	ENSG00000183145.8	RIPPLY3	0.04	0.00	9.69E-01	0.02	0.08	1.00E-10	7	13	13	9.95E-01	Skin_Sun_Exposed_Lower_leg
PTSD	ENSG00000267575.6	CTC-459F4.3	0.04	0.00	9.69E-01	0.00	0.22	1.22E-29	19	91	91	9.95E-01	Skin_Sun_Exposed_Lower_leg
PTSD	ENSG00000168952.15	STXBP6	-0.04	0.00	9.69E-01	0.00	0.11	4.18E-15	36	53	53	9.95E-01	Skin_Sun_Exposed_Lower_leg
PTSD	ENSG00000168672.3	FAM84B	0.04	0.00	9.69E-01	0.00	0.03	3.77E-05	5	18	18	9.95E-01	Skin_Sun_Exposed_Lower_leg
PTSD	ENSG00000136122.15	BORA	-0.04	0.00	9.69E-01	0.01	0.05	4.72E-07	20	43	43	9.95E-01	Skin_Sun_Exposed_Lower_leg
PTSD	ENSG00000272707.1	RP11-534C12.1	-0.04	0.00	9.70E-01	0.02	0.02	5.72E-03	37	87	87	9.95E-01	Skin_Sun_Exposed_Lower_leg
PTSD	ENSG00000151498.11	ACAD8	0.04	0.00	9.70E-01	0.01	0.13	5.38E-17	17	32	32	9.95E-01	Skin_Sun_Exposed_Lower_leg
PTSD	ENSG00000099219.13	ERMP1	0.04	0.00	9.70E-01	0.00	0.10	3.62E-13	15	42	42	9.95E-01	Skin_Sun_Exposed_Lower_leg
PTSD	ENSG00000198393.7	ZNF26	-0.04	-0.01	9.70E-01	0.00	0.05	2.50E-07	1	37	37	9.95E-01	Skin_Sun_Exposed_Lower_leg
PTSD	ENSG00000170632.13	ARMC10	-0.04	0.00	9.70E-01	0.00	0.08	3.03E-10	13	31	31	9.95E-01	Skin_Sun_Exposed_Lower_leg
PTSD	ENSG00000077616.10	NAALAD2	-0.04	0.00	9.70E-01	0.01	0.09	1.09E-11	19	30	30	9.95E-01	Skin_Sun_Exposed_Lower_leg
PTSD	ENSG00000215305.9	VPS16	0.04	0.00	9.70E-01	0.01	0.09	2.41E-12	38	90	90	9.95E-01	Skin_Sun_Exposed_Lower_leg
PTSD	ENSG00000132141.13	CCT6B	-0.04	0.00	9.70E-01	0.01	0.25	8.76E-35	7	19	19	9.95E-01	Skin_Sun_Exposed_Lower_leg
PTSD	ENSG00000137168.7	PPIL1	0.04	0.01	9.70E-01	0.00	0.09	4.69E-12	20	38	38	9.95E-01	Skin_Sun_Exposed_Lower_leg
PTSD	ENSG00000267107.6	PCAT19	-0.04	0.00	9.70E-01	0.00	0.40	1.07E-63	5	13	13	9.95E-01	Skin_Sun_Exposed_Lower_leg
PTSD	ENSG00000135374.9	ELF5	-0.04	0.00	9.71E-01	0.00	0.10	8.18E-13	19	47	47	9.95E-01	Skin_Sun_Exposed_Lower_leg
PTSD	ENSG00000104613.11	INTS10	-0.04	0.01	9.71E-01	0.00	0.05	1.64E-06	6	11	11	9.95E-01	Skin_Sun_Exposed_Lower_leg
PTSD	ENSG00000121417.13	ZNF211	-0.04	0.00	9.71E-01	0.06	0.24	1.29E-32	31	31	31	9.95E-01	Skin_Sun_Exposed_Lower_leg
PTSD	ENSG00000273270.1	RP11-212P7.2	-0.04	0.00	9.71E-01	0.08	0.46	1.22E-77	34	44	44	9.95E-01	Skin_Sun_Exposed_Lower_leg
PTSD	ENSG00000259178.1	CTD-2184D3.3	-0.04	0.00	9.71E-01	0.01	0.15	1.34E-20	6	15	15	9.95E-01	Skin_Sun_Exposed_Lower_leg
PTSD	ENSG00000101751.10	POLI	0.04	0.00	9.71E-01	0.07	0.62	4.06E-126	45	56	56	9.95E-01	Skin_Sun_Exposed_Lower_leg
PTSD	ENSG00000119682.16	AREL1	-0.04	0.01	9.71E-01	0.00	0.01	1.71E-02	4	13	13	9.95E-01	Skin_Sun_Exposed_Lower_leg
PTSD	ENSG00000173040.12	EVC2	-0.04	0.00	9.71E-01	0.00	0.03	2.69E-05	2	5	5	9.95E-01	Skin_Sun_Exposed_Lower_leg
PTSD	ENSG00000198792.12	TMEM184B	0.04	0.00	9.71E-01	0.00	0.07	3.49E-09	2	4	4	9.95E-01	Skin_Sun_Exposed_Lower_leg
PTSD	ENSG00000124593.15	RP11-298J23.10	0.04	0.00	9.71E-01	0.00	0.15	3.52E-20	10	14	14	9.95E-01	Skin_Sun_Exposed_Lower_leg
PTSD	ENSG00000090512.11	FETUB	0.04	0.00	9.71E-01	0.03	0.19	5.72E-25	5	9	9	9.95E-01	Skin_Sun_Exposed_Lower_leg
PTSD	ENSG00000153989.7	NUS1	0.04	0.00	9.72E-01	0.00	0.03	1.16E-04	5	16	16	9.95E-01	Skin_Sun_Exposed_Lower_leg
PTSD	ENSG00000177294.6	FBXO39	-0.04	0.00	9.72E-01	0.01	0.12	1.92E-16	25	81	81	9.95E-01	Skin_Sun_Exposed_Lower_leg
PTSD	ENSG00000101247.17	NDUFAF5	-0.04	0.00	9.72E-01	0.00	0.04	1.55E-05	18	49	49	9.95E-01	Skin_Sun_Exposed_Lower_leg
PTSD	ENSG00000124164.15	VAPB	0.04	0.00	9.72E-01	0.02	0.26	2.51E-36	20	26	26	9.95E-01	Skin_Sun_Exposed_Lower_leg
PTSD	ENSG00000131845.14	ZNF304	0.04	0.00	9.72E-01	0.01	0.25	7.68E-34	6	8	8	9.95E-01	Skin_Sun_Exposed_Lower_leg
PTSD	ENSG00000143924.18	EML4	-0.03	0.00	9.72E-01	0.01	0.22	1.10E-30	34	50	50	9.95E-01	Skin_Sun_Exposed_Lower_leg
PTSD	ENSG00000068120.14	COASY	0.03	0.01	9.72E-01	0.00	0.01	1.89E-02	14	29	29	9.95E-01	Skin_Sun_Exposed_Lower_leg
PTSD	ENSG00000125844.15	RRBP1	0.03	0.00	9.72E-01	0.01	0.14	3.38E-18	16	18	18	9.95E-01	Skin_Sun_Exposed_Lower_leg
PTSD	ENSG00000273143.1	RP11-525A16.4	-0.03	0.00	9.72E-01	0.00	0.02	9.45E-04	1	6	6	9.95E-01	Skin_Sun_Exposed_Lower_leg
PTSD	ENSG00000109047.7	RCVRN	-0.03	0.00	9.73E-01	0.02	0.33	1.28E-49	50	150	150	9.95E-01	Skin_Sun_Exposed_Lower_leg
PTSD	ENSG00000166780.10	C16orf45	0.03	0.00	9.73E-01	0.00	0.03	1.03E-04	11	24	24	9.95E-01	Skin_Sun_Exposed_Lower_leg
PTSD	ENSG00000161243.8	FBXO27	0.03	0.00	9.73E-01	0.07	0.67	7.69E-144	42	83	83	9.95E-01	Skin_Sun_Exposed_Lower_leg
PTSD	ENSG00000125851.9	PCSK2	0.03	0.00	9.73E-01	0.00	0.06	4.48E-08	23	52	52	9.95E-01	Skin_Sun_Exposed_Lower_leg
PTSD	ENSG00000135390.17	ATP5G2	0.03	0.00	9.73E-01	0.00	0.06	3.19E-08	10	17	17	9.95E-01	Skin_Sun_Exposed_Lower_leg
PTSD	ENSG00000196263.7	ZNF471	-0.03	0.00	9.73E-01	0.00	0.08	7.26E-11	16	29	29	9.95E-01	Skin_Sun_Exposed_Lower_leg
PTSD	ENSG00000035403.17	VCL	-0.03	0.00	9.73E-01	0.00	0.01	8.92E-03	17	24	24	9.95E-01	Skin_Sun_Exposed_Lower_leg
PTSD	ENSG00000138772.12	ANXA3	-0.03	0.00	9.73E-01	0.00	0.09	4.99E-12	5	14	14	9.95E-01	Skin_Sun_Exposed_Lower_leg
PTSD	ENSG00000187741.14	FANCA	0.03	0.00	9.73E-01	0.00	0.01	1.44E-02	10	20	20	9.95E-01	Skin_Sun_Exposed_Lower_leg
PTSD	ENSG00000214787.9	MS4A4E	-0.03	0.00	9.74E-01	0.00	0.02	8.21E-04	51	79	79	9.96E-01	Skin_Sun_Exposed_Lower_leg
PTSD	ENSG00000168306.12	ACOX2	-0.03	0.00	9.74E-01	0.00	0.03	9.91E-05	22	39	39	9.96E-01	Skin_Sun_Exposed_Lower_leg
PTSD	ENSG00000197415.11	VEPH1	-0.03	0.00	9.75E-01	0.00	0.03	1.46E-04	27	55	55	9.96E-01	Skin_Sun_Exposed_Lower_leg
PTSD	ENSG00000197747.8	S100A10	0.03	0.00	9.75E-01	0.00	0.04	9.07E-06	26	31	31	9.96E-01	Skin_Sun_Exposed_Lower_leg
PTSD	ENSG00000177683.13	THAP5	-0.03	-0.01	9.75E-01	0.00	0.06	4.63E-08	3	7	7	9.96E-01	Skin_Sun_Exposed_Lower_leg
PTSD	ENSG00000168005.8	C11orf84	0.03	0.00	9.75E-01	0.01	0.13	3.15E-17	14	23	23	9.96E-01	Skin_Sun_Exposed_Lower_leg
PTSD	ENSG00000177669.3	MBOAT4	0.03	0.00	9.75E-01	0.00	0.03	2.18E-04	8	8	8	9.96E-01	Skin_Sun_Exposed_Lower_leg
PTSD	ENSG00000120322.3	PCDHB8	-0.03	0.00	9.75E-01	0.12	0.38	4.30E-57	22	36	36	9.96E-01	Skin_Sun_Exposed_Lower_leg
PTSD	ENSG00000163864.15	NMNAT3	0.03	0.00	9.76E-01	0.00	0.18	7.05E-24	18	55	55	9.96E-01	Skin_Sun_Exposed_Lower_leg
PTSD	ENSG00000065029.14	ZNF76	0.03	0.00	9.76E-01	0.00	0.01	1.70E-02	26	41	41	9.96E-01	Skin_Sun_Exposed_Lower_leg
PTSD	ENSG00000145949.9	MYLK4	-0.03	0.00	9.76E-01	0.01	0.30	1.47E-45	26	40	40	9.96E-01	Skin_Sun_Exposed_Lower_leg
PTSD	ENSG00000188227.12	ZNF793	0.03	-0.01	9.76E-01	0.00	0.17	1.24E-22	5	19	19	9.96E-01	Skin_Sun_Exposed_Lower_leg
PTSD	ENSG00000132405.18	TBC1D14	0.03	0.00	9.76E-01	0.00	0.08	2.71E-10	2	5	5	9.96E-01	Skin_Sun_Exposed_Lower_leg
PTSD	ENSG00000130675.14	MNX1	0.03	0.00	9.76E-01	0.00	0.03	1.04E-04	3	5	5	9.96E-01	Skin_Sun_Exposed_Lower_leg
PTSD	ENSG00000256248.1	RP11-123O10.4	0.03	0.00	9.76E-01	0.00	0.03	3.46E-05	3	22	22	9.96E-01	Skin_Sun_Exposed_Lower_leg
PTSD	ENSG00000145808.9	ADAMTS19	-0.03	0.00	9.76E-01	0.02	0.09	7.37E-12	12	16	16	9.96E-01	Skin_Sun_Exposed_Lower_leg
PTSD	ENSG00000250682.5	LINC00491	0.03	0.00	9.76E-01	0.00	0.13	4.29E-17	1	9	9	9.96E-01	Skin_Sun_Exposed_Lower_leg
PTSD	ENSG00000066651.18	TRMT11	-0.03	-0.01	9.76E-01	0.00	0.03	8.09E-05	1	5	5	9.96E-01	Skin_Sun_Exposed_Lower_leg
PTSD	ENSG00000229178.1	AC069513.4	-0.03	0.00	9.76E-01	0.02	0.12	9.00E-16	5	14	14	9.96E-01	Skin_Sun_Exposed_Lower_leg
PTSD	ENSG00000125347.13	IRF1	-0.03	0.00	9.76E-01	0.00	0.03	2.13E-04	9	10	10	9.96E-01	Skin_Sun_Exposed_Lower_leg
PTSD	ENSG00000164970.14	FAM219A	0.03	0.00	9.76E-01	0.00	0.04	2.11E-06	14	29	29	9.96E-01	Skin_Sun_Exposed_Lower_leg
PTSD	ENSG00000143147.14	GPR161	-0.03	0.00	9.76E-01	0.01	0.12	5.32E-16	50	90	90	9.96E-01	Skin_Sun_Exposed_Lower_leg
PTSD	ENSG00000006625.17	GGCT	-0.03	0.00	9.76E-01	0.00	0.16	4.05E-21	23	39	39	9.96E-01	Skin_Sun_Exposed_Lower_leg
PTSD	ENSG00000152464.14	RPP38	-0.03	0.00	9.77E-01	0.00	0.03	2.69E-04	17	24	24	9.96E-01	Skin_Sun_Exposed_Lower_leg
PTSD	ENSG00000100220.11	RTCB	-0.03	0.00	9.77E-01	0.00	0.06	1.09E-08	4	13	13	9.96E-01	Skin_Sun_Exposed_Lower_leg
PTSD	ENSG00000135372.8	NAT10	0.03	0.01	9.77E-01	0.00	0.07	5.18E-09	40	61	61	9.96E-01	Skin_Sun_Exposed_Lower_leg
PTSD	ENSG00000157954.14	WIPI2	0.03	0.00	9.77E-01	0.00	0.05	2.08E-07	5	18	18	9.96E-01	Skin_Sun_Exposed_Lower_leg
PTSD	ENSG00000189334.8	S100A14	0.03	0.00	9.77E-01	0.00	0.07	4.05E-09	10	13	13	9.96E-01	Skin_Sun_Exposed_Lower_leg
PTSD	ENSG00000137462.6	TLR2	0.03	0.00	9.77E-01	0.00	0.05	1.88E-07	13	21	21	9.96E-01	Skin_Sun_Exposed_Lower_leg
PTSD	ENSG00000188573.7	FBLL1	0.03	0.00	9.77E-01	0.18	0.56	2.52E-105	8	13	13	9.96E-01	Skin_Sun_Exposed_Lower_leg
PTSD	ENSG00000171105.13	INSR	-0.03	0.00	9.77E-01	0.00	0.08	3.04E-10	13	47	47	9.96E-01	Skin_Sun_Exposed_Lower_leg
PTSD	ENSG00000167815.11	PRDX2	-0.03	0.00	9.77E-01	0.00	0.07	6.48E-10	11	18	18	9.96E-01	Skin_Sun_Exposed_Lower_leg
PTSD	ENSG00000215859.8	RP6-74O6.2	0.03	0.00	9.77E-01	0.00	0.04	5.29E-06	14	40	40	9.96E-01	Skin_Sun_Exposed_Lower_leg
PTSD	ENSG00000177084.16	POLE	-0.03	-0.01	9.77E-01	0.00	0.04	3.55E-06	1	16	16	9.96E-01	Skin_Sun_Exposed_Lower_leg
PTSD	ENSG00000243678.11	NME2	0.03	0.00	9.78E-01	0.04	0.43	8.31E-69	36	102	102	9.96E-01	Skin_Sun_Exposed_Lower_leg
PTSD	ENSG00000144401.14	METTL21A	-0.03	0.00	9.78E-01	0.00	0.01	7.53E-03	24	39	39	9.96E-01	Skin_Sun_Exposed_Lower_leg
PTSD	ENSG00000179630.10	LACC1	0.03	0.00	9.78E-01	0.00	0.03	2.92E-04	6	20	20	9.96E-01	Skin_Sun_Exposed_Lower_leg
PTSD	ENSG00000143164.15	DCAF6	0.03	0.00	9.78E-01	0.01	0.13	5.50E-17	32	32	32	9.96E-01	Skin_Sun_Exposed_Lower_leg
PTSD	ENSG00000176720.4	BOK	-0.03	0.00	9.78E-01	0.00	0.02	9.92E-04	8	25	25	9.96E-01	Skin_Sun_Exposed_Lower_leg
PTSD	ENSG00000188293.5	IGFL1	0.03	0.00	9.78E-01	0.00	0.01	1.99E-02	11	17	17	9.96E-01	Skin_Sun_Exposed_Lower_leg
PTSD	ENSG00000205853.10	RFPL3S	0.03	0.00	9.78E-01	0.04	0.10	1.18E-13	29	51	51	9.96E-01	Skin_Sun_Exposed_Lower_leg
PTSD	ENSG00000197563.10	PIGN	-0.03	0.00	9.79E-01	0.04	0.46	1.46E-74	65	82	82	9.96E-01	Skin_Sun_Exposed_Lower_leg
PTSD	ENSG00000136011.14	STAB2	-0.03	0.00	9.79E-01	0.00	0.10	5.11E-13	3	13	13	9.96E-01	Skin_Sun_Exposed_Lower_leg
PTSD	ENSG00000163755.8	HPS3	-0.03	0.00	9.79E-01	0.00	0.03	5.05E-05	17	39	39	9.96E-01	Skin_Sun_Exposed_Lower_leg
PTSD	ENSG00000176209.11	SMIM19	-0.03	0.00	9.79E-01	0.02	0.16	3.45E-21	25	47	47	9.96E-01	Skin_Sun_Exposed_Lower_leg
PTSD	ENSG00000271815.1	CTD-2235C13.3	-0.03	0.00	9.79E-01	0.00	0.02	6.26E-04	11	14	14	9.96E-01	Skin_Sun_Exposed_Lower_leg
PTSD	ENSG00000121742.16	GJB6	0.03	0.00	9.79E-01	0.01	0.22	7.40E-30	6	16	16	9.96E-01	Skin_Sun_Exposed_Lower_leg
PTSD	ENSG00000167747.13	C19orf48	0.03	0.00	9.79E-01	0.01	0.22	5.90E-29	13	15	15	9.96E-01	Skin_Sun_Exposed_Lower_leg
PTSD	ENSG00000104960.15	PTOV1	0.03	0.01	9.79E-01	0.00	0.02	4.61E-04	6	15	15	9.96E-01	Skin_Sun_Exposed_Lower_leg
PTSD	ENSG00000144369.12	FAM171B	0.03	0.00	9.79E-01	0.01	0.12	2.82E-16	36	50	50	9.96E-01	Skin_Sun_Exposed_Lower_leg
PTSD	ENSG00000261175.5	LINC02188	0.03	0.00	9.80E-01	0.01	0.29	1.66E-40	12	30	30	9.96E-01	Skin_Sun_Exposed_Lower_leg
PTSD	ENSG00000102908.20	NFAT5	-0.03	0.00	9.80E-01	0.00	0.02	1.19E-03	4	9	9	9.96E-01	Skin_Sun_Exposed_Lower_leg
PTSD	ENSG00000139144.9	PIK3C2G	-0.02	0.00	9.80E-01	0.00	0.14	1.45E-18	35	87	87	9.96E-01	Skin_Sun_Exposed_Lower_leg
PTSD	ENSG00000054282.15	SDCCAG8	0.02	0.00	9.81E-01	0.00	0.04	3.09E-06	10	15	15	9.96E-01	Skin_Sun_Exposed_Lower_leg
PTSD	ENSG00000146530.11	VWDE	0.02	0.00	9.81E-01	0.03	0.41	1.06E-63	24	64	64	9.96E-01	Skin_Sun_Exposed_Lower_leg
PTSD	ENSG00000100890.15	KIAA0391	0.02	0.00	9.81E-01	0.02	0.23	9.21E-31	23	27	27	9.97E-01	Skin_Sun_Exposed_Lower_leg
PTSD	ENSG00000215440.11	NPEPL1	0.02	0.00	9.81E-01	0.00	0.13	2.51E-17	18	24	24	9.97E-01	Skin_Sun_Exposed_Lower_leg
PTSD	ENSG00000273297.1	RP11-38M8.1	0.02	0.00	9.81E-01	0.00	0.02	1.77E-03	7	25	25	9.97E-01	Skin_Sun_Exposed_Lower_leg
PTSD	ENSG00000090686.15	USP48	0.02	0.00	9.81E-01	0.00	0.04	3.79E-06	25	52	52	9.97E-01	Skin_Sun_Exposed_Lower_leg
PTSD	ENSG00000268027.5	AC006129.2	-0.02	0.00	9.81E-01	0.00	0.02	2.87E-03	2	19	19	9.97E-01	Skin_Sun_Exposed_Lower_leg
PTSD	ENSG00000179344.16	HLA-DQB1	-0.02	0.00	9.82E-01	0.10	0.69	3.90E-156	62	86	86	9.97E-01	Skin_Sun_Exposed_Lower_leg
PTSD	ENSG00000108960.7	MMD	-0.02	0.00	9.82E-01	0.00	0.06	1.19E-08	2	31	31	9.97E-01	Skin_Sun_Exposed_Lower_leg
PTSD	ENSG00000180999.10	C1orf105	0.02	0.00	9.82E-01	0.00	0.03	7.11E-05	11	19	19	9.97E-01	Skin_Sun_Exposed_Lower_leg
PTSD	ENSG00000170242.17	USP47	0.02	0.00	9.82E-01	0.00	0.07	1.26E-09	19	49	49	9.97E-01	Skin_Sun_Exposed_Lower_leg
PTSD	ENSG00000135916.15	ITM2C	0.02	0.00	9.82E-01	0.01	0.07	9.08E-10	20	43	43	9.97E-01	Skin_Sun_Exposed_Lower_leg
PTSD	ENSG00000139364.10	TMEM132B	-0.02	-0.02	9.83E-01	0.00	0.03	3.98E-05	5	14	14	9.97E-01	Skin_Sun_Exposed_Lower_leg
PTSD	ENSG00000167965.17	MLST8	0.02	0.00	9.83E-01	0.00	0.21	1.96E-29	9	19	19	9.97E-01	Skin_Sun_Exposed_Lower_leg
PTSD	ENSG00000123352.17	SPATS2	-0.02	-0.01	9.83E-01	0.00	0.09	1.50E-12	2	4	4	9.97E-01	Skin_Sun_Exposed_Lower_leg
PTSD	ENSG00000173193.13	PARP14	0.02	0.00	9.83E-01	0.02	0.19	1.17E-25	8	9	9	9.97E-01	Skin_Sun_Exposed_Lower_leg
PTSD	ENSG00000101276.14	SLC52A3	-0.02	0.00	9.83E-01	0.03	0.18	3.79E-24	9	16	16	9.97E-01	Skin_Sun_Exposed_Lower_leg
PTSD	ENSG00000162873.14	KLHDC8A	0.02	0.00	9.83E-01	0.01	0.03	4.08E-05	5	7	7	9.97E-01	Skin_Sun_Exposed_Lower_leg
PTSD	ENSG00000230943.1	RP11-367G18.1	0.02	0.00	9.83E-01	0.01	0.23	3.14E-31	11	31	31	9.97E-01	Skin_Sun_Exposed_Lower_leg
PTSD	ENSG00000257137.6	C12orf80	0.02	0.00	9.83E-01	0.00	0.03	4.72E-05	6	14	14	9.97E-01	Skin_Sun_Exposed_Lower_leg
PTSD	ENSG00000039650.11	PNKP	0.02	0.00	9.84E-01	0.00	0.12	6.62E-16	22	40	40	9.97E-01	Skin_Sun_Exposed_Lower_leg
PTSD	ENSG00000165105.9	RASEF	-0.02	0.00	9.84E-01	0.00	0.13	4.80E-17	28	52	52	9.97E-01	Skin_Sun_Exposed_Lower_leg
PTSD	ENSG00000259431.5	THTPA	0.02	0.00	9.84E-01	0.00	0.05	1.66E-07	9	19	19	9.97E-01	Skin_Sun_Exposed_Lower_leg
PTSD	ENSG00000173239.13	LIPM	0.02	0.00	9.84E-01	0.00	0.06	7.94E-08	17	25	25	9.97E-01	Skin_Sun_Exposed_Lower_leg
PTSD	ENSG00000169981.10	ZNF35	-0.02	0.00	9.84E-01	0.00	0.02	7.41E-04	10	19	19	9.97E-01	Skin_Sun_Exposed_Lower_leg
PTSD	ENSG00000148734.7	NPFFR1	0.02	0.00	9.84E-01	0.01	0.08	2.92E-10	33	53	53	9.98E-01	Skin_Sun_Exposed_Lower_leg
PTSD	ENSG00000140993.10	TIGD7	0.02	0.00	9.85E-01	0.01	0.02	7.68E-04	15	35	35	9.98E-01	Skin_Sun_Exposed_Lower_leg
PTSD	ENSG00000186417.13	GLDN	-0.02	0.00	9.85E-01	0.00	0.04	6.17E-06	12	21	21	9.98E-01	Skin_Sun_Exposed_Lower_leg
PTSD	ENSG00000119929.12	CUTC	0.02	0.00	9.85E-01	0.00	0.02	2.56E-03	20	28	28	9.98E-01	Skin_Sun_Exposed_Lower_leg
PTSD	ENSG00000185344.13	ATP6V0A2	-0.02	0.00	9.85E-01	0.00	0.04	5.45E-06	4	5	5	9.98E-01	Skin_Sun_Exposed_Lower_leg
PTSD	ENSG00000132199.18	ENOSF1	-0.02	0.00	9.85E-01	0.01	0.21	4.88E-29	13	25	25	9.98E-01	Skin_Sun_Exposed_Lower_leg
PTSD	ENSG00000183172.8	SMDT1	0.02	0.00	9.85E-01	0.10	0.70	2.34E-160	20	30	30	9.98E-01	Skin_Sun_Exposed_Lower_leg
PTSD	ENSG00000086504.15	MRPL28	-0.02	0.00	9.86E-01	0.02	0.36	2.81E-53	4	9	9	9.98E-01	Skin_Sun_Exposed_Lower_leg
PTSD	ENSG00000213551.4	DNAJC9	-0.02	0.00	9.86E-01	0.01	0.07	3.76E-10	18	23	23	9.98E-01	Skin_Sun_Exposed_Lower_leg
PTSD	ENSG00000163319.10	MRPS18C	-0.02	0.00	9.86E-01	0.01	0.11	5.72E-14	11	19	19	9.98E-01	Skin_Sun_Exposed_Lower_leg
PTSD	ENSG00000178772.6	CPN2	-0.02	0.00	9.86E-01	0.00	0.05	5.96E-07	1	11	11	9.98E-01	Skin_Sun_Exposed_Lower_leg
PTSD	ENSG00000005020.12	SKAP2	0.02	0.00	9.86E-01	0.00	0.01	9.33E-03	14	34	34	9.98E-01	Skin_Sun_Exposed_Lower_leg
PTSD	ENSG00000221866.9	PLXNA4	0.02	0.00	9.86E-01	0.00	0.03	1.98E-04	7	16	16	9.98E-01	Skin_Sun_Exposed_Lower_leg
PTSD	ENSG00000280165.1	PCDH20	-0.02	0.00	9.86E-01	0.00	0.04	2.38E-05	5	15	15	9.98E-01	Skin_Sun_Exposed_Lower_leg
PTSD	ENSG00000160439.15	RDH13	0.02	0.00	9.86E-01	0.00	0.14	1.60E-18	24	74	74	9.98E-01	Skin_Sun_Exposed_Lower_leg
PTSD	ENSG00000244623.1	OR2AE1	-0.02	0.00	9.86E-01	0.19	0.37	2.54E-55	29	47	47	9.98E-01	Skin_Sun_Exposed_Lower_leg
PTSD	ENSG00000261000.1	RP11-534L20.5	0.02	0.00	9.86E-01	0.11	0.43	3.92E-69	33	78	78	9.98E-01	Skin_Sun_Exposed_Lower_leg
PTSD	ENSG00000170892.10	TSEN34	0.02	0.01	9.86E-01	0.00	0.11	4.27E-15	14	46	46	9.98E-01	Skin_Sun_Exposed_Lower_leg
PTSD	ENSG00000163472.18	TMEM79	-0.02	0.00	9.86E-01	0.00	0.09	1.04E-11	26	70	70	9.98E-01	Skin_Sun_Exposed_Lower_leg
PTSD	ENSG00000105750.14	ZNF85	0.02	0.00	9.86E-01	0.00	0.08	9.88E-11	16	47	47	9.98E-01	Skin_Sun_Exposed_Lower_leg
PTSD	ENSG00000244459.2	RP11-1398P2.1	-0.02	0.00	9.87E-01	0.01	0.03	3.52E-04	22	45	45	9.98E-01	Skin_Sun_Exposed_Lower_leg
PTSD	ENSG00000146205.13	ANO7	0.02	0.00	9.87E-01	0.00	0.06	2.95E-08	8	43	43	9.98E-01	Skin_Sun_Exposed_Lower_leg
PTSD	ENSG00000085377.13	PREP	-0.02	0.00	9.87E-01	0.00	0.14	1.33E-18	20	37	37	9.98E-01	Skin_Sun_Exposed_Lower_leg
PTSD	ENSG00000166451.13	CENPN	0.02	0.00	9.87E-01	0.01	0.06	2.75E-08	9	9	9	9.98E-01	Skin_Sun_Exposed_Lower_leg
PTSD	ENSG00000170647.3	TMEM133	-0.02	0.00	9.87E-01	0.01	0.07	6.85E-10	22	44	44	9.98E-01	Skin_Sun_Exposed_Lower_leg
PTSD	ENSG00000186862.17	PDZD7	0.02	0.00	9.87E-01	0.04	0.34	1.48E-50	14	33	33	9.98E-01	Skin_Sun_Exposed_Lower_leg
PTSD	ENSG00000185386.14	MAPK11	0.02	0.00	9.88E-01	0.00	0.06	4.43E-08	9	25	25	9.98E-01	Skin_Sun_Exposed_Lower_leg
PTSD	ENSG00000101049.14	SGK2	-0.02	0.00	9.88E-01	0.00	0.07	5.82E-09	10	14	14	9.98E-01	Skin_Sun_Exposed_Lower_leg
PTSD	ENSG00000071894.16	CPSF1	0.02	0.00	9.88E-01	0.00	0.77	1.61E-202	1	19	19	9.98E-01	Skin_Sun_Exposed_Lower_leg
PTSD	ENSG00000117054.13	ACADM	-0.01	0.00	9.88E-01	0.03	0.21	1.31E-28	65	82	82	9.98E-01	Skin_Sun_Exposed_Lower_leg
PTSD	ENSG00000197385.5	ZNF860	0.01	0.00	9.88E-01	0.00	0.04	1.42E-05	4	11	11	9.98E-01	Skin_Sun_Exposed_Lower_leg
PTSD	ENSG00000108306.11	FBXL20	-0.01	0.00	9.88E-01	0.00	0.01	1.68E-02	3	7	7	9.98E-01	Skin_Sun_Exposed_Lower_leg
PTSD	ENSG00000102760.12	RGCC	-0.01	0.00	9.88E-01	0.00	0.17	2.51E-23	8	31	31	9.98E-01	Skin_Sun_Exposed_Lower_leg
PTSD	ENSG00000167600.13	CYP2S1	-0.01	0.00	9.89E-01	0.00	0.03	6.33E-05	7	24	24	9.98E-01	Skin_Sun_Exposed_Lower_leg
PTSD	ENSG00000276547.1	PCDHGB5	0.01	0.00	9.89E-01	0.00	0.04	1.34E-05	12	17	17	9.98E-01	Skin_Sun_Exposed_Lower_leg
PTSD	ENSG00000069998.12	HDHD5	-0.01	0.00	9.89E-01	0.00	0.07	2.73E-10	7	45	45	9.98E-01	Skin_Sun_Exposed_Lower_leg
PTSD	ENSG00000108826.15	MRPL27	0.01	0.00	9.89E-01	0.00	0.02	2.06E-03	1	13	13	9.98E-01	Skin_Sun_Exposed_Lower_leg
PTSD	ENSG00000140464.19	PML	0.01	0.01	9.89E-01	0.00	0.04	1.23E-05	2	18	18	9.98E-01	Skin_Sun_Exposed_Lower_leg
PTSD	ENSG00000197361.7	FBXL22	-0.01	0.00	9.89E-01	0.00	0.05	4.30E-07	9	27	27	9.98E-01	Skin_Sun_Exposed_Lower_leg
PTSD	ENSG00000187239.16	FNBP1	-0.01	0.00	9.89E-01	0.02	0.14	7.53E-18	20	23	23	9.98E-01	Skin_Sun_Exposed_Lower_leg
PTSD	ENSG00000256288.1	RP11-277P12.10	-0.01	-0.01	9.89E-01	0.00	0.20	2.10E-27	3	14	14	9.98E-01	Skin_Sun_Exposed_Lower_leg
PTSD	ENSG00000181788.3	SIAH2	0.01	0.00	9.90E-01	0.00	0.14	1.20E-18	13	28	28	9.98E-01	Skin_Sun_Exposed_Lower_leg
PTSD	ENSG00000159398.15	CES5A	-0.01	0.00	9.90E-01	0.01	0.15	1.13E-19	25	42	42	9.98E-01	Skin_Sun_Exposed_Lower_leg
PTSD	ENSG00000186432.8	KPNA4	-0.01	0.00	9.90E-01	0.00	0.02	1.10E-03	10	28	28	9.98E-01	Skin_Sun_Exposed_Lower_leg
PTSD	ENSG00000198624.12	CCDC69	-0.01	0.00	9.90E-01	0.00	0.02	2.01E-03	8	18	18	9.98E-01	Skin_Sun_Exposed_Lower_leg
PTSD	ENSG00000129595.12	EPB41L4A	-0.01	0.00	9.90E-01	0.01	0.34	1.73E-50	10	32	32	9.98E-01	Skin_Sun_Exposed_Lower_leg
PTSD	ENSG00000101198.14	NKAIN4	-0.01	0.00	9.90E-01	0.01	0.06	1.39E-08	27	45	45	9.98E-01	Skin_Sun_Exposed_Lower_leg
PTSD	ENSG00000239282.7	GATSL3	0.01	0.00	9.90E-01	0.00	0.03	1.24E-04	3	7	7	9.98E-01	Skin_Sun_Exposed_Lower_leg
PTSD	ENSG00000268601.1	AC115522.3	0.01	0.00	9.90E-01	0.05	0.37	2.61E-55	24	39	39	9.98E-01	Skin_Sun_Exposed_Lower_leg
PTSD	ENSG00000233590.1	RP11-153K11.3	-0.01	0.00	9.90E-01	0.01	0.01	6.22E-03	18	23	23	9.98E-01	Skin_Sun_Exposed_Lower_leg
PTSD	ENSG00000078674.17	PCM1	0.01	0.00	9.90E-01	0.01	0.17	1.50E-22	21	22	22	9.98E-01	Skin_Sun_Exposed_Lower_leg
PTSD	ENSG00000198040.10	ZNF84	-0.01	0.00	9.90E-01	0.00	0.03	1.05E-04	4	23	23	9.98E-01	Skin_Sun_Exposed_Lower_leg
PTSD	ENSG00000156172.5	C8orf37	0.01	0.00	9.91E-01	0.01	0.18	1.96E-24	17	31	31	9.98E-01	Skin_Sun_Exposed_Lower_leg
PTSD	ENSG00000231131.6	LINC01468	-0.01	0.00	9.91E-01	0.02	0.21	1.02E-28	12	19	19	9.98E-01	Skin_Sun_Exposed_Lower_leg
PTSD	ENSG00000163564.14	PYHIN1	0.01	0.00	9.91E-01	0.00	0.02	8.31E-04	10	20	20	9.98E-01	Skin_Sun_Exposed_Lower_leg
PTSD	ENSG00000172867.3	KRT2	-0.01	0.00	9.91E-01	0.00	0.02	4.22E-04	7	14	14	9.98E-01	Skin_Sun_Exposed_Lower_leg
PTSD	ENSG00000251615.3	RP11-774O3.3	0.01	0.00	9.92E-01	0.02	0.40	3.69E-62	17	37	37	9.98E-01	Skin_Sun_Exposed_Lower_leg
PTSD	ENSG00000272462.2	U91328.19	0.01	0.00	9.92E-01	0.21	0.62	2.43E-125	26	34	34	9.98E-01	Skin_Sun_Exposed_Lower_leg
PTSD	ENSG00000119812.18	FAM98A	0.01	0.00	9.92E-01	0.00	0.19	1.07E-25	12	41	41	9.98E-01	Skin_Sun_Exposed_Lower_leg
PTSD	ENSG00000186453.12	FAM228A	0.01	0.00	9.92E-01	0.03	0.16	8.85E-21	90	149	149	9.98E-01	Skin_Sun_Exposed_Lower_leg
PTSD	ENSG00000145192.12	AHSG	-0.01	0.00	9.92E-01	0.01	0.02	1.53E-03	14	31	31	9.98E-01	Skin_Sun_Exposed_Lower_leg
PTSD	ENSG00000067596.10	DHX8	-0.01	0.01	9.93E-01	0.00	0.30	4.42E-43	18	39	39	9.98E-01	Skin_Sun_Exposed_Lower_leg
PTSD	ENSG00000160185.14	UBASH3A	-0.01	0.00	9.93E-01	0.01	0.03	2.76E-05	13	22	22	9.98E-01	Skin_Sun_Exposed_Lower_leg
PTSD	ENSG00000146147.14	MLIP	-0.01	0.00	9.93E-01	0.01	0.26	3.75E-37	27	62	62	9.98E-01	Skin_Sun_Exposed_Lower_leg
PTSD	ENSG00000116885.18	OSCP1	0.01	0.00	9.93E-01	0.02	0.15	9.99E-20	44	102	102	9.98E-01	Skin_Sun_Exposed_Lower_leg
PTSD	ENSG00000125877.12	ITPA	-0.01	0.00	9.93E-01	0.01	0.35	2.42E-52	28	34	34	9.98E-01	Skin_Sun_Exposed_Lower_leg
PTSD	ENSG00000128272.14	ATF4	-0.01	0.00	9.93E-01	0.00	0.11	3.42E-14	4	8	8	9.98E-01	Skin_Sun_Exposed_Lower_leg
PTSD	ENSG00000164713.9	BRI3	0.01	0.00	9.93E-01	0.00	0.02	4.99E-03	5	6	6	9.98E-01	Skin_Sun_Exposed_Lower_leg
PTSD	ENSG00000196337.11	CGB7	0.01	0.00	9.93E-01	0.01	0.22	5.16E-31	3	8	8	9.98E-01	Skin_Sun_Exposed_Lower_leg
PTSD	ENSG00000236427.1	RP11-107M16.2	-0.01	0.01	9.93E-01	0.00	0.01	1.56E-02	7	13	13	9.98E-01	Skin_Sun_Exposed_Lower_leg
PTSD	ENSG00000212916.4	MAP10	-0.01	0.00	9.93E-01	0.00	0.01	8.57E-03	27	50	50	9.98E-01	Skin_Sun_Exposed_Lower_leg
PTSD	ENSG00000172716.16	SLFN11	-0.01	0.00	9.93E-01	0.00	0.02	1.54E-03	1	4	4	9.98E-01	Skin_Sun_Exposed_Lower_leg
PTSD	ENSG00000254153.1	CTA-398F10.2	0.01	0.00	9.93E-01	0.01	0.41	1.39E-64	23	58	58	9.98E-01	Skin_Sun_Exposed_Lower_leg
PTSD	ENSG00000114503.10	NCBP2	-0.01	0.00	9.94E-01	0.00	0.14	1.05E-18	4	10	10	9.98E-01	Skin_Sun_Exposed_Lower_leg
PTSD	ENSG00000146555.18	SDK1	0.01	0.00	9.94E-01	0.01	0.15	2.83E-20	16	26	26	9.98E-01	Skin_Sun_Exposed_Lower_leg
PTSD	ENSG00000185272.13	RBM11	0.01	0.00	9.94E-01	0.02	0.12	1.31E-15	8	12	12	9.98E-01	Skin_Sun_Exposed_Lower_leg
PTSD	ENSG00000079999.13	KEAP1	0.01	0.00	9.94E-01	0.00	0.03	2.78E-05	4	6	6	9.98E-01	Skin_Sun_Exposed_Lower_leg
PTSD	ENSG00000072609.17	CHFR	-0.01	0.00	9.94E-01	0.00	0.04	4.84E-06	4	29	29	9.98E-01	Skin_Sun_Exposed_Lower_leg
PTSD	ENSG00000127084.17	FGD3	-0.01	0.00	9.94E-01	0.05	0.27	3.46E-37	20	30	30	9.98E-01	Skin_Sun_Exposed_Lower_leg
PTSD	ENSG00000182551.13	ADI1	-0.01	0.00	9.94E-01	0.00	0.13	7.23E-17	17	57	57	9.99E-01	Skin_Sun_Exposed_Lower_leg
PTSD	ENSG00000103811.15	CTSH	-0.01	0.00	9.95E-01	0.00	0.25	1.76E-34	22	80	80	9.99E-01	Skin_Sun_Exposed_Lower_leg
PTSD	ENSG00000155508.13	CNOT8	-0.01	0.00	9.95E-01	0.01	0.30	3.34E-43	34	59	59	9.99E-01	Skin_Sun_Exposed_Lower_leg
PTSD	ENSG00000100441.9	KHNYN	-0.01	-0.01	9.95E-01	0.00	0.08	1.73E-10	6	29	29	9.99E-01	Skin_Sun_Exposed_Lower_leg
PTSD	ENSG00000139865.16	TTC6	0.01	0.00	9.95E-01	0.00	0.10	1.14E-13	13	31	31	9.99E-01	Skin_Sun_Exposed_Lower_leg
PTSD	ENSG00000258659.6	TRIM34	-0.01	0.00	9.95E-01	0.00	0.05	1.60E-07	10	16	16	9.99E-01	Skin_Sun_Exposed_Lower_leg
PTSD	ENSG00000132881.11	RSG1	0.01	0.00	9.96E-01	0.00	0.06	2.14E-08	8	13	13	9.99E-01	Skin_Sun_Exposed_Lower_leg
PTSD	ENSG00000178691.10	SUZ12	-0.01	0.00	9.96E-01	0.00	0.02	7.21E-04	2	15	15	9.99E-01	Skin_Sun_Exposed_Lower_leg
PTSD	ENSG00000161526.14	SAP30BP	0.01	0.00	9.96E-01	0.00	0.01	8.99E-03	1	2	2	9.99E-01	Skin_Sun_Exposed_Lower_leg
PTSD	ENSG00000103404.14	USP31	0.01	0.00	9.96E-01	0.00	0.04	2.67E-06	24	35	35	9.99E-01	Skin_Sun_Exposed_Lower_leg
PTSD	ENSG00000137098.13	SPAG8	0.00	0.00	9.96E-01	0.00	0.03	3.63E-05	18	31	31	9.99E-01	Skin_Sun_Exposed_Lower_leg
PTSD	ENSG00000165810.16	BTNL9	0.00	0.00	9.96E-01	0.02	0.07	9.64E-10	71	118	118	9.99E-01	Skin_Sun_Exposed_Lower_leg
PTSD	ENSG00000174562.13	KLK15	0.00	0.00	9.96E-01	0.01	0.06	2.51E-08	3	4	4	9.99E-01	Skin_Sun_Exposed_Lower_leg
PTSD	ENSG00000110025.12	SNX15	0.00	0.00	9.97E-01	0.01	0.16	9.33E-21	9	10	10	9.99E-01	Skin_Sun_Exposed_Lower_leg
PTSD	ENSG00000007047.14	MARK4	0.00	0.00	9.97E-01	0.00	0.05	1.62E-06	18	25	25	9.99E-01	Skin_Sun_Exposed_Lower_leg
PTSD	ENSG00000175832.12	ETV4	0.00	0.00	9.97E-01	0.04	0.27	1.13E-37	20	31	31	9.99E-01	Skin_Sun_Exposed_Lower_leg
PTSD	ENSG00000172824.14	CES4A	0.00	0.00	9.97E-01	0.00	0.01	1.89E-02	39	54	54	9.99E-01	Skin_Sun_Exposed_Lower_leg
PTSD	ENSG00000134283.17	PPHLN1	0.00	0.00	9.97E-01	0.00	0.07	9.15E-10	1	11	11	9.99E-01	Skin_Sun_Exposed_Lower_leg
PTSD	ENSG00000006453.13	BAIAP2L1	0.00	0.00	9.97E-01	0.00	0.33	5.45E-48	6	48	48	9.99E-01	Skin_Sun_Exposed_Lower_leg
PTSD	ENSG00000273355.1	RP11-672L10.6	0.00	0.00	9.97E-01	0.00	0.02	5.00E-04	9	26	26	9.99E-01	Skin_Sun_Exposed_Lower_leg
PTSD	ENSG00000026297.15	RNASET2	0.00	0.00	9.97E-01	0.14	0.36	4.00E-54	103	145	145	9.99E-01	Skin_Sun_Exposed_Lower_leg
PTSD	ENSG00000138688.15	KIAA1109	0.00	0.00	9.98E-01	0.00	0.04	3.04E-06	35	70	70	9.99E-01	Skin_Sun_Exposed_Lower_leg
PTSD	ENSG00000197594.11	ENPP1	0.00	0.00	9.98E-01	0.00	0.04	1.94E-05	4	7	7	9.99E-01	Skin_Sun_Exposed_Lower_leg
PTSD	ENSG00000277526.4	RP11-378A12.1	0.00	0.00	9.98E-01	0.00	0.09	4.53E-12	13	51	51	9.99E-01	Skin_Sun_Exposed_Lower_leg
PTSD	ENSG00000162618.13	ADGRL4	0.00	0.00	9.98E-01	0.00	0.05	7.80E-07	20	46	46	9.99E-01	Skin_Sun_Exposed_Lower_leg
PTSD	ENSG00000237021.2	RP3-486I3.7	0.00	0.00	9.98E-01	0.06	0.14	1.08E-18	21	32	32	9.99E-01	Skin_Sun_Exposed_Lower_leg
PTSD	ENSG00000014914.20	MTMR11	0.00	0.00	9.98E-01	0.01	0.07	2.17E-09	11	20	20	9.99E-01	Skin_Sun_Exposed_Lower_leg
PTSD	ENSG00000165841.9	CYP2C19	0.00	0.00	9.98E-01	0.03	0.16	2.09E-20	38	53	53	9.99E-01	Skin_Sun_Exposed_Lower_leg
PTSD	ENSG00000114200.9	BCHE	0.00	0.00	9.98E-01	0.03	0.18	1.18E-23	54	71	71	9.99E-01	Skin_Sun_Exposed_Lower_leg
PTSD	ENSG00000164331.9	ANKRA2	0.00	0.00	9.98E-01	0.00	0.02	1.15E-03	5	16	16	9.99E-01	Skin_Sun_Exposed_Lower_leg
PTSD	ENSG00000132824.13	SERINC3	0.00	0.00	9.98E-01	0.00	0.08	2.81E-11	3	6	6	9.99E-01	Skin_Sun_Exposed_Lower_leg
PTSD	ENSG00000245468.3	RP11-367J11.3	0.00	0.00	9.98E-01	0.00	0.11	8.95E-15	4	11	11	9.99E-01	Skin_Sun_Exposed_Lower_leg
PTSD	ENSG00000283973.1	RP5-848E13.4	0.00	0.00	9.99E-01	0.00	0.01	1.21E-02	9	19	19	9.99E-01	Skin_Sun_Exposed_Lower_leg
PTSD	ENSG00000172987.12	HPSE2	0.00	0.00	9.99E-01	0.00	0.09	4.61E-12	4	16	16	9.99E-01	Skin_Sun_Exposed_Lower_leg
PTSD	ENSG00000138109.9	CYP2C9	0.00	0.00	9.99E-01	0.01	0.05	3.50E-07	6	9	9	9.99E-01	Skin_Sun_Exposed_Lower_leg
PTSD	ENSG00000185761.10	ADAMTSL5	0.00	0.00	9.99E-01	0.00	0.01	1.99E-02	8	15	15	9.99E-01	Skin_Sun_Exposed_Lower_leg
PTSD	ENSG00000106633.15	GCK	0.00	0.00	9.99E-01	0.02	0.08	7.16E-11	29	44	44	9.99E-01	Skin_Sun_Exposed_Lower_leg
PTSD	ENSG00000143149.12	ALDH9A1	0.00	0.00	9.99E-01	0.00	0.08	3.33E-10	10	24	24	9.99E-01	Skin_Sun_Exposed_Lower_leg
PTSD	ENSG00000187535.13	IFT140	0.00	0.00	9.99E-01	0.01	0.23	3.76E-32	14	21	21	9.99E-01	Skin_Sun_Exposed_Lower_leg
PTSD	ENSG00000182179.12	UBA7	-6.84	-0.10	7.90E-12	0.01	0.19	1.53E-07	34	35	35	2.74E-08	Small_Intestine_Terminal_Ileum
PTSD	ENSG00000004534.14	RBM6	-6.35	-0.04	2.10E-10	0.05	0.44	9.30E-20	15	17	17	3.64E-07	Small_Intestine_Terminal_Ileum
PTSD	ENSG00000120071.13	KANSL1	5.79	0.10	7.08E-09	0.00	0.06	6.11E-03	29	37	37	8.17E-06	Small_Intestine_Terminal_Ileum
PTSD	ENSG00000275409.1	RP11-131L12.4	-5.66	-0.08	1.48E-08	0.01	0.08	1.29E-03	25	27	27	1.10E-05	Small_Intestine_Terminal_Ileum
PTSD	ENSG00000275759.1	RP11-131L12.3	-5.65	-0.04	1.59E-08	0.03	0.23	2.73E-09	27	47	47	1.10E-05	Small_Intestine_Terminal_Ileum
PTSD	ENSG00000273356.1	LINC02019	-5.57	-0.08	2.53E-08	0.01	0.07	1.12E-03	46	60	60	1.46E-05	Small_Intestine_Terminal_Ileum
PTSD	ENSG00000238083.7	LRRC37A2	5.49	0.03	4.09E-08	0.04	0.54	5.46E-27	17	30	30	2.03E-05	Small_Intestine_Terminal_Ileum
PTSD	ENSG00000185829.17	ARL17A	5.43	0.06	5.64E-08	0.01	0.22	6.62E-09	36	54	54	2.44E-05	Small_Intestine_Terminal_Ileum
PTSD	ENSG00000126858.16	RHOT1	5.39	0.10	7.06E-08	0.00	0.13	1.61E-05	5	10	10	2.72E-05	Small_Intestine_Terminal_Ileum
PTSD	ENSG00000196126.11	HLA-DRB1	-4.85	-0.06	1.25E-06	0.01	0.21	2.32E-08	20	33	33	4.32E-04	Small_Intestine_Terminal_Ileum
PTSD	ENSG00000123297.17	TSFM	4.83	0.11	1.39E-06	0.00	0.04	1.96E-02	16	21	21	4.37E-04	Small_Intestine_Terminal_Ileum
PTSD	ENSG00000173540.12	GMPPB	4.76	0.07	1.91E-06	0.01	0.19	1.20E-07	41	69	69	5.50E-04	Small_Intestine_Terminal_Ileum
PTSD	ENSG00000088543.14	C3orf18	4.66	0.32	3.16E-06	0.00	0.03	4.15E-02	45	45	45	8.42E-04	Small_Intestine_Terminal_Ileum
PTSD	ENSG00000166793.10	YPEL4	4.60	0.12	4.32E-06	0.00	0.07	2.08E-03	5	5	5	1.07E-03	Small_Intestine_Terminal_Ileum
PTSD	ENSG00000140265.12	ZSCAN29	4.38	0.06	1.17E-05	0.01	0.09	4.06E-04	27	31	31	2.70E-03	Small_Intestine_Terminal_Ileum
PTSD	ENSG00000166896.7	ATP23	4.36	0.04	1.32E-05	0.02	0.28	1.07E-11	12	32	32	2.87E-03	Small_Intestine_Terminal_Ileum
PTSD	ENSG00000115446.11	UNC50	4.14	0.05	3.49E-05	0.01	0.11	7.59E-05	12	25	25	7.12E-03	Small_Intestine_Terminal_Ileum
PTSD	ENSG00000146535.13	GNA12	-4.00	-0.09	6.36E-05	0.00	0.12	4.39E-05	6	11	11	1.22E-02	Small_Intestine_Terminal_Ileum
PTSD	ENSG00000026950.16	BTN3A1	-3.98	-0.08	6.75E-05	0.00	0.03	4.99E-02	13	16	16	1.23E-02	Small_Intestine_Terminal_Ileum
PTSD	ENSG00000170209.4	ANKK1	-3.96	-0.09	7.38E-05	0.00	0.16	8.78E-07	5	20	20	1.28E-02	Small_Intestine_Terminal_Ileum
PTSD	ENSG00000198909.7	MAP3K3	-3.94	-0.20	8.01E-05	0.00	0.05	1.40E-02	32	42	42	1.32E-02	Small_Intestine_Terminal_Ileum
PTSD	ENSG00000121653.11	MAPK8IP1	-3.93	-0.12	8.67E-05	0.00	0.11	8.87E-05	17	23	23	1.36E-02	Small_Intestine_Terminal_Ileum
PTSD	ENSG00000213988.10	ZNF90	-3.92	-0.07	9.04E-05	0.00	0.12	4.08E-05	30	58	58	1.36E-02	Small_Intestine_Terminal_Ileum
PTSD	ENSG00000134851.12	TMEM165	-3.88	-0.13	1.05E-04	0.00	0.03	3.35E-02	41	46	46	1.47E-02	Small_Intestine_Terminal_Ileum
PTSD	ENSG00000100697.14	DICER1	-3.88	-0.22	1.06E-04	0.00	0.07	2.93E-03	9	22	22	1.47E-02	Small_Intestine_Terminal_Ileum
PTSD	ENSG00000169738.7	DCXR	3.85	0.03	1.17E-04	0.03	0.28	1.58E-12	5	7	7	1.56E-02	Small_Intestine_Terminal_Ileum
PTSD	ENSG00000205078.5	SYCE1L	-3.79	-0.04	1.53E-04	0.02	0.30	1.28E-12	7	9	9	1.96E-02	Small_Intestine_Terminal_Ileum
PTSD	ENSG00000186792.16	HYAL3	-3.78	-0.02	1.58E-04	0.04	0.24	1.39E-09	10	12	12	1.96E-02	Small_Intestine_Terminal_Ileum
PTSD	ENSG00000164081.12	TEX264	3.74	0.05	1.87E-04	0.01	0.22	4.92E-09	60	61	61	2.24E-02	Small_Intestine_Terminal_Ileum
PTSD	ENSG00000161265.14	U2AF1L4	-3.69	-0.01	2.20E-04	0.13	0.53	2.07E-25	29	41	41	2.54E-02	Small_Intestine_Terminal_Ileum
PTSD	ENSG00000176399.3	DMRTA1	3.67	0.07	2.47E-04	0.01	0.17	4.18E-07	5	11	11	2.76E-02	Small_Intestine_Terminal_Ileum
PTSD	ENSG00000148110.15	MFSD14B	-3.63	-0.08	2.80E-04	0.00	0.05	8.07E-03	19	36	36	3.03E-02	Small_Intestine_Terminal_Ileum
PTSD	ENSG00000103723.12	AP3B2	-3.62	-0.04	3.00E-04	0.01	0.09	2.47E-04	18	21	21	3.15E-02	Small_Intestine_Terminal_Ileum
PTSD	ENSG00000146250.6	PRSS35	-3.59	-0.03	3.26E-04	0.02	0.04	1.83E-02	58	69	69	3.32E-02	Small_Intestine_Terminal_Ileum
PTSD	ENSG00000168268.10	NT5DC2	3.58	0.09	3.39E-04	0.00	0.18	2.86E-07	7	16	16	3.36E-02	Small_Intestine_Terminal_Ileum
PTSD	ENSG00000108384.14	RAD51C	3.54	0.04	4.04E-04	0.01	0.26	1.23E-11	26	39	39	3.89E-02	Small_Intestine_Terminal_Ileum
PTSD	ENSG00000139364.10	TMEM132B	-3.52	-0.02	4.31E-04	0.04	0.21	2.04E-09	11	20	20	4.03E-02	Small_Intestine_Terminal_Ileum
PTSD	ENSG00000163879.10	DNALI1	3.51	0.17	4.53E-04	0.00	0.14	1.08E-05	13	28	28	4.04E-02	Small_Intestine_Terminal_Ileum
PTSD	ENSG00000254531.1	FLJ20021	-3.51	-0.05	4.55E-04	0.01	0.10	1.58E-04	22	31	31	4.04E-02	Small_Intestine_Terminal_Ileum
PTSD	ENSG00000163938.16	GNL3	3.50	0.06	4.71E-04	0.00	0.13	1.50E-05	20	44	44	4.08E-02	Small_Intestine_Terminal_Ileum
PTSD	ENSG00000206053.12	HN1L	3.47	0.08	5.22E-04	0.00	0.06	2.92E-03	22	49	49	4.41E-02	Small_Intestine_Terminal_Ileum
PTSD	ENSG00000272221.1	XXbac-BPG181B23.7	-3.45	-0.03	5.57E-04	0.02	0.56	6.21E-29	35	83	83	4.59E-02	Small_Intestine_Terminal_Ileum
PTSD	ENSG00000175416.12	CLTB	3.42	0.70	6.18E-04	0.00	0.03	3.74E-02	2	8	8	4.81E-02	Small_Intestine_Terminal_Ileum
PTSD	ENSG00000162601.9	MYSM1	3.42	0.18	6.23E-04	0.00	0.04	1.50E-02	2	21	21	4.81E-02	Small_Intestine_Terminal_Ileum
PTSD	ENSG00000241106.6	HLA-DOB	-3.42	-0.07	6.29E-04	0.00	0.05	9.85E-03	19	20	20	4.81E-02	Small_Intestine_Terminal_Ileum
PTSD	ENSG00000115474.6	KCNJ13	-3.41	-0.08	6.39E-04	0.00	0.03	4.40E-02	30	46	46	4.81E-02	Small_Intestine_Terminal_Ileum
PTSD	ENSG00000100197.20	CYP2D6	-3.40	-0.09	6.69E-04	0.00	0.22	6.35E-09	4	14	14	4.93E-02	Small_Intestine_Terminal_Ileum
PTSD	ENSG00000187122.16	SLIT1	3.38	0.07	7.16E-04	0.00	0.11	1.39E-04	9	15	15	5.17E-02	Small_Intestine_Terminal_Ileum
PTSD	ENSG00000174607.10	UGT8	3.35	0.18	8.03E-04	0.00	0.05	1.07E-02	9	35	35	5.68E-02	Small_Intestine_Terminal_Ileum
PTSD	ENSG00000272864.1	RP11-17E13.2	3.34	0.03	8.50E-04	0.03	0.36	9.04E-15	13	27	27	5.72E-02	Small_Intestine_Terminal_Ileum
PTSD	ENSG00000138777.19	PPA2	-3.33	-0.10	8.57E-04	0.00	0.11	1.20E-04	7	15	15	5.72E-02	Small_Intestine_Terminal_Ileum
PTSD	ENSG00000145020.15	AMT	-3.33	-0.04	8.58E-04	0.01	0.12	4.58E-05	51	63	63	5.72E-02	Small_Intestine_Terminal_Ileum
PTSD	ENSG00000125388.19	GRK4	3.31	0.02	9.31E-04	0.04	0.35	1.33E-14	19	25	25	5.93E-02	Small_Intestine_Terminal_Ileum
PTSD	ENSG00000198218.10	QRICH1	3.31	0.05	9.32E-04	0.01	0.10	1.88E-04	66	73	73	5.93E-02	Small_Intestine_Terminal_Ileum
PTSD	ENSG00000104497.13	SNX16	3.31	0.34	9.42E-04	0.00	0.26	1.41E-10	14	46	46	5.93E-02	Small_Intestine_Terminal_Ileum
PTSD	ENSG00000125445.10	MRPS7	3.29	0.04	9.95E-04	0.01	0.13	2.33E-05	9	13	13	6.16E-02	Small_Intestine_Terminal_Ileum
PTSD	ENSG00000278376.1	RP11-158I9.8	3.28	0.03	1.04E-03	0.02	0.18	2.60E-07	22	50	50	6.25E-02	Small_Intestine_Terminal_Ileum
PTSD	ENSG00000163041.9	H3F3A	3.28	0.03	1.05E-03	0.01	0.19	1.87E-07	15	20	20	6.25E-02	Small_Intestine_Terminal_Ileum
PTSD	ENSG00000162384.13	C1orf123	3.27	0.11	1.07E-03	0.00	0.09	5.36E-04	14	18	18	6.27E-02	Small_Intestine_Terminal_Ileum
PTSD	ENSG00000152932.7	RAB3C	-3.26	-0.11	1.10E-03	0.00	0.03	4.23E-02	13	32	32	6.34E-02	Small_Intestine_Terminal_Ileum
PTSD	ENSG00000267198.1	RP11-798G7.6	-3.24	-0.03	1.19E-03	0.03	0.06	3.56E-03	25	39	39	6.78E-02	Small_Intestine_Terminal_Ileum
PTSD	ENSG00000251664.3	PCDHA12	-3.23	-0.54	1.22E-03	0.00	0.04	2.00E-02	4	19	19	6.84E-02	Small_Intestine_Terminal_Ileum
PTSD	ENSG00000197062.11	ZSCAN26	3.22	0.05	1.27E-03	0.01	0.17	8.68E-07	16	20	20	6.94E-02	Small_Intestine_Terminal_Ileum
PTSD	ENSG00000100147.13	CCDC134	3.22	0.07	1.28E-03	0.00	0.10	2.04E-04	8	14	14	6.94E-02	Small_Intestine_Terminal_Ileum
PTSD	ENSG00000083896.12	YTHDC1	3.21	0.21	1.33E-03	0.00	0.04	2.47E-02	15	34	34	7.08E-02	Small_Intestine_Terminal_Ileum
PTSD	ENSG00000278662.4	GOLGA6L10	3.20	0.01	1.37E-03	0.07	0.25	1.19E-10	14	20	20	7.22E-02	Small_Intestine_Terminal_Ileum
PTSD	ENSG00000146963.17	LUC7L2	-3.19	-0.04	1.41E-03	0.01	0.04	2.95E-02	46	73	73	7.27E-02	Small_Intestine_Terminal_Ileum
PTSD	ENSG00000130856.15	ZNF236	-3.18	-0.15	1.47E-03	0.00	0.09	3.78E-04	4	13	13	7.47E-02	Small_Intestine_Terminal_Ileum
PTSD	ENSG00000106399.11	RPA3	-3.17	-0.08	1.52E-03	0.00	0.03	4.04E-02	23	28	28	7.66E-02	Small_Intestine_Terminal_Ileum
PTSD	ENSG00000175581.13	MRPL48	3.16	0.09	1.58E-03	0.00	0.03	4.69E-02	11	17	17	7.84E-02	Small_Intestine_Terminal_Ileum
PTSD	ENSG00000111328.6	CDK2AP1	3.15	0.05	1.64E-03	0.01	0.18	1.36E-07	5	6	6	7.97E-02	Small_Intestine_Terminal_Ileum
PTSD	ENSG00000143458.11	GABPB2	3.15	0.72	1.66E-03	0.00	0.09	4.02E-04	1	2	2	7.97E-02	Small_Intestine_Terminal_Ileum
PTSD	ENSG00000157578.13	LCA5L	3.13	0.01	1.74E-03	0.07	0.32	2.17E-13	31	40	40	8.28E-02	Small_Intestine_Terminal_Ileum
PTSD	ENSG00000115524.15	SF3B1	3.12	0.23	1.83E-03	0.00	0.06	3.92E-03	12	26	26	8.55E-02	Small_Intestine_Terminal_Ileum
PTSD	ENSG00000074695.5	LMAN1	3.11	0.09	1.87E-03	0.00	0.14	3.63E-06	8	16	16	8.64E-02	Small_Intestine_Terminal_Ileum
PTSD	ENSG00000176155.18	CCDC57	3.09	0.05	1.98E-03	0.01	0.19	2.36E-07	55	67	67	8.94E-02	Small_Intestine_Terminal_Ileum
PTSD	ENSG00000141391.13	PRELID3A	3.09	0.03	1.99E-03	0.02	0.26	1.40E-10	34	39	39	8.94E-02	Small_Intestine_Terminal_Ileum
PTSD	ENSG00000197465.13	GYPE	-3.09	-0.04	2.02E-03	0.01	0.16	1.94E-06	36	43	43	8.96E-02	Small_Intestine_Terminal_Ileum
PTSD	ENSG00000204147.9	ASAH2B	-3.08	-0.03	2.10E-03	0.01	0.09	3.97E-04	13	23	23	9.20E-02	Small_Intestine_Terminal_Ileum
PTSD	ENSG00000178971.13	CTC1	3.06	0.08	2.22E-03	0.00	0.20	3.23E-08	6	16	16	9.55E-02	Small_Intestine_Terminal_Ileum
PTSD	ENSG00000110906.12	KCTD10	-3.06	-0.15	2.24E-03	0.00	0.04	2.96E-02	1	8	8	9.55E-02	Small_Intestine_Terminal_Ileum
PTSD	ENSG00000228486.10	LINC01125	3.05	0.05	2.26E-03	0.00	0.05	7.64E-03	3	9	9	9.55E-02	Small_Intestine_Terminal_Ileum
PTSD	ENSG00000178177.15	LCORL	3.04	0.06	2.37E-03	0.00	0.15	2.46E-06	18	27	27	9.83E-02	Small_Intestine_Terminal_Ileum
PTSD	ENSG00000077380.15	DYNC1I2	-3.03	-0.10	2.41E-03	0.00	0.08	1.05E-03	30	36	36	9.83E-02	Small_Intestine_Terminal_Ileum
PTSD	ENSG00000055955.15	ITIH4	-3.03	-0.03	2.43E-03	0.01	0.24	1.55E-09	19	22	22	9.83E-02	Small_Intestine_Terminal_Ileum
PTSD	ENSG00000049239.12	H6PD	3.03	0.19	2.47E-03	0.00	0.14	9.58E-06	1	5	5	9.83E-02	Small_Intestine_Terminal_Ileum
PTSD	ENSG00000204520.12	MICA	-3.02	-0.02	2.49E-03	0.06	0.48	4.77E-23	32	63	63	9.83E-02	Small_Intestine_Terminal_Ileum
PTSD	ENSG00000108599.14	AKAP10	3.02	0.42	2.50E-03	0.00	0.11	1.05E-04	3	19	19	9.83E-02	Small_Intestine_Terminal_Ileum
PTSD	ENSG00000205060.10	SLC35B4	-3.02	-0.07	2.53E-03	0.00	0.07	1.51E-03	38	108	108	9.83E-02	Small_Intestine_Terminal_Ileum
PTSD	ENSG00000163697.16	APBB2	-3.01	-0.19	2.58E-03	0.00	0.10	1.64E-04	10	32	32	9.92E-02	Small_Intestine_Terminal_Ileum
PTSD	ENSG00000264247.1	LINC00909	3.01	0.04	2.65E-03	0.01	0.25	3.20E-10	10	17	17	1.01E-01	Small_Intestine_Terminal_Ileum
PTSD	ENSG00000185838.13	GNB1L	-2.99	-0.14	2.80E-03	0.00	0.08	6.92E-04	7	12	12	1.04E-01	Small_Intestine_Terminal_Ileum
PTSD	ENSG00000188185.11	LINC00265	-2.99	-0.37	2.81E-03	0.00	0.12	5.47E-05	2	12	12	1.04E-01	Small_Intestine_Terminal_Ileum
PTSD	ENSG00000143156.13	NME7	-2.99	-0.11	2.83E-03	0.00	0.11	1.12E-04	19	59	59	1.04E-01	Small_Intestine_Terminal_Ileum
PTSD	ENSG00000188549.12	C15orf52	2.98	0.13	2.89E-03	0.00	0.03	4.01E-02	1	1	1	1.05E-01	Small_Intestine_Terminal_Ileum
PTSD	ENSG00000123427.16	METTL21B	-2.96	-0.07	3.04E-03	0.00	0.06	5.36E-03	15	15	15	1.10E-01	Small_Intestine_Terminal_Ileum
PTSD	ENSG00000263321.1	RP11-388C12.5	2.95	0.04	3.16E-03	0.01	0.03	4.09E-02	7	13	13	1.12E-01	Small_Intestine_Terminal_Ileum
PTSD	ENSG00000176945.16	MUC20	2.95	0.03	3.17E-03	0.01	0.14	6.73E-06	32	54	54	1.12E-01	Small_Intestine_Terminal_Ileum
PTSD	ENSG00000183655.12	KLHL25	2.95	0.04	3.21E-03	0.01	0.03	4.99E-02	47	100	100	1.12E-01	Small_Intestine_Terminal_Ileum
PTSD	ENSG00000143575.14	HAX1	-2.94	-0.07	3.23E-03	0.00	0.05	8.36E-03	16	31	31	1.12E-01	Small_Intestine_Terminal_Ileum
PTSD	ENSG00000159199.13	ATP5G1	2.94	0.16	3.25E-03	0.00	0.10	1.98E-04	25	35	35	1.12E-01	Small_Intestine_Terminal_Ileum
PTSD	ENSG00000267368.1	UPK3BL	-2.92	-0.02	3.51E-03	0.05	0.29	1.92E-13	8	29	29	1.19E-01	Small_Intestine_Terminal_Ileum
PTSD	ENSG00000182481.8	KPNA2	2.91	0.13	3.66E-03	0.00	0.10	1.75E-04	4	11	11	1.23E-01	Small_Intestine_Terminal_Ileum
PTSD	ENSG00000196653.11	ZNF502	-2.90	-0.04	3.74E-03	0.01	0.39	1.04E-16	85	109	109	1.25E-01	Small_Intestine_Terminal_Ileum
PTSD	ENSG00000165271.16	NOL6	2.89	0.19	3.88E-03	0.00	0.04	1.28E-02	5	14	14	1.28E-01	Small_Intestine_Terminal_Ileum
PTSD	ENSG00000105576.15	TNPO2	-2.88	-0.69	3.96E-03	0.00	0.05	8.85E-03	1	8	8	1.29E-01	Small_Intestine_Terminal_Ileum
PTSD	ENSG00000198933.9	TBKBP1	2.88	0.09	4.03E-03	0.00	0.23	2.21E-09	30	71	71	1.30E-01	Small_Intestine_Terminal_Ileum
PTSD	ENSG00000128928.8	IVD	2.87	0.02	4.06E-03	0.04	0.13	6.31E-06	11	13	13	1.30E-01	Small_Intestine_Terminal_Ileum
PTSD	ENSG00000032742.17	IFT88	2.87	0.07	4.12E-03	0.00	0.04	1.83E-02	3	5	5	1.30E-01	Small_Intestine_Terminal_Ileum
PTSD	ENSG00000125450.10	NUP85	-2.87	-0.05	4.13E-03	0.01	0.31	1.12E-12	5	20	20	1.30E-01	Small_Intestine_Terminal_Ileum
PTSD	ENSG00000122884.12	P4HA1	-2.87	-0.04	4.15E-03	0.01	0.04	2.80E-02	9	25	25	1.30E-01	Small_Intestine_Terminal_Ileum
PTSD	ENSG00000187987.9	ZSCAN23	-2.85	-0.02	4.31E-03	0.04	0.23	3.95E-09	36	45	45	1.33E-01	Small_Intestine_Terminal_Ileum
PTSD	ENSG00000162927.13	PUS10	2.85	0.10	4.43E-03	0.00	0.05	6.64E-03	7	14	14	1.36E-01	Small_Intestine_Terminal_Ileum
PTSD	ENSG00000053900.10	ANAPC4	2.84	0.02	4.55E-03	0.06	0.41	1.34E-18	15	18	18	1.37E-01	Small_Intestine_Terminal_Ileum
PTSD	ENSG00000182196.13	ARL6IP4	2.84	0.11	4.56E-03	0.00	0.03	3.77E-02	7	8	8	1.37E-01	Small_Intestine_Terminal_Ileum
PTSD	ENSG00000165985.9	C1QL3	2.83	0.01	4.70E-03	0.12	0.44	1.72E-20	5	8	8	1.40E-01	Small_Intestine_Terminal_Ileum
PTSD	ENSG00000183431.11	SF3A3	2.82	0.09	4.76E-03	0.00	0.09	4.97E-04	3	8	8	1.41E-01	Small_Intestine_Terminal_Ileum
PTSD	ENSG00000161243.8	FBXO27	-2.82	-0.08	4.79E-03	0.00	0.12	3.91E-05	9	21	21	1.41E-01	Small_Intestine_Terminal_Ileum
PTSD	ENSG00000167077.12	MEI1	2.82	0.06	4.86E-03	0.00	0.25	1.12E-10	10	13	13	1.41E-01	Small_Intestine_Terminal_Ileum
PTSD	ENSG00000228022.5	HCG20	-2.82	-0.03	4.88E-03	0.01	0.09	5.90E-04	10	13	13	1.41E-01	Small_Intestine_Terminal_Ileum
PTSD	ENSG00000166503.8	RP11-382A20.3	-2.81	-0.09	4.92E-03	0.00	0.04	2.15E-02	13	18	18	1.41E-01	Small_Intestine_Terminal_Ileum
PTSD	ENSG00000104870.12	FCGRT	2.81	0.04	4.95E-03	0.01	0.20	5.18E-08	24	44	44	1.41E-01	Small_Intestine_Terminal_Ileum
PTSD	ENSG00000157992.12	KRTCAP3	2.80	0.09	5.13E-03	0.00	0.04	2.67E-02	41	50	50	1.45E-01	Small_Intestine_Terminal_Ileum
PTSD	ENSG00000125618.16	PAX8	2.79	0.02	5.21E-03	0.04	0.23	2.34E-09	18	29	29	1.45E-01	Small_Intestine_Terminal_Ileum
PTSD	ENSG00000113119.12	TMCO6	-2.79	-0.05	5.22E-03	0.01	0.06	4.37E-03	9	9	9	1.45E-01	Small_Intestine_Terminal_Ileum
PTSD	ENSG00000133048.12	CHI3L1	2.79	0.73	5.33E-03	0.00	0.14	1.50E-05	3	4	4	1.45E-01	Small_Intestine_Terminal_Ileum
PTSD	ENSG00000176783.14	RUFY1	-2.79	-0.04	5.33E-03	0.01	0.20	6.24E-08	11	20	20	1.45E-01	Small_Intestine_Terminal_Ileum
PTSD	ENSG00000128944.13	KNSTRN	-2.78	-0.02	5.50E-03	0.04	0.40	8.60E-17	11	18	18	1.47E-01	Small_Intestine_Terminal_Ileum
PTSD	ENSG00000132749.10	TESMIN	-2.77	-0.05	5.52E-03	0.01	0.12	4.09E-05	19	30	30	1.47E-01	Small_Intestine_Terminal_Ileum
PTSD	ENSG00000169762.16	TAPT1	-2.77	-0.06	5.54E-03	0.00	0.03	4.12E-02	13	27	27	1.47E-01	Small_Intestine_Terminal_Ileum
PTSD	ENSG00000270171.1	RP11-338N10.1	2.77	0.04	5.55E-03	0.01	0.05	6.16E-03	17	39	39	1.47E-01	Small_Intestine_Terminal_Ileum
PTSD	ENSG00000010322.15	NISCH	2.77	0.17	5.66E-03	0.00	0.04	2.91E-02	5	11	11	1.48E-01	Small_Intestine_Terminal_Ileum
PTSD	ENSG00000102468.10	HTR2A	-2.77	-0.03	5.69E-03	0.01	0.08	1.31E-03	20	25	25	1.48E-01	Small_Intestine_Terminal_Ileum
PTSD	ENSG00000176681.14	LRRC37A	2.76	0.01	5.84E-03	0.11	0.38	7.96E-16	22	31	31	1.50E-01	Small_Intestine_Terminal_Ileum
PTSD	ENSG00000167377.17	ZNF23	-2.76	-0.03	5.84E-03	0.01	0.36	6.27E-15	12	25	25	1.50E-01	Small_Intestine_Terminal_Ileum
PTSD	ENSG00000022567.9	SLC45A4	-2.75	-0.03	5.95E-03	0.01	0.10	1.56E-04	18	23	23	1.51E-01	Small_Intestine_Terminal_Ileum
PTSD	ENSG00000204531.17	POU5F1	-2.75	-0.03	5.97E-03	0.01	0.13	2.15E-05	26	41	41	1.51E-01	Small_Intestine_Terminal_Ileum
PTSD	ENSG00000089876.11	DHX32	2.75	0.08	6.02E-03	0.00	0.07	2.97E-03	26	66	66	1.51E-01	Small_Intestine_Terminal_Ileum
PTSD	ENSG00000167674.14	CTB-50L17.10	2.74	0.10	6.15E-03	0.00	0.10	2.17E-04	4	25	25	1.53E-01	Small_Intestine_Terminal_Ileum
PTSD	ENSG00000204644.9	ZFP57	2.74	0.05	6.21E-03	0.00	0.41	1.10E-18	10	29	29	1.53E-01	Small_Intestine_Terminal_Ileum
PTSD	ENSG00000283267.1	CTB-16J4.1	2.74	0.03	6.22E-03	0.01	0.03	3.54E-02	26	64	64	1.53E-01	Small_Intestine_Terminal_Ileum
PTSD	ENSG00000125629.14	INSIG2	2.73	0.02	6.30E-03	0.03	0.07	1.85E-03	79	128	128	1.54E-01	Small_Intestine_Terminal_Ileum
PTSD	ENSG00000135976.17	ANKRD36	-2.72	-0.03	6.49E-03	0.01	0.13	7.96E-06	11	13	13	1.57E-01	Small_Intestine_Terminal_Ileum
PTSD	ENSG00000256162.2	SMLR1	2.72	0.16	6.61E-03	0.00	0.11	8.82E-05	9	26	26	1.58E-01	Small_Intestine_Terminal_Ileum
PTSD	ENSG00000186448.14	ZNF197	-2.72	-0.05	6.62E-03	0.01	0.13	2.14E-05	10	16	16	1.58E-01	Small_Intestine_Terminal_Ileum
PTSD	ENSG00000170571.11	EMB	2.71	0.19	6.75E-03	0.00	0.09	5.35E-04	9	13	13	1.60E-01	Small_Intestine_Terminal_Ileum
PTSD	ENSG00000144034.14	TPRKB	-2.70	-0.06	6.91E-03	0.00	0.10	1.67E-04	28	30	30	1.63E-01	Small_Intestine_Terminal_Ileum
PTSD	ENSG00000242866.9	STRC	-2.69	-0.03	7.14E-03	0.02	0.16	8.69E-07	10	14	14	1.67E-01	Small_Intestine_Terminal_Ileum
PTSD	ENSG00000108826.15	MRPL27	2.69	0.10	7.23E-03	0.00	0.15	6.47E-06	4	5	5	1.68E-01	Small_Intestine_Terminal_Ileum
PTSD	ENSG00000093010.13	COMT	2.68	0.05	7.28E-03	0.00	0.12	2.21E-05	23	55	55	1.68E-01	Small_Intestine_Terminal_Ileum
PTSD	ENSG00000155542.11	SETD9	2.68	0.01	7.37E-03	0.18	0.54	5.57E-26	24	52	52	1.69E-01	Small_Intestine_Terminal_Ileum
PTSD	ENSG00000148843.13	PDCD11	2.68	0.07	7.41E-03	0.00	0.07	2.01E-03	20	30	30	1.69E-01	Small_Intestine_Terminal_Ileum
PTSD	ENSG00000113068.9	PFDN1	-2.67	-0.06	7.58E-03	0.00	0.15	1.78E-06	37	47	47	1.72E-01	Small_Intestine_Terminal_Ileum
PTSD	ENSG00000167653.4	PSCA	-2.67	-0.02	7.66E-03	0.02	0.17	4.03E-07	32	49	49	1.72E-01	Small_Intestine_Terminal_Ileum
PTSD	ENSG00000164082.14	GRM2	2.66	0.03	7.78E-03	0.01	0.14	8.57E-06	68	73	73	1.74E-01	Small_Intestine_Terminal_Ileum
PTSD	ENSG00000165806.19	CASP7	2.66	0.08	7.84E-03	0.00	0.12	3.20E-05	15	26	26	1.74E-01	Small_Intestine_Terminal_Ileum
PTSD	ENSG00000164823.9	OSGIN2	2.65	0.08	8.14E-03	0.00	0.12	6.45E-05	29	61	61	1.80E-01	Small_Intestine_Terminal_Ileum
PTSD	ENSG00000267108.1	RP11-861E21.1	2.64	0.01	8.28E-03	0.05	0.33	2.42E-13	23	26	26	1.82E-01	Small_Intestine_Terminal_Ileum
PTSD	ENSG00000225975.6	LINC01534	2.63	0.04	8.42E-03	0.01	0.04	1.54E-02	29	37	37	1.83E-01	Small_Intestine_Terminal_Ileum
PTSD	ENSG00000100714.15	MTHFD1	-2.63	-0.06	8.46E-03	0.00	0.14	1.07E-05	6	8	8	1.83E-01	Small_Intestine_Terminal_Ileum
PTSD	ENSG00000204540.10	PSORS1C1	2.62	0.03	8.67E-03	0.01	0.38	3.55E-16	17	40	40	1.87E-01	Small_Intestine_Terminal_Ileum
PTSD	ENSG00000260230.2	FRRS1L	-2.61	-0.04	9.08E-03	0.01	0.08	8.69E-04	64	106	106	1.93E-01	Small_Intestine_Terminal_Ileum
PTSD	ENSG00000197008.9	ZNF138	2.61	0.27	9.09E-03	0.00	0.06	3.97E-03	4	9	9	1.93E-01	Small_Intestine_Terminal_Ileum
PTSD	ENSG00000183527.11	PSMG1	-2.61	-0.03	9.16E-03	0.02	0.30	1.86E-12	18	38	38	1.93E-01	Small_Intestine_Terminal_Ileum
PTSD	ENSG00000169598.15	DFFB	-2.59	-0.03	9.48E-03	0.01	0.15	1.12E-06	14	21	21	1.99E-01	Small_Intestine_Terminal_Ileum
PTSD	ENSG00000111816.7	FRK	2.58	0.11	9.85E-03	0.00	0.04	2.55E-02	10	14	14	2.06E-01	Small_Intestine_Terminal_Ileum
PTSD	ENSG00000276073.1	RP5-1125A11.7	-2.56	-0.05	1.04E-02	0.00	0.17	1.22E-06	12	17	17	2.17E-01	Small_Intestine_Terminal_Ileum
PTSD	ENSG00000115825.9	PRKD3	2.55	0.04	1.06E-02	0.01	0.15	2.63E-06	11	20	20	2.19E-01	Small_Intestine_Terminal_Ileum
PTSD	ENSG00000104312.7	RIPK2	-2.55	-0.08	1.08E-02	0.00	0.06	4.41E-03	7	10	10	2.22E-01	Small_Intestine_Terminal_Ileum
PTSD	ENSG00000146904.8	EPHA1	-2.54	-0.05	1.10E-02	0.00	0.05	9.99E-03	19	50	50	2.23E-01	Small_Intestine_Terminal_Ileum
PTSD	ENSG00000182093.14	WRB	2.54	0.05	1.11E-02	0.00	0.12	3.70E-05	29	40	40	2.23E-01	Small_Intestine_Terminal_Ileum
PTSD	ENSG00000164825.3	DEFB1	-2.54	-0.04	1.11E-02	0.01	0.10	7.19E-05	28	37	37	2.23E-01	Small_Intestine_Terminal_Ileum
PTSD	ENSG00000249664.1	CTD-2227C6.2	2.54	0.01	1.12E-02	0.10	0.27	8.31E-11	23	44	44	2.23E-01	Small_Intestine_Terminal_Ileum
PTSD	ENSG00000242852.6	ZNF709	-2.54	-0.05	1.12E-02	0.00	0.10	2.75E-04	25	36	36	2.23E-01	Small_Intestine_Terminal_Ileum
PTSD	ENSG00000152749.7	GPR180	2.53	0.17	1.13E-02	0.00	0.21	1.49E-08	1	15	15	2.24E-01	Small_Intestine_Terminal_Ileum
PTSD	ENSG00000231852.6	CYP21A2	2.53	0.02	1.15E-02	0.03	0.13	1.10E-05	52	54	54	2.25E-01	Small_Intestine_Terminal_Ileum
PTSD	ENSG00000279278.1	CH17-264L24.1	-2.52	-0.22	1.16E-02	0.00	0.21	2.31E-08	4	18	18	2.25E-01	Small_Intestine_Terminal_Ileum
PTSD	ENSG00000232229.5	LINC00865	-2.52	-0.01	1.16E-02	0.11	0.33	7.93E-14	88	198	198	2.25E-01	Small_Intestine_Terminal_Ileum
PTSD	ENSG00000187546.13	AGMO	-2.52	-0.05	1.16E-02	0.00	0.04	2.51E-02	32	69	69	2.25E-01	Small_Intestine_Terminal_Ileum
PTSD	ENSG00000144026.11	ZNF514	-2.52	-0.02	1.19E-02	0.02	0.23	2.18E-09	27	61	61	2.29E-01	Small_Intestine_Terminal_Ileum
PTSD	ENSG00000184389.9	A3GALT2	-2.51	-0.02	1.21E-02	0.02	0.13	1.87E-05	14	62	62	2.30E-01	Small_Intestine_Terminal_Ileum
PTSD	ENSG00000010327.10	STAB1	2.51	0.05	1.22E-02	0.01	0.07	1.40E-03	6	20	20	2.30E-01	Small_Intestine_Terminal_Ileum
PTSD	ENSG00000163521.15	GLB1L	-2.51	-0.04	1.22E-02	0.01	0.10	1.47E-04	20	35	35	2.30E-01	Small_Intestine_Terminal_Ileum
PTSD	ENSG00000134852.14	CLOCK	2.51	0.07	1.22E-02	0.00	0.22	4.52E-09	9	29	29	2.30E-01	Small_Intestine_Terminal_Ileum
PTSD	ENSG00000124508.16	BTN2A2	-2.50	-0.05	1.25E-02	0.00	0.07	2.13E-03	29	32	32	2.33E-01	Small_Intestine_Terminal_Ileum
PTSD	ENSG00000142102.15	PGGHG	2.50	0.23	1.26E-02	0.00	0.30	4.15E-12	9	20	20	2.33E-01	Small_Intestine_Terminal_Ileum
PTSD	ENSG00000197594.11	ENPP1	2.50	0.04	1.26E-02	0.01	0.16	1.05E-06	10	17	17	2.33E-01	Small_Intestine_Terminal_Ileum
PTSD	ENSG00000186153.16	WWOX	2.48	0.02	1.32E-02	0.04	0.05	1.30E-02	57	130	130	2.44E-01	Small_Intestine_Terminal_Ileum
PTSD	ENSG00000182372.9	CLN8	2.47	0.04	1.35E-02	0.01	0.15	1.22E-06	14	22	22	2.46E-01	Small_Intestine_Terminal_Ileum
PTSD	ENSG00000186350.9	RXRA	2.47	0.10	1.36E-02	0.00	0.09	3.30E-04	8	23	23	2.46E-01	Small_Intestine_Terminal_Ileum
PTSD	ENSG00000275784.1	RP5-1125A11.6	-2.47	-0.04	1.36E-02	0.01	0.06	3.95E-03	36	51	51	2.46E-01	Small_Intestine_Terminal_Ileum
PTSD	ENSG00000173421.16	CCDC36	-2.47	-0.03	1.36E-02	0.01	0.07	1.09E-03	23	23	23	2.46E-01	Small_Intestine_Terminal_Ileum
PTSD	ENSG00000196313.11	POM121	2.46	0.04	1.38E-02	0.01	0.27	3.78E-11	9	70	70	2.47E-01	Small_Intestine_Terminal_Ileum
PTSD	ENSG00000183323.12	CCDC125	2.46	0.10	1.41E-02	0.00	0.14	8.77E-06	4	17	17	2.51E-01	Small_Intestine_Terminal_Ileum
PTSD	ENSG00000181744.8	C3orf58	-2.45	-0.09	1.44E-02	0.00	0.03	3.49E-02	36	61	61	2.56E-01	Small_Intestine_Terminal_Ileum
PTSD	ENSG00000127903.13	ZNF835	2.44	0.14	1.46E-02	0.00	0.09	5.20E-04	9	15	15	2.58E-01	Small_Intestine_Terminal_Ileum
PTSD	ENSG00000142552.7	RCN3	2.44	0.06	1.47E-02	0.00	0.09	3.83E-04	6	18	18	2.58E-01	Small_Intestine_Terminal_Ileum
PTSD	ENSG00000178381.11	ZFAND2A	2.44	0.01	1.47E-02	0.05	0.34	1.75E-14	10	16	16	2.58E-01	Small_Intestine_Terminal_Ileum
PTSD	ENSG00000070476.14	ZXDC	2.43	0.04	1.49E-02	0.01	0.11	5.58E-05	23	40	40	2.60E-01	Small_Intestine_Terminal_Ileum
PTSD	ENSG00000138780.14	GSTCD	-2.43	-0.46	1.50E-02	0.00	0.04	2.79E-02	17	25	25	2.61E-01	Small_Intestine_Terminal_Ileum
PTSD	ENSG00000147576.15	ADHFE1	-2.41	-0.06	1.60E-02	0.00	0.22	8.43E-09	16	39	39	2.76E-01	Small_Intestine_Terminal_Ileum
PTSD	ENSG00000255455.2	RP11-890B15.3	2.41	0.02	1.61E-02	0.02	0.25	3.83E-10	26	44	44	2.76E-01	Small_Intestine_Terminal_Ileum
PTSD	ENSG00000136866.13	ZFP37	-2.40	-0.04	1.65E-02	0.00	0.08	1.00E-03	8	26	26	2.82E-01	Small_Intestine_Terminal_Ileum
PTSD	ENSG00000282885.1	RP11-596C23.6	-2.39	-0.02	1.70E-02	0.02	0.15	2.91E-06	6	15	15	2.88E-01	Small_Intestine_Terminal_Ileum
PTSD	ENSG00000197020.10	ZNF100	-2.38	-0.06	1.72E-02	0.00	0.53	5.70E-25	25	67	67	2.88E-01	Small_Intestine_Terminal_Ileum
PTSD	ENSG00000273100.1	RP11-302L19.3	2.38	0.02	1.72E-02	0.02	0.24	1.04E-09	13	28	28	2.88E-01	Small_Intestine_Terminal_Ileum
PTSD	ENSG00000139055.6	ERP27	2.38	0.17	1.73E-02	0.00	0.11	9.42E-05	5	36	36	2.88E-01	Small_Intestine_Terminal_Ileum
PTSD	ENSG00000260306.1	RP11-645C24.5	2.38	0.03	1.74E-02	0.01	0.15	3.93E-06	15	28	28	2.88E-01	Small_Intestine_Terminal_Ileum
PTSD	ENSG00000138303.17	ASCC1	-2.38	-0.06	1.74E-02	0.00	0.13	1.55E-05	14	27	27	2.88E-01	Small_Intestine_Terminal_Ileum
PTSD	ENSG00000161180.10	CCDC116	2.38	0.03	1.75E-02	0.01	0.15	4.15E-06	23	30	30	2.88E-01	Small_Intestine_Terminal_Ileum
PTSD	ENSG00000126214.21	KLC1	2.37	0.11	1.76E-02	0.00	0.06	4.86E-03	10	12	12	2.88E-01	Small_Intestine_Terminal_Ileum
PTSD	ENSG00000100664.10	EIF5	-2.37	-0.09	1.77E-02	0.00	0.03	3.65E-02	27	49	49	2.88E-01	Small_Intestine_Terminal_Ileum
PTSD	ENSG00000120915.13	EPHX2	2.37	0.05	1.78E-02	0.00	0.18	1.13E-07	26	44	44	2.88E-01	Small_Intestine_Terminal_Ileum
PTSD	ENSG00000250673.2	RP11-6L6.2	2.37	0.03	1.78E-02	0.01	0.50	2.14E-23	52	71	71	2.88E-01	Small_Intestine_Terminal_Ileum
PTSD	ENSG00000203279.3	RP11-498P14.5	2.37	0.02	1.79E-02	0.03	0.09	3.47E-04	3	7	7	2.88E-01	Small_Intestine_Terminal_Ileum
PTSD	ENSG00000187105.8	HEATR4	2.36	0.03	1.81E-02	0.02	0.12	3.13E-05	19	48	48	2.88E-01	Small_Intestine_Terminal_Ileum
PTSD	ENSG00000251600.5	RP11-673E1.1	2.36	0.01	1.82E-02	0.06	0.14	6.39E-06	70	102	102	2.88E-01	Small_Intestine_Terminal_Ileum
PTSD	ENSG00000065243.19	PKN2	-2.36	-0.11	1.83E-02	0.00	0.04	1.37E-02	22	50	50	2.88E-01	Small_Intestine_Terminal_Ileum
PTSD	ENSG00000180104.15	EXOC3	-2.36	-0.13	1.83E-02	0.00	0.06	3.08E-03	6	13	13	2.88E-01	Small_Intestine_Terminal_Ileum
PTSD	ENSG00000272369.1	RP11-446N19.1	2.36	0.02	1.84E-02	0.02	0.18	3.45E-07	6	9	9	2.88E-01	Small_Intestine_Terminal_Ileum
PTSD	ENSG00000164465.18	DCBLD1	2.36	0.21	1.85E-02	0.00	0.17	7.22E-07	13	48	48	2.88E-01	Small_Intestine_Terminal_Ileum
PTSD	ENSG00000162433.14	AK4	-2.36	-0.16	1.85E-02	0.00	0.12	5.81E-05	9	27	27	2.88E-01	Small_Intestine_Terminal_Ileum
PTSD	ENSG00000147408.14	CSGALNACT1	-2.35	-0.04	1.86E-02	0.01	0.12	3.49E-05	28	62	62	2.88E-01	Small_Intestine_Terminal_Ileum
PTSD	ENSG00000119943.12	PYROXD2	-2.35	-0.04	1.86E-02	0.01	0.10	1.52E-04	24	92	92	2.88E-01	Small_Intestine_Terminal_Ileum
PTSD	ENSG00000227676.3	LINC01068	-2.35	-0.03	1.88E-02	0.01	0.09	5.92E-04	19	31	31	2.88E-01	Small_Intestine_Terminal_Ileum
PTSD	ENSG00000167543.15	TP53I13	2.35	0.07	1.88E-02	0.00	0.23	2.86E-09	14	25	25	2.88E-01	Small_Intestine_Terminal_Ileum
PTSD	ENSG00000126267.8	COX6B1	2.34	0.16	1.93E-02	0.00	0.07	1.69E-03	3	4	4	2.95E-01	Small_Intestine_Terminal_Ileum
PTSD	ENSG00000102871.15	TRADD	-2.33	-0.06	1.98E-02	0.00	0.04	1.92E-02	15	18	18	3.00E-01	Small_Intestine_Terminal_Ileum
PTSD	ENSG00000267147.2	LINC01842	-2.33	-0.03	1.98E-02	0.01	0.21	2.57E-08	6	16	16	3.00E-01	Small_Intestine_Terminal_Ileum
PTSD	ENSG00000171444.17	MCC	2.33	0.08	1.99E-02	0.00	0.24	2.46E-10	43	63	63	3.00E-01	Small_Intestine_Terminal_Ileum
PTSD	ENSG00000203791.14	METTL10	-2.33	-0.03	2.00E-02	0.01	0.16	2.85E-06	13	22	22	3.00E-01	Small_Intestine_Terminal_Ileum
PTSD	ENSG00000167800.9	TBX10	-2.32	-0.04	2.02E-02	0.00	0.05	1.01E-02	21	47	47	3.01E-01	Small_Intestine_Terminal_Ileum
PTSD	ENSG00000112139.14	MDGA1	-2.32	-0.01	2.02E-02	0.09	0.53	8.23E-25	33	43	43	3.01E-01	Small_Intestine_Terminal_Ileum
PTSD	ENSG00000250067.11	YJEFN3	2.32	0.04	2.03E-02	0.00	0.13	1.43E-05	25	29	29	3.01E-01	Small_Intestine_Terminal_Ileum
PTSD	ENSG00000282890.1	RP11-460M2.1	-2.32	-0.12	2.04E-02	0.00	0.06	6.43E-03	2	8	8	3.01E-01	Small_Intestine_Terminal_Ileum
PTSD	ENSG00000140400.16	MAN2C1	-2.31	-0.02	2.11E-02	0.03	0.46	7.69E-21	27	42	42	3.09E-01	Small_Intestine_Terminal_Ileum
PTSD	ENSG00000172586.7	CHCHD1	-2.30	-0.16	2.14E-02	0.00	0.11	1.20E-04	9	19	19	3.12E-01	Small_Intestine_Terminal_Ileum
PTSD	ENSG00000118762.7	PKD2	2.30	0.12	2.16E-02	0.00	0.03	3.32E-02	9	11	11	3.12E-01	Small_Intestine_Terminal_Ileum
PTSD	ENSG00000283199.1	ABC13-47488600E17.1	-2.30	-0.07	2.17E-02	0.00	0.08	1.41E-03	2	21	21	3.12E-01	Small_Intestine_Terminal_Ileum
PTSD	ENSG00000184792.15	OSBP2	2.29	0.05	2.17E-02	0.00	0.08	7.94E-04	14	23	23	3.12E-01	Small_Intestine_Terminal_Ileum
PTSD	ENSG00000135437.9	RDH5	2.29	0.07	2.20E-02	0.00	0.36	2.04E-16	10	21	21	3.12E-01	Small_Intestine_Terminal_Ileum
PTSD	ENSG00000170852.10	KBTBD2	2.29	0.03	2.20E-02	0.01	0.18	2.95E-07	9	12	12	3.12E-01	Small_Intestine_Terminal_Ileum
PTSD	ENSG00000225706.1	PTPRD-AS1	-2.29	-0.05	2.21E-02	0.00	0.15	1.81E-06	12	53	53	3.12E-01	Small_Intestine_Terminal_Ileum
PTSD	ENSG00000157259.6	GATAD1	2.29	0.04	2.22E-02	0.01	0.29	1.10E-11	4	16	16	3.12E-01	Small_Intestine_Terminal_Ileum
PTSD	ENSG00000188916.8	FAM196A	2.29	0.19	2.22E-02	0.00	0.20	6.38E-08	7	11	11	3.12E-01	Small_Intestine_Terminal_Ileum
PTSD	ENSG00000144021.2	CIAO1	-2.29	-0.07	2.23E-02	0.00	0.06	5.02E-03	6	8	8	3.12E-01	Small_Intestine_Terminal_Ileum
PTSD	ENSG00000127463.13	EMC1	2.29	0.02	2.23E-02	0.02	0.27	2.91E-11	8	10	10	3.12E-01	Small_Intestine_Terminal_Ileum
PTSD	ENSG00000176148.15	TCP11L1	2.28	0.05	2.24E-02	0.00	0.15	4.26E-06	34	62	62	3.12E-01	Small_Intestine_Terminal_Ileum
PTSD	ENSG00000137700.17	SLC37A4	2.28	0.11	2.25E-02	0.00	0.03	3.96E-02	15	31	31	3.12E-01	Small_Intestine_Terminal_Ileum
PTSD	ENSG00000196787.3	HIST1H2AG	2.28	0.02	2.25E-02	0.02	0.05	1.12E-02	42	64	64	3.12E-01	Small_Intestine_Terminal_Ileum
PTSD	ENSG00000169432.14	SCN9A	2.28	0.02	2.28E-02	0.02	0.23	3.65E-09	67	118	118	3.14E-01	Small_Intestine_Terminal_Ileum
PTSD	ENSG00000163684.11	RPP14	-2.28	-0.03	2.28E-02	0.01	0.19	1.07E-07	3	8	8	3.14E-01	Small_Intestine_Terminal_Ileum
PTSD	ENSG00000231081.1	RP4-760C5.3	-2.27	-0.28	2.33E-02	0.00	0.05	1.30E-02	1	5	5	3.18E-01	Small_Intestine_Terminal_Ileum
PTSD	ENSG00000280798.1	LINC00294	2.27	0.11	2.34E-02	0.00	0.11	9.57E-05	4	7	7	3.18E-01	Small_Intestine_Terminal_Ileum
PTSD	ENSG00000174945.13	AMZ1	-2.26	-0.03	2.36E-02	0.01	0.05	8.79E-03	16	43	43	3.18E-01	Small_Intestine_Terminal_Ileum
PTSD	ENSG00000133985.2	TTC9	2.26	0.72	2.36E-02	0.00	0.03	3.49E-02	2	5	5	3.18E-01	Small_Intestine_Terminal_Ileum
PTSD	ENSG00000144815.15	NXPE3	-2.26	-0.04	2.36E-02	0.01	0.30	2.25E-12	14	37	37	3.18E-01	Small_Intestine_Terminal_Ileum
PTSD	ENSG00000196678.13	ERI2	-2.26	-0.15	2.37E-02	0.00	0.05	1.03E-02	3	7	7	3.18E-01	Small_Intestine_Terminal_Ileum
PTSD	ENSG00000254415.3	SIGLEC14	2.26	0.02	2.39E-02	0.03	0.18	5.31E-07	15	19	19	3.20E-01	Small_Intestine_Terminal_Ileum
PTSD	ENSG00000104983.8	CCDC61	-2.25	-0.22	2.42E-02	0.00	0.05	1.35E-02	2	3	3	3.22E-01	Small_Intestine_Terminal_Ileum
PTSD	ENSG00000106686.16	SPATA6L	2.25	0.16	2.43E-02	0.00	0.06	2.26E-03	6	22	22	3.22E-01	Small_Intestine_Terminal_Ileum
PTSD	ENSG00000166529.14	ZSCAN21	-2.25	-0.23	2.44E-02	0.00	0.07	1.57E-03	6	19	19	3.23E-01	Small_Intestine_Terminal_Ileum
PTSD	ENSG00000125637.15	PSD4	-2.25	-0.07	2.45E-02	0.00	0.36	7.71E-15	5	16	16	3.23E-01	Small_Intestine_Terminal_Ileum
PTSD	ENSG00000213171.2	LINGO4	2.24	0.07	2.48E-02	0.00	0.14	4.91E-06	8	22	22	3.26E-01	Small_Intestine_Terminal_Ileum
PTSD	ENSG00000107201.9	DDX58	2.24	0.05	2.52E-02	0.00	0.18	1.70E-07	8	20	20	3.30E-01	Small_Intestine_Terminal_Ileum
PTSD	ENSG00000142694.6	EVA1B	2.24	0.19	2.54E-02	0.00	0.05	1.43E-02	3	6	6	3.31E-01	Small_Intestine_Terminal_Ileum
PTSD	ENSG00000110871.14	COQ5	2.23	0.04	2.57E-02	0.00	0.18	2.87E-07	55	73	73	3.33E-01	Small_Intestine_Terminal_Ileum
PTSD	ENSG00000173237.4	C11orf86	2.23	0.10	2.59E-02	0.00	0.06	6.86E-03	13	25	25	3.33E-01	Small_Intestine_Terminal_Ileum
PTSD	ENSG00000157873.17	TNFRSF14	2.23	0.13	2.60E-02	0.00	0.04	3.20E-02	15	22	22	3.33E-01	Small_Intestine_Terminal_Ileum
PTSD	ENSG00000122687.17	MRM2	2.22	0.05	2.63E-02	0.00	0.17	9.57E-07	42	94	94	3.33E-01	Small_Intestine_Terminal_Ileum
PTSD	ENSG00000143473.12	KCNH1	2.22	0.04	2.63E-02	0.01	0.11	5.19E-05	6	6	6	3.33E-01	Small_Intestine_Terminal_Ileum
PTSD	ENSG00000228716.6	DHFR	-2.22	-0.05	2.63E-02	0.00	0.15	2.55E-06	40	53	53	3.33E-01	Small_Intestine_Terminal_Ileum
PTSD	ENSG00000139405.15	RITA1	-2.22	-0.09	2.63E-02	0.00	0.18	1.80E-07	23	32	32	3.33E-01	Small_Intestine_Terminal_Ileum
PTSD	ENSG00000251287.8	ALG1L2	-2.22	-0.05	2.64E-02	0.00	0.15	5.69E-07	8	24	24	3.33E-01	Small_Intestine_Terminal_Ileum
PTSD	ENSG00000080839.11	RBL1	2.22	0.09	2.65E-02	0.00	0.03	4.62E-02	6	13	13	3.33E-01	Small_Intestine_Terminal_Ileum
PTSD	ENSG00000161618.9	ALDH16A1	2.22	0.06	2.66E-02	0.00	0.12	2.46E-05	7	13	13	3.33E-01	Small_Intestine_Terminal_Ileum
PTSD	ENSG00000110400.10	NECTIN1	2.22	0.10	2.66E-02	0.00	0.04	1.62E-02	13	26	26	3.33E-01	Small_Intestine_Terminal_Ileum
PTSD	ENSG00000121716.20	PILRB	-2.21	-0.02	2.71E-02	0.02	0.65	9.81E-37	17	44	44	3.38E-01	Small_Intestine_Terminal_Ileum
PTSD	ENSG00000116791.13	CRYZ	-2.20	-0.03	2.75E-02	0.01	0.10	1.59E-04	42	69	69	3.41E-01	Small_Intestine_Terminal_Ileum
PTSD	ENSG00000099377.13	HSD3B7	-2.20	-0.04	2.75E-02	0.01	0.14	4.71E-06	6	8	8	3.41E-01	Small_Intestine_Terminal_Ileum
PTSD	ENSG00000066629.16	EML1	-2.20	-0.11	2.79E-02	0.00	0.03	4.76E-02	22	50	50	3.44E-01	Small_Intestine_Terminal_Ileum
PTSD	ENSG00000197905.8	TEAD4	2.20	0.10	2.80E-02	0.00	0.05	9.11E-03	5	10	10	3.44E-01	Small_Intestine_Terminal_Ileum
PTSD	ENSG00000023191.16	RNH1	2.20	0.05	2.81E-02	0.00	0.04	2.16E-02	13	17	17	3.44E-01	Small_Intestine_Terminal_Ileum
PTSD	ENSG00000166788.9	SAAL1	-2.19	-0.03	2.83E-02	0.01	0.08	1.12E-03	19	29	29	3.45E-01	Small_Intestine_Terminal_Ileum
PTSD	ENSG00000127366.5	TAS2R5	2.19	0.09	2.84E-02	0.00	0.04	1.46E-02	5	8	8	3.46E-01	Small_Intestine_Terminal_Ileum
PTSD	ENSG00000228789.6	HCG22	-2.18	-0.01	2.89E-02	0.06	0.20	4.55E-08	20	27	27	3.50E-01	Small_Intestine_Terminal_Ileum
PTSD	ENSG00000178809.11	TRIM73	2.18	0.02	2.92E-02	0.01	0.14	7.47E-06	21	36	36	3.52E-01	Small_Intestine_Terminal_Ileum
PTSD	ENSG00000106484.14	MEST	-2.18	-0.05	2.95E-02	0.00	0.06	3.14E-03	31	63	63	3.55E-01	Small_Intestine_Terminal_Ileum
PTSD	ENSG00000186184.16	POLR1D	-2.17	-0.03	2.97E-02	0.01	0.06	5.24E-03	5	5	5	3.56E-01	Small_Intestine_Terminal_Ileum
PTSD	ENSG00000281769.1	LINC01230	-2.17	-0.02	2.99E-02	0.02	0.16	1.89E-06	14	36	36	3.57E-01	Small_Intestine_Terminal_Ileum
PTSD	ENSG00000196912.12	ANKRD36B	2.17	0.02	3.00E-02	0.02	0.24	8.45E-10	16	28	28	3.57E-01	Small_Intestine_Terminal_Ileum
PTSD	ENSG00000073737.16	DHRS9	2.16	0.05	3.05E-02	0.00	0.08	1.16E-03	88	169	169	3.62E-01	Small_Intestine_Terminal_Ileum
PTSD	ENSG00000141279.15	NPEPPS	2.16	0.04	3.07E-02	0.01	0.12	2.79E-05	5	19	19	3.63E-01	Small_Intestine_Terminal_Ileum
PTSD	ENSG00000053372.4	MRTO4	2.16	0.11	3.10E-02	0.00	0.06	7.15E-03	3	6	6	3.64E-01	Small_Intestine_Terminal_Ileum
PTSD	ENSG00000154864.11	PIEZO2	2.16	0.26	3.10E-02	0.00	0.04	2.68E-02	6	15	15	3.64E-01	Small_Intestine_Terminal_Ileum
PTSD	ENSG00000072832.14	CRMP1	-2.15	-0.05	3.12E-02	0.00	0.08	6.15E-04	13	25	25	3.64E-01	Small_Intestine_Terminal_Ileum
PTSD	ENSG00000124207.16	CSE1L	-2.15	-0.06	3.12E-02	0.00	0.12	1.51E-05	14	18	18	3.64E-01	Small_Intestine_Terminal_Ileum
PTSD	ENSG00000184939.15	ZFP90	-2.15	-0.17	3.13E-02	0.00	0.15	4.52E-06	22	59	59	3.64E-01	Small_Intestine_Terminal_Ileum
PTSD	ENSG00000111199.10	TRPV4	-2.15	-0.06	3.15E-02	0.00	0.08	1.61E-03	8	15	15	3.64E-01	Small_Intestine_Terminal_Ileum
PTSD	ENSG00000121933.18	TMIGD3	2.15	0.01	3.16E-02	0.06	0.41	9.36E-18	28	50	50	3.64E-01	Small_Intestine_Terminal_Ileum
PTSD	ENSG00000137713.15	PPP2R1B	-2.15	-0.16	3.19E-02	0.00	0.03	3.49E-02	7	12	12	3.66E-01	Small_Intestine_Terminal_Ileum
PTSD	ENSG00000144214.9	LYG1	2.15	0.01	3.19E-02	0.04	0.28	3.46E-11	15	25	25	3.66E-01	Small_Intestine_Terminal_Ileum
PTSD	ENSG00000271384.1	RP11-435O5.7	2.14	0.02	3.20E-02	0.02	0.03	4.86E-02	31	40	40	3.66E-01	Small_Intestine_Terminal_Ileum
PTSD	ENSG00000258429.1	PDF	-2.14	-0.12	3.22E-02	0.00	0.14	3.84E-06	26	44	44	3.66E-01	Small_Intestine_Terminal_Ileum
PTSD	ENSG00000198715.11	GLMP	-2.14	-0.04	3.23E-02	0.00	0.14	3.71E-06	24	41	41	3.66E-01	Small_Intestine_Terminal_Ileum
PTSD	ENSG00000152348.15	ATG10	-2.14	-0.01	3.24E-02	0.06	0.27	6.93E-11	23	29	29	3.67E-01	Small_Intestine_Terminal_Ileum
PTSD	ENSG00000051825.14	MPHOSPH9	-2.14	-0.03	3.26E-02	0.01	0.11	8.63E-05	38	59	59	3.68E-01	Small_Intestine_Terminal_Ileum
PTSD	ENSG00000127364.3	TAS2R4	-2.13	-0.02	3.31E-02	0.03	0.33	9.13E-15	36	45	45	3.68E-01	Small_Intestine_Terminal_Ileum
PTSD	ENSG00000155592.15	ZKSCAN2	-2.13	-0.19	3.31E-02	0.00	0.05	5.06E-03	48	50	50	3.68E-01	Small_Intestine_Terminal_Ileum
PTSD	ENSG00000120008.15	WDR11	-2.13	-0.05	3.32E-02	0.00	0.13	1.71E-05	40	53	53	3.68E-01	Small_Intestine_Terminal_Ileum
PTSD	ENSG00000182774.10	RPS17	-2.13	-0.35	3.34E-02	0.00	0.10	2.29E-04	3	9	9	3.68E-01	Small_Intestine_Terminal_Ileum
PTSD	ENSG00000231500.6	RPS18	-2.13	-0.02	3.34E-02	0.02	0.27	5.85E-11	20	32	32	3.68E-01	Small_Intestine_Terminal_Ileum
PTSD	ENSG00000203880.11	PCMTD2	2.13	0.07	3.35E-02	0.00	0.13	2.37E-05	5	18	18	3.68E-01	Small_Intestine_Terminal_Ileum
PTSD	ENSG00000163072.15	NOSTRIN	-2.13	-0.25	3.35E-02	0.00	0.05	8.40E-03	7	23	23	3.68E-01	Small_Intestine_Terminal_Ileum
PTSD	ENSG00000183426.16	NPIPA1	2.13	0.01	3.36E-02	0.09	0.38	1.88E-16	33	79	79	3.68E-01	Small_Intestine_Terminal_Ileum
PTSD	ENSG00000187824.8	TMEM220	2.13	0.04	3.36E-02	0.00	0.13	2.53E-05	28	47	47	3.68E-01	Small_Intestine_Terminal_Ileum
PTSD	ENSG00000144559.10	TAMM41	-2.12	-0.03	3.36E-02	0.01	0.52	2.10E-26	24	45	45	3.68E-01	Small_Intestine_Terminal_Ileum
PTSD	ENSG00000111237.18	VPS29	2.12	0.06	3.44E-02	0.00	0.11	1.48E-04	5	29	29	3.74E-01	Small_Intestine_Terminal_Ileum
PTSD	ENSG00000205038.11	PKHD1L1	-2.11	-0.03	3.47E-02	0.01	0.08	1.08E-03	53	63	63	3.75E-01	Small_Intestine_Terminal_Ileum
PTSD	ENSG00000120451.10	SNX19	2.11	0.01	3.47E-02	0.06	0.36	1.14E-15	22	24	24	3.75E-01	Small_Intestine_Terminal_Ileum
PTSD	ENSG00000197728.9	RPS26	-2.11	-0.01	3.48E-02	0.18	0.56	6.60E-30	27	34	34	3.75E-01	Small_Intestine_Terminal_Ileum
PTSD	ENSG00000138767.12	CNOT6L	-2.11	-0.09	3.49E-02	0.00	0.15	3.94E-06	20	35	35	3.75E-01	Small_Intestine_Terminal_Ileum
PTSD	ENSG00000187024.13	PTRH1	2.10	0.03	3.56E-02	0.01	0.07	2.01E-03	12	30	30	3.81E-01	Small_Intestine_Terminal_Ileum
PTSD	ENSG00000168827.14	GFM1	-2.10	-0.05	3.57E-02	0.00	0.10	1.68E-04	30	31	31	3.81E-01	Small_Intestine_Terminal_Ileum
PTSD	ENSG00000125851.9	PCSK2	-2.10	-0.03	3.61E-02	0.00	0.07	2.53E-03	14	18	18	3.85E-01	Small_Intestine_Terminal_Ileum
PTSD	ENSG00000117394.20	SLC2A1	-2.09	-0.03	3.63E-02	0.01	0.04	2.25E-02	16	44	44	3.85E-01	Small_Intestine_Terminal_Ileum
PTSD	ENSG00000117640.17	MTFR1L	-2.09	-0.03	3.64E-02	0.01	0.20	5.15E-08	19	38	38	3.85E-01	Small_Intestine_Terminal_Ileum
PTSD	ENSG00000108771.12	DHX58	-2.09	-0.02	3.65E-02	0.02	0.16	1.50E-06	12	14	14	3.85E-01	Small_Intestine_Terminal_Ileum
PTSD	ENSG00000114473.13	IQCG	2.09	0.04	3.70E-02	0.00	0.04	1.72E-02	21	30	30	3.86E-01	Small_Intestine_Terminal_Ileum
PTSD	ENSG00000120057.4	SFRP5	-2.09	-0.04	3.71E-02	0.00	0.03	4.69E-02	30	46	46	3.86E-01	Small_Intestine_Terminal_Ileum
PTSD	ENSG00000248508.6	SRP14-AS1	-2.08	-0.03	3.74E-02	0.01	0.15	1.70E-06	9	17	17	3.86E-01	Small_Intestine_Terminal_Ileum
PTSD	ENSG00000183150.7	GPR19	2.08	0.03	3.75E-02	0.01	0.09	6.37E-04	9	10	10	3.86E-01	Small_Intestine_Terminal_Ileum
PTSD	ENSG00000166405.14	RIC3	-2.08	-0.14	3.75E-02	0.00	0.06	6.38E-03	4	5	5	3.86E-01	Small_Intestine_Terminal_Ileum
PTSD	ENSG00000272576.1	RP11-365H22.2	2.08	0.03	3.75E-02	0.01	0.04	2.34E-02	11	38	38	3.86E-01	Small_Intestine_Terminal_Ileum
PTSD	ENSG00000089916.17	GPATCH2L	2.08	0.06	3.75E-02	0.00	0.06	6.59E-03	22	34	34	3.86E-01	Small_Intestine_Terminal_Ileum
PTSD	ENSG00000139531.12	SUOX	2.08	0.01	3.75E-02	0.03	0.22	3.07E-09	22	38	38	3.86E-01	Small_Intestine_Terminal_Ileum
PTSD	ENSG00000095319.14	NUP188	-2.08	-0.34	3.75E-02	0.00	0.10	1.69E-04	5	28	28	3.86E-01	Small_Intestine_Terminal_Ileum
PTSD	ENSG00000164144.15	ARFIP1	2.07	0.06	3.84E-02	0.00	0.15	2.42E-06	7	19	19	3.93E-01	Small_Intestine_Terminal_Ileum
PTSD	ENSG00000205057.4	CLLU1OS	2.07	0.01	3.88E-02	0.06	0.29	3.66E-12	16	35	35	3.93E-01	Small_Intestine_Terminal_Ileum
PTSD	ENSG00000257261.5	RP11-96H19.1	2.07	0.01	3.89E-02	0.04	0.17	6.26E-07	13	25	25	3.93E-01	Small_Intestine_Terminal_Ileum
PTSD	ENSG00000198862.13	LTN1	-2.07	-0.05	3.89E-02	0.00	0.07	1.65E-03	13	39	39	3.93E-01	Small_Intestine_Terminal_Ileum
PTSD	ENSG00000079974.17	RABL2B	-2.06	-0.08	3.89E-02	0.00	0.32	7.68E-13	3	24	24	3.93E-01	Small_Intestine_Terminal_Ileum
PTSD	ENSG00000185105.5	MYADML2	-2.06	-0.03	3.90E-02	0.01	0.07	2.52E-03	8	17	17	3.93E-01	Small_Intestine_Terminal_Ileum
PTSD	ENSG00000123159.15	GIPC1	2.06	0.06	3.91E-02	0.00	0.03	4.22E-02	17	33	33	3.93E-01	Small_Intestine_Terminal_Ileum
PTSD	ENSG00000178449.8	COX14	2.06	0.03	3.92E-02	0.00	0.06	4.63E-03	36	51	51	3.93E-01	Small_Intestine_Terminal_Ileum
PTSD	ENSG00000104643.9	MTMR9	2.06	0.09	3.93E-02	0.00	0.06	5.73E-03	6	12	12	3.93E-01	Small_Intestine_Terminal_Ileum
PTSD	ENSG00000196092.12	PAX5	-2.06	-0.04	3.94E-02	0.00	0.11	1.01E-04	17	28	28	3.93E-01	Small_Intestine_Terminal_Ileum
PTSD	ENSG00000167671.11	UBXN6	2.06	0.09	3.96E-02	0.00	0.09	2.70E-04	7	19	19	3.94E-01	Small_Intestine_Terminal_Ileum
PTSD	ENSG00000176105.13	YES1	2.06	0.07	3.98E-02	0.00	0.08	9.65E-04	25	73	73	3.94E-01	Small_Intestine_Terminal_Ileum
PTSD	ENSG00000268087.1	CTC-429P9.2	-2.06	-0.04	3.98E-02	0.00	0.10	1.62E-04	25	42	42	3.94E-01	Small_Intestine_Terminal_Ileum
PTSD	ENSG00000157379.13	DHRS1	2.05	0.05	4.01E-02	0.00	0.12	3.22E-05	40	71	71	3.96E-01	Small_Intestine_Terminal_Ileum
PTSD	ENSG00000237457.6	LINC01351	-2.05	-0.06	4.02E-02	0.00	0.05	1.08E-02	14	43	43	3.96E-01	Small_Intestine_Terminal_Ileum
PTSD	ENSG00000004478.7	FKBP4	-2.05	-0.67	4.04E-02	0.00	0.05	1.15E-02	5	11	11	3.96E-01	Small_Intestine_Terminal_Ileum
PTSD	ENSG00000282851.1	BISPR	-2.05	-0.10	4.05E-02	0.00	0.03	3.98E-02	4	9	9	3.96E-01	Small_Intestine_Terminal_Ileum
PTSD	ENSG00000259207.7	ITGB3	2.05	0.03	4.07E-02	0.01	0.04	1.55E-02	52	72	72	3.97E-01	Small_Intestine_Terminal_Ileum
PTSD	ENSG00000126266.3	FFAR1	-2.04	-0.02	4.10E-02	0.03	0.26	1.84E-10	26	47	47	3.99E-01	Small_Intestine_Terminal_Ileum
PTSD	ENSG00000153406.13	NMRAL1	-2.04	-0.01	4.11E-02	0.03	0.35	2.53E-14	25	68	68	3.99E-01	Small_Intestine_Terminal_Ileum
PTSD	ENSG00000173209.22	AHSA2	-2.04	-0.05	4.14E-02	0.00	0.22	1.39E-08	27	37	37	4.01E-01	Small_Intestine_Terminal_Ileum
PTSD	ENSG00000103496.14	STX4	-2.04	-0.09	4.16E-02	0.00	0.04	2.11E-02	7	9	9	4.02E-01	Small_Intestine_Terminal_Ileum
PTSD	ENSG00000164306.10	PRIMPOL	2.03	0.07	4.26E-02	0.00	0.07	1.25E-03	5	22	22	4.08E-01	Small_Intestine_Terminal_Ileum
PTSD	ENSG00000100997.18	ABHD12	2.03	0.08	4.28E-02	0.00	0.14	7.85E-06	1	14	14	4.08E-01	Small_Intestine_Terminal_Ileum
PTSD	ENSG00000100395.14	L3MBTL2	-2.03	-0.05	4.28E-02	0.00	0.09	3.79E-04	14	16	16	4.08E-01	Small_Intestine_Terminal_Ileum
PTSD	ENSG00000085514.15	PILRA	-2.03	-0.01	4.28E-02	0.16	0.54	4.64E-27	23	34	34	4.08E-01	Small_Intestine_Terminal_Ileum
PTSD	ENSG00000204351.11	SKIV2L	2.03	0.02	4.28E-02	0.02	0.23	1.76E-09	35	48	48	4.08E-01	Small_Intestine_Terminal_Ileum
PTSD	ENSG00000164076.16	CAMKV	2.02	0.02	4.31E-02	0.01	0.03	3.46E-02	73	78	78	4.09E-01	Small_Intestine_Terminal_Ileum
PTSD	ENSG00000165502.6	RPL36AL	-2.02	-0.03	4.33E-02	0.01	0.19	8.20E-08	29	43	43	4.10E-01	Small_Intestine_Terminal_Ileum
PTSD	ENSG00000118473.21	SGIP1	2.02	0.05	4.37E-02	0.00	0.03	3.70E-02	19	52	52	4.12E-01	Small_Intestine_Terminal_Ileum
PTSD	ENSG00000114670.13	NEK11	2.02	0.06	4.39E-02	0.00	0.05	1.38E-02	15	23	23	4.12E-01	Small_Intestine_Terminal_Ileum
PTSD	ENSG00000180822.11	PSMG4	-2.01	-0.02	4.40E-02	0.02	0.24	1.85E-09	43	51	51	4.12E-01	Small_Intestine_Terminal_Ileum
PTSD	ENSG00000221926.11	TRIM16	-2.01	-0.19	4.40E-02	0.00	0.06	3.26E-03	3	5	5	4.12E-01	Small_Intestine_Terminal_Ileum
PTSD	ENSG00000197548.12	ATG7	2.01	0.03	4.43E-02	0.01	0.10	3.26E-04	13	36	36	4.12E-01	Small_Intestine_Terminal_Ileum
PTSD	ENSG00000158987.20	RAPGEF6	-2.01	-0.05	4.43E-02	0.00	0.04	1.85E-02	12	15	15	4.12E-01	Small_Intestine_Terminal_Ileum
PTSD	ENSG00000227124.8	ZNF717	2.00	0.04	4.50E-02	0.00	0.08	9.08E-04	6	13	13	4.17E-01	Small_Intestine_Terminal_Ileum
PTSD	ENSG00000158486.13	DNAH3	2.00	0.09	4.50E-02	0.00	0.06	4.42E-03	4	7	7	4.17E-01	Small_Intestine_Terminal_Ileum
PTSD	ENSG00000197888.2	UGT2B17	2.00	0.29	4.56E-02	0.00	0.12	1.86E-05	6	17	17	4.21E-01	Small_Intestine_Terminal_Ileum
PTSD	ENSG00000151470.12	C4orf33	-2.00	-0.05	4.58E-02	0.00	0.15	1.13E-06	14	24	24	4.22E-01	Small_Intestine_Terminal_Ileum
PTSD	ENSG00000110768.11	GTF2H1	-1.99	-0.19	4.61E-02	0.00	0.29	1.44E-11	5	29	29	4.24E-01	Small_Intestine_Terminal_Ileum
PTSD	ENSG00000164638.10	SLC29A4	-1.99	-0.56	4.62E-02	0.00	0.06	6.77E-03	4	14	14	4.24E-01	Small_Intestine_Terminal_Ileum
PTSD	ENSG00000196705.8	ZNF431	1.99	0.12	4.70E-02	0.00	0.03	4.90E-02	20	57	57	4.29E-01	Small_Intestine_Terminal_Ileum
PTSD	ENSG00000108379.9	WNT3	1.98	0.02	4.72E-02	0.01	0.11	9.95E-05	48	65	65	4.30E-01	Small_Intestine_Terminal_Ileum
PTSD	ENSG00000203999.8	LINC01270	-1.98	-0.03	4.73E-02	0.00	0.04	2.58E-02	20	34	34	4.30E-01	Small_Intestine_Terminal_Ileum
PTSD	ENSG00000172543.7	CTSW	-1.98	-0.01	4.78E-02	0.12	0.48	4.77E-23	20	25	25	4.34E-01	Small_Intestine_Terminal_Ileum
PTSD	ENSG00000178966.16	RMI1	-1.98	-0.05	4.80E-02	0.00	0.03	3.93E-02	43	65	65	4.34E-01	Small_Intestine_Terminal_Ileum
PTSD	ENSG00000160075.11	SSU72	1.98	0.13	4.82E-02	0.00	0.04	1.41E-02	5	13	13	4.35E-01	Small_Intestine_Terminal_Ileum
PTSD	ENSG00000143195.12	ILDR2	-1.97	-0.02	4.84E-02	0.01	0.06	4.43E-03	51	91	91	4.35E-01	Small_Intestine_Terminal_Ileum
PTSD	ENSG00000134291.11	TMEM106C	1.97	0.05	4.88E-02	0.00	0.07	3.08E-03	29	41	41	4.36E-01	Small_Intestine_Terminal_Ileum
PTSD	ENSG00000224934.2	RP11-441O15.3	-1.97	-0.11	4.89E-02	0.00	0.06	3.46E-03	8	14	14	4.36E-01	Small_Intestine_Terminal_Ileum
PTSD	ENSG00000198208.11	RPS6KL1	1.97	0.03	4.91E-02	0.00	0.07	1.85E-03	4	5	5	4.36E-01	Small_Intestine_Terminal_Ileum
PTSD	ENSG00000166963.12	MAP1A	-1.97	-0.02	4.91E-02	0.02	0.06	3.02E-03	55	135	135	4.36E-01	Small_Intestine_Terminal_Ileum
PTSD	ENSG00000135116.9	HRK	1.97	0.05	4.91E-02	0.00	0.06	4.49E-03	14	28	28	4.36E-01	Small_Intestine_Terminal_Ileum
PTSD	ENSG00000189350.12	TOGARAM2	1.96	0.04	4.94E-02	0.01	0.32	3.11E-13	4	39	39	4.38E-01	Small_Intestine_Terminal_Ileum
PTSD	ENSG00000218891.4	ZNF579	1.96	0.15	4.96E-02	0.00	0.06	5.56E-03	2	8	8	4.38E-01	Small_Intestine_Terminal_Ileum
PTSD	ENSG00000139433.9	GLTP	-1.96	-0.03	5.00E-02	0.01	0.08	1.33E-03	80	135	135	4.40E-01	Small_Intestine_Terminal_Ileum
PTSD	ENSG00000235997.2	LINC01936	1.96	0.06	5.00E-02	0.00	0.05	1.07E-02	8	22	22	4.40E-01	Small_Intestine_Terminal_Ileum
PTSD	ENSG00000105664.10	COMP	1.96	0.02	5.03E-02	0.01	0.05	1.14E-02	30	49	49	4.41E-01	Small_Intestine_Terminal_Ileum
PTSD	ENSG00000130177.14	CDC16	-1.96	-0.08	5.06E-02	0.00	0.23	7.92E-10	5	28	28	4.42E-01	Small_Intestine_Terminal_Ileum
PTSD	ENSG00000137601.16	NEK1	1.95	0.03	5.08E-02	0.01	0.16	3.07E-06	28	55	55	4.43E-01	Small_Intestine_Terminal_Ileum
PTSD	ENSG00000181396.12	OGFOD3	1.95	0.01	5.09E-02	0.04	0.31	2.41E-12	24	39	39	4.43E-01	Small_Intestine_Terminal_Ileum
PTSD	ENSG00000059122.16	FLYWCH1	1.95	0.01	5.13E-02	0.05	0.54	1.76E-26	2	6	6	4.43E-01	Small_Intestine_Terminal_Ileum
PTSD	ENSG00000243284.1	VSIG8	1.95	0.26	5.14E-02	0.00	0.24	2.22E-09	2	9	9	4.43E-01	Small_Intestine_Terminal_Ileum
PTSD	ENSG00000274184.1	RP11-158H5.8	1.95	0.06	5.16E-02	0.00	0.04	2.64E-02	3	11	11	4.43E-01	Small_Intestine_Terminal_Ileum
PTSD	ENSG00000163257.10	DCAF16	-1.95	-0.06	5.18E-02	0.00	0.06	5.79E-03	2	4	4	4.43E-01	Small_Intestine_Terminal_Ileum
PTSD	ENSG00000221829.9	FANCG	-1.94	-0.08	5.19E-02	0.00	0.06	5.24E-03	20	38	38	4.43E-01	Small_Intestine_Terminal_Ileum
PTSD	ENSG00000103479.15	RBL2	1.94	0.01	5.21E-02	0.04	0.45	1.04E-20	18	25	25	4.43E-01	Small_Intestine_Terminal_Ileum
PTSD	ENSG00000092203.13	TOX4	-1.94	-0.03	5.22E-02	0.01	0.15	2.14E-06	20	29	29	4.43E-01	Small_Intestine_Terminal_Ileum
PTSD	ENSG00000047188.15	YTHDC2	-1.94	-0.03	5.22E-02	0.01	0.13	1.10E-05	20	45	45	4.43E-01	Small_Intestine_Terminal_Ileum
PTSD	ENSG00000148296.6	SURF6	1.94	0.02	5.23E-02	0.02	0.28	1.80E-11	8	10	10	4.43E-01	Small_Intestine_Terminal_Ileum
PTSD	ENSG00000122783.16	C7orf49	1.94	0.08	5.23E-02	0.00	0.10	2.95E-04	37	84	84	4.43E-01	Small_Intestine_Terminal_Ileum
PTSD	ENSG00000167065.13	DUSP18	1.94	0.04	5.24E-02	0.00	0.10	2.30E-04	6	6	6	4.43E-01	Small_Intestine_Terminal_Ileum
PTSD	ENSG00000111962.7	UST	-1.94	-0.08	5.24E-02	0.00	0.13	2.51E-05	22	35	35	4.43E-01	Small_Intestine_Terminal_Ileum
PTSD	ENSG00000141294.9	LRRC46	1.93	0.01	5.31E-02	0.03	0.06	3.73E-03	22	32	32	4.48E-01	Small_Intestine_Terminal_Ileum
PTSD	ENSG00000221983.7	UBA52	1.93	0.03	5.33E-02	0.01	0.15	3.66E-06	18	18	18	4.48E-01	Small_Intestine_Terminal_Ileum
PTSD	ENSG00000277851.1	RP11-756G20.1	1.93	0.03	5.35E-02	0.01	0.07	1.15E-03	10	16	16	4.48E-01	Small_Intestine_Terminal_Ileum
PTSD	ENSG00000175567.8	UCP2	1.93	0.07	5.39E-02	0.00	0.05	1.05E-02	12	20	20	4.48E-01	Small_Intestine_Terminal_Ileum
PTSD	ENSG00000167914.11	GSDMA	-1.93	-0.01	5.39E-02	0.03	0.19	4.81E-08	12	16	16	4.48E-01	Small_Intestine_Terminal_Ileum
PTSD	ENSG00000223891.5	OSER1-AS1	1.93	0.11	5.40E-02	0.00	0.21	3.58E-09	3	11	11	4.48E-01	Small_Intestine_Terminal_Ileum
PTSD	ENSG00000167881.14	SRP68	-1.93	-0.02	5.42E-02	0.01	0.16	1.05E-06	34	82	82	4.48E-01	Small_Intestine_Terminal_Ileum
PTSD	ENSG00000255983.1	RP11-1038A11.1	-1.93	-0.04	5.42E-02	0.00	0.03	4.92E-02	11	26	26	4.48E-01	Small_Intestine_Terminal_Ileum
PTSD	ENSG00000167646.13	DNAAF3	-1.92	-0.05	5.42E-02	0.00	0.12	1.69E-05	9	11	11	4.48E-01	Small_Intestine_Terminal_Ileum
PTSD	ENSG00000144229.11	THSD7B	-1.92	-0.37	5.43E-02	0.00	0.13	2.51E-05	8	11	11	4.48E-01	Small_Intestine_Terminal_Ileum
PTSD	ENSG00000105971.14	CAV2	-1.92	-0.04	5.45E-02	0.00	0.05	8.70E-03	22	55	55	4.49E-01	Small_Intestine_Terminal_Ileum
PTSD	ENSG00000088448.14	ANKRD10	1.92	0.10	5.47E-02	0.00	0.04	3.39E-02	7	12	12	4.49E-01	Small_Intestine_Terminal_Ileum
PTSD	ENSG00000130518.16	KIAA1683	1.92	0.78	5.50E-02	0.00	0.11	8.23E-05	2	6	6	4.50E-01	Small_Intestine_Terminal_Ileum
PTSD	ENSG00000125534.9	PPDPF	-1.92	-0.04	5.50E-02	0.00	0.19	1.62E-07	29	41	41	4.50E-01	Small_Intestine_Terminal_Ileum
PTSD	ENSG00000086200.16	IPO11	-1.91	-0.04	5.56E-02	0.00	0.04	3.21E-02	15	29	29	4.52E-01	Small_Intestine_Terminal_Ileum
PTSD	ENSG00000116922.14	C1orf109	1.91	0.07	5.56E-02	0.00	0.08	5.37E-04	14	22	22	4.52E-01	Small_Intestine_Terminal_Ileum
PTSD	ENSG00000170581.13	STAT2	-1.91	-0.08	5.58E-02	0.00	0.05	1.03E-02	3	6	6	4.52E-01	Small_Intestine_Terminal_Ileum
PTSD	ENSG00000118557.15	PMFBP1	-1.91	-0.07	5.60E-02	0.00	0.04	1.50E-02	10	15	15	4.52E-01	Small_Intestine_Terminal_Ileum
PTSD	ENSG00000174137.12	FAM53A	1.91	0.03	5.62E-02	0.01	0.06	5.26E-03	16	25	25	4.52E-01	Small_Intestine_Terminal_Ileum
PTSD	ENSG00000099250.17	NRP1	1.91	0.06	5.63E-02	0.00	0.13	1.36E-05	6	16	16	4.52E-01	Small_Intestine_Terminal_Ileum
PTSD	ENSG00000226137.5	BAIAP2-AS1	-1.91	-0.07	5.63E-02	0.00	0.04	1.94E-02	7	11	11	4.52E-01	Small_Intestine_Terminal_Ileum
PTSD	ENSG00000172346.14	CSDC2	-1.91	-0.03	5.65E-02	0.01	0.07	1.81E-03	6	11	11	4.52E-01	Small_Intestine_Terminal_Ileum
PTSD	ENSG00000119878.5	CRIPT	-1.91	-0.05	5.66E-02	0.00	0.10	3.27E-04	8	11	11	4.52E-01	Small_Intestine_Terminal_Ileum
PTSD	ENSG00000089486.16	CDIP1	1.91	0.02	5.67E-02	0.01	0.16	1.57E-06	23	26	26	4.52E-01	Small_Intestine_Terminal_Ileum
PTSD	ENSG00000181826.9	RELL1	1.90	0.05	5.69E-02	0.00	0.07	1.35E-03	20	42	42	4.53E-01	Small_Intestine_Terminal_Ileum
PTSD	ENSG00000204538.3	PSORS1C2	1.90	0.01	5.71E-02	0.06	0.36	1.10E-15	67	96	96	4.53E-01	Small_Intestine_Terminal_Ileum
PTSD	ENSG00000154813.9	DPH3	-1.90	-0.09	5.72E-02	0.00	0.08	1.53E-03	14	39	39	4.53E-01	Small_Intestine_Terminal_Ileum
PTSD	ENSG00000155100.10	OTUD6B	-1.90	-0.06	5.74E-02	0.00	0.09	6.26E-04	30	40	40	4.54E-01	Small_Intestine_Terminal_Ileum
PTSD	ENSG00000188130.13	MAPK12	-1.90	-0.02	5.76E-02	0.03	0.27	6.38E-11	8	14	14	4.54E-01	Small_Intestine_Terminal_Ileum
PTSD	ENSG00000086589.11	RBM22	1.90	0.14	5.77E-02	0.00	0.03	4.72E-02	2	8	8	4.54E-01	Small_Intestine_Terminal_Ileum
PTSD	ENSG00000020256.19	ZFP64	1.90	0.05	5.78E-02	0.00	0.07	1.84E-03	14	23	23	4.54E-01	Small_Intestine_Terminal_Ileum
PTSD	ENSG00000067221.13	STOML1	-1.89	-0.02	5.83E-02	0.01	0.19	2.02E-08	5	7	7	4.54E-01	Small_Intestine_Terminal_Ileum
PTSD	ENSG00000275004.3	ZNF280B	1.89	0.12	5.84E-02	0.00	0.04	2.93E-02	2	4	4	4.54E-01	Small_Intestine_Terminal_Ileum
PTSD	ENSG00000177000.10	MTHFR	1.89	0.03	5.85E-02	0.01	0.09	4.46E-04	9	10	10	4.54E-01	Small_Intestine_Terminal_Ileum
PTSD	ENSG00000162365.11	CYP4A22	-1.89	-0.05	5.87E-02	0.00	0.11	1.23E-04	11	16	16	4.54E-01	Small_Intestine_Terminal_Ileum
PTSD	ENSG00000159202.17	UBE2Z	-1.89	-0.04	5.87E-02	0.00	0.03	3.42E-02	6	27	27	4.54E-01	Small_Intestine_Terminal_Ileum
PTSD	ENSG00000169689.14	CENPX	1.89	0.08	5.88E-02	0.00	0.07	2.78E-03	5	11	11	4.54E-01	Small_Intestine_Terminal_Ileum
PTSD	ENSG00000106089.11	STX1A	1.89	0.08	5.89E-02	0.00	0.04	2.11E-02	7	13	13	4.54E-01	Small_Intestine_Terminal_Ileum
PTSD	ENSG00000187166.1	H1FNT	1.89	0.05	5.90E-02	0.00	0.09	2.68E-04	10	17	17	4.54E-01	Small_Intestine_Terminal_Ileum
PTSD	ENSG00000153066.12	TXNDC11	1.89	0.03	5.91E-02	0.01	0.07	2.02E-03	26	36	36	4.54E-01	Small_Intestine_Terminal_Ileum
PTSD	ENSG00000140937.13	CDH11	-1.89	-0.07	5.91E-02	0.00	0.03	3.41E-02	12	29	29	4.54E-01	Small_Intestine_Terminal_Ileum
PTSD	ENSG00000167981.5	ZNF597	1.88	0.03	5.96E-02	0.01	0.12	2.78E-05	17	37	37	4.56E-01	Small_Intestine_Terminal_Ileum
PTSD	ENSG00000253710.2	ALG11	-1.88	-0.01	5.96E-02	0.05	0.27	1.66E-11	77	101	101	4.56E-01	Small_Intestine_Terminal_Ileum
PTSD	ENSG00000198945.7	L3MBTL3	1.88	0.01	6.00E-02	0.07	0.39	3.93E-17	66	121	121	4.57E-01	Small_Intestine_Terminal_Ileum
PTSD	ENSG00000142207.6	URB1	1.88	0.04	6.01E-02	0.00	0.10	2.29E-04	22	38	38	4.57E-01	Small_Intestine_Terminal_Ileum
PTSD	ENSG00000100036.12	SLC35E4	-1.88	-0.04	6.02E-02	0.00	0.10	2.80E-04	2	11	11	4.57E-01	Small_Intestine_Terminal_Ileum
PTSD	ENSG00000159231.5	CBR3	-1.88	-0.10	6.03E-02	0.00	0.05	5.89E-03	5	13	13	4.57E-01	Small_Intestine_Terminal_Ileum
PTSD	ENSG00000240682.9	ISY1	1.88	0.07	6.04E-02	0.00	0.03	4.71E-02	2	6	6	4.57E-01	Small_Intestine_Terminal_Ileum
PTSD	ENSG00000165916.8	PSMC3	-1.87	-0.06	6.11E-02	0.00	0.13	3.24E-05	27	32	32	4.60E-01	Small_Intestine_Terminal_Ileum
PTSD	ENSG00000275720.1	CTB-75G16.3	1.87	0.12	6.11E-02	0.00	0.19	7.94E-08	1	11	11	4.60E-01	Small_Intestine_Terminal_Ileum
PTSD	ENSG00000178033.5	FAM26E	-1.87	-0.24	6.19E-02	0.00	0.03	4.40E-02	1	7	7	4.65E-01	Small_Intestine_Terminal_Ileum
PTSD	ENSG00000106603.18	COA1	-1.87	-0.21	6.20E-02	0.00	0.04	1.29E-02	10	27	27	4.65E-01	Small_Intestine_Terminal_Ileum
PTSD	ENSG00000135698.9	MPHOSPH6	-1.86	-0.02	6.32E-02	0.01	0.10	2.06E-04	14	24	24	4.72E-01	Small_Intestine_Terminal_Ileum
PTSD	ENSG00000168028.13	RPSA	1.86	0.06	6.32E-02	0.00	0.12	1.17E-05	12	21	21	4.72E-01	Small_Intestine_Terminal_Ileum
PTSD	ENSG00000130024.14	PHF10	1.86	0.09	6.35E-02	0.00	0.16	1.66E-06	11	21	21	4.73E-01	Small_Intestine_Terminal_Ileum
PTSD	ENSG00000182853.11	VMO1	1.85	0.09	6.39E-02	0.00	0.08	5.06E-04	2	31	31	4.74E-01	Small_Intestine_Terminal_Ileum
PTSD	ENSG00000188375.4	H3F3C	1.85	0.01	6.42E-02	0.03	0.08	2.96E-04	10	19	19	4.74E-01	Small_Intestine_Terminal_Ileum
PTSD	ENSG00000141574.7	SECTM1	-1.85	-0.05	6.43E-02	0.00	0.06	5.74E-03	21	27	27	4.74E-01	Small_Intestine_Terminal_Ileum
PTSD	ENSG00000256660.5	CLEC12B	-1.85	-0.08	6.44E-02	0.00	0.20	2.48E-08	10	28	28	4.74E-01	Small_Intestine_Terminal_Ileum
PTSD	ENSG00000213714.1	FAM209B	-1.85	-0.03	6.45E-02	0.01	0.04	1.67E-02	32	59	59	4.74E-01	Small_Intestine_Terminal_Ileum
PTSD	ENSG00000109794.13	FAM149A	1.85	0.06	6.46E-02	0.00	0.21	2.86E-08	16	52	52	4.74E-01	Small_Intestine_Terminal_Ileum
PTSD	ENSG00000246067.7	RAB30-AS1	1.85	0.04	6.46E-02	0.00	0.11	7.94E-05	6	31	31	4.74E-01	Small_Intestine_Terminal_Ileum
PTSD	ENSG00000099821.13	POLRMT	1.85	0.06	6.49E-02	0.00	0.03	3.42E-02	7	18	18	4.75E-01	Small_Intestine_Terminal_Ileum
PTSD	ENSG00000111725.10	PRKAB1	-1.84	-0.05	6.55E-02	0.00	0.12	2.41E-05	2	7	7	4.78E-01	Small_Intestine_Terminal_Ileum
PTSD	ENSG00000183397.5	C19orf71	-1.84	-0.06	6.56E-02	0.00	0.22	1.93E-08	8	45	45	4.78E-01	Small_Intestine_Terminal_Ileum
PTSD	ENSG00000152413.14	HOMER1	1.84	0.05	6.59E-02	0.00	0.03	4.54E-02	24	56	56	4.79E-01	Small_Intestine_Terminal_Ileum
PTSD	ENSG00000182674.5	KCNB2	1.84	0.01	6.59E-02	0.03	0.06	6.19E-03	64	129	129	4.79E-01	Small_Intestine_Terminal_Ileum
PTSD	ENSG00000186684.12	CYP27C1	1.83	0.02	6.68E-02	0.01	0.20	6.93E-08	45	54	54	4.84E-01	Small_Intestine_Terminal_Ileum
PTSD	ENSG00000259511.2	UBE2Q2L	1.83	0.02	6.76E-02	0.02	0.06	3.73E-03	22	38	38	4.87E-01	Small_Intestine_Terminal_Ileum
PTSD	ENSG00000260911.2	RP11-196G11.2	-1.83	-0.02	6.77E-02	0.02	0.21	2.81E-08	14	15	15	4.87E-01	Small_Intestine_Terminal_Ileum
PTSD	ENSG00000134882.15	UBAC2	-1.83	-0.04	6.78E-02	0.00	0.10	2.45E-04	7	20	20	4.87E-01	Small_Intestine_Terminal_Ileum
PTSD	ENSG00000185100.10	ADSSL1	-1.82	-0.05	6.81E-02	0.00	0.06	6.62E-03	5	8	8	4.87E-01	Small_Intestine_Terminal_Ileum
PTSD	ENSG00000230387.2	RP4-737E23.2	1.82	0.05	6.86E-02	0.00	0.27	1.32E-10	24	42	42	4.87E-01	Small_Intestine_Terminal_Ileum
PTSD	ENSG00000174652.17	ZNF266	1.82	0.06	6.87E-02	0.00	0.57	2.50E-28	10	48	48	4.87E-01	Small_Intestine_Terminal_Ileum
PTSD	ENSG00000116874.11	WARS2	1.82	0.01	6.88E-02	0.05	0.35	6.63E-15	31	35	35	4.87E-01	Small_Intestine_Terminal_Ileum
PTSD	ENSG00000151148.13	UBE3B	1.82	0.02	6.88E-02	0.02	0.23	1.91E-09	3	4	4	4.87E-01	Small_Intestine_Terminal_Ileum
PTSD	ENSG00000163161.12	ERCC3	-1.82	-0.06	6.88E-02	0.00	0.18	1.23E-07	27	39	39	4.87E-01	Small_Intestine_Terminal_Ileum
PTSD	ENSG00000164941.13	INTS8	1.82	0.04	6.89E-02	0.00	0.06	5.98E-03	22	31	31	4.87E-01	Small_Intestine_Terminal_Ileum
PTSD	ENSG00000164715.5	LMTK2	1.82	0.06	6.91E-02	0.00	0.03	4.58E-02	22	32	32	4.87E-01	Small_Intestine_Terminal_Ileum
PTSD	ENSG00000145979.17	TBC1D7	1.82	0.04	6.91E-02	0.00	0.24	1.48E-09	4	9	9	4.87E-01	Small_Intestine_Terminal_Ileum
PTSD	ENSG00000137941.16	TTLL7	-1.82	-0.07	6.92E-02	0.00	0.06	5.19E-03	32	67	67	4.87E-01	Small_Intestine_Terminal_Ileum
PTSD	ENSG00000248874.5	C5orf17	1.82	0.04	6.92E-02	0.00	0.08	8.97E-04	3	8	8	4.87E-01	Small_Intestine_Terminal_Ileum
PTSD	ENSG00000197562.9	RAB40C	1.82	0.03	6.93E-02	0.00	0.11	1.23E-04	29	46	46	4.87E-01	Small_Intestine_Terminal_Ileum
PTSD	ENSG00000089057.14	SLC23A2	-1.82	-0.14	6.95E-02	0.00	0.05	7.31E-03	7	45	45	4.87E-01	Small_Intestine_Terminal_Ileum
PTSD	ENSG00000138835.22	RGS3	-1.81	-0.05	6.96E-02	0.00	0.05	9.36E-03	6	9	9	4.87E-01	Small_Intestine_Terminal_Ileum
PTSD	ENSG00000128524.4	ATP6V1F	1.81	0.03	6.98E-02	0.01	0.14	6.71E-06	21	43	43	4.88E-01	Small_Intestine_Terminal_Ileum
PTSD	ENSG00000178700.7	DHFR2	-1.81	-0.15	7.02E-02	0.00	0.06	3.56E-03	8	19	19	4.90E-01	Small_Intestine_Terminal_Ileum
PTSD	ENSG00000038274.16	MAT2B	1.81	0.05	7.05E-02	0.00	0.03	3.75E-02	8	15	15	4.91E-01	Small_Intestine_Terminal_Ileum
PTSD	ENSG00000150967.17	ABCB9	-1.81	-0.02	7.08E-02	0.02	0.17	5.82E-07	18	19	19	4.92E-01	Small_Intestine_Terminal_Ileum
PTSD	ENSG00000254986.7	DPP3	1.80	0.08	7.12E-02	0.00	0.06	3.22E-03	12	14	14	4.93E-01	Small_Intestine_Terminal_Ileum
PTSD	ENSG00000228221.5	LINC00578	1.80	0.03	7.12E-02	0.01	0.11	7.27E-05	7	9	9	4.93E-01	Small_Intestine_Terminal_Ileum
PTSD	ENSG00000158863.21	FAM160B2	-1.80	-0.08	7.14E-02	0.00	0.04	2.75E-02	10	26	26	4.93E-01	Small_Intestine_Terminal_Ileum
PTSD	ENSG00000183570.16	PCBP3	-1.80	-0.06	7.16E-02	0.00	0.03	4.20E-02	4	20	20	4.93E-01	Small_Intestine_Terminal_Ileum
PTSD	ENSG00000100024.14	UPB1	1.80	0.01	7.17E-02	0.03	0.24	1.53E-09	10	10	10	4.93E-01	Small_Intestine_Terminal_Ileum
PTSD	ENSG00000236384.7	LINC00479	-1.80	-0.13	7.24E-02	0.00	0.08	7.08E-04	3	4	4	4.96E-01	Small_Intestine_Terminal_Ileum
PTSD	ENSG00000196821.9	C6orf106	1.80	0.04	7.25E-02	0.00	0.03	3.63E-02	25	33	33	4.96E-01	Small_Intestine_Terminal_Ileum
PTSD	ENSG00000080166.15	DCT	1.80	0.05	7.25E-02	0.00	0.13	1.02E-05	25	34	34	4.96E-01	Small_Intestine_Terminal_Ileum
PTSD	ENSG00000102904.14	TSNAXIP1	1.79	0.05	7.29E-02	0.00	0.10	2.38E-04	10	10	10	4.96E-01	Small_Intestine_Terminal_Ileum
PTSD	ENSG00000100429.17	HDAC10	-1.79	-0.02	7.30E-02	0.02	0.17	8.14E-07	26	57	57	4.96E-01	Small_Intestine_Terminal_Ileum
PTSD	ENSG00000145817.16	YIPF5	-1.79	-0.16	7.31E-02	0.00	0.12	4.78E-05	25	38	38	4.96E-01	Small_Intestine_Terminal_Ileum
PTSD	ENSG00000071189.21	SNX13	-1.79	-0.02	7.32E-02	0.01	0.10	2.40E-04	12	26	26	4.96E-01	Small_Intestine_Terminal_Ileum
PTSD	ENSG00000152689.17	RASGRP3	-1.79	-0.10	7.34E-02	0.00	0.10	2.04E-04	6	9	9	4.96E-01	Small_Intestine_Terminal_Ileum
PTSD	ENSG00000119471.14	HSDL2	1.79	0.03	7.35E-02	0.01	0.08	1.14E-03	23	35	35	4.96E-01	Small_Intestine_Terminal_Ileum
PTSD	ENSG00000105698.15	USF2	-1.79	-0.11	7.35E-02	0.00	0.04	2.04E-02	3	7	7	4.96E-01	Small_Intestine_Terminal_Ileum
PTSD	ENSG00000005801.16	ZNF195	-1.79	-0.13	7.38E-02	0.00	0.19	1.86E-08	2	15	15	4.97E-01	Small_Intestine_Terminal_Ileum
PTSD	ENSG00000221838.9	AP4M1	-1.78	-0.03	7.45E-02	0.01	0.14	1.03E-05	6	15	15	5.00E-01	Small_Intestine_Terminal_Ileum
PTSD	ENSG00000173156.6	RHOD	-1.78	-0.06	7.46E-02	0.00	0.13	7.41E-06	11	25	25	5.00E-01	Small_Intestine_Terminal_Ileum
PTSD	ENSG00000183734.4	ASCL2	-1.78	-0.04	7.47E-02	0.00	0.04	1.79E-02	11	21	21	5.00E-01	Small_Intestine_Terminal_Ileum
PTSD	ENSG00000198502.5	HLA-DRB5	-1.78	-0.01	7.55E-02	0.10	0.47	3.28E-21	20	47	47	5.04E-01	Small_Intestine_Terminal_Ileum
PTSD	ENSG00000197044.10	ZNF441	-1.77	-0.06	7.62E-02	0.00	0.03	3.76E-02	13	16	16	5.07E-01	Small_Intestine_Terminal_Ileum
PTSD	ENSG00000115107.19	STEAP3	1.77	0.02	7.64E-02	0.01	0.23	2.91E-10	8	30	30	5.07E-01	Small_Intestine_Terminal_Ileum
PTSD	ENSG00000113971.19	NPHP3	1.77	0.20	7.64E-02	0.00	0.51	1.42E-24	4	23	23	5.07E-01	Small_Intestine_Terminal_Ileum
PTSD	ENSG00000172992.11	DCAKD	1.77	0.03	7.71E-02	0.01	0.18	4.08E-07	15	18	18	5.09E-01	Small_Intestine_Terminal_Ileum
PTSD	ENSG00000113812.13	ACTR8	-1.77	-0.04	7.74E-02	0.00	0.11	5.83E-05	16	48	48	5.09E-01	Small_Intestine_Terminal_Ileum
PTSD	ENSG00000260808.1	CTD-2007L18.5	1.77	0.03	7.75E-02	0.01	0.03	3.49E-02	12	18	18	5.09E-01	Small_Intestine_Terminal_Ileum
PTSD	ENSG00000272079.2	LA16c-380H5.5	1.77	0.26	7.75E-02	0.00	0.04	1.52E-02	4	10	10	5.09E-01	Small_Intestine_Terminal_Ileum
PTSD	ENSG00000101413.11	RPRD1B	1.76	0.06	7.78E-02	0.00	0.12	5.40E-05	11	13	13	5.09E-01	Small_Intestine_Terminal_Ileum
PTSD	ENSG00000186973.10	FAM183A	1.76	0.01	7.79E-02	0.04	0.10	1.13E-04	18	24	24	5.09E-01	Small_Intestine_Terminal_Ileum
PTSD	ENSG00000168807.16	SNTB2	-1.76	-0.03	7.79E-02	0.01	0.05	1.16E-02	10	12	12	5.09E-01	Small_Intestine_Terminal_Ileum
PTSD	ENSG00000244731.7	C4A	1.76	0.28	7.83E-02	0.00	0.16	1.34E-06	4	50	50	5.09E-01	Small_Intestine_Terminal_Ileum
PTSD	ENSG00000128699.13	ORMDL1	-1.76	-0.09	7.84E-02	0.00	0.08	8.25E-04	20	30	30	5.09E-01	Small_Intestine_Terminal_Ileum
PTSD	ENSG00000072364.12	AFF4	1.76	0.08	7.87E-02	0.00	0.10	1.17E-04	9	15	15	5.09E-01	Small_Intestine_Terminal_Ileum
PTSD	ENSG00000243317.7	C7orf73	1.76	0.03	7.87E-02	0.01	0.33	1.86E-13	24	54	54	5.09E-01	Small_Intestine_Terminal_Ileum
PTSD	ENSG00000214102.7	WEE2	-1.76	-0.02	7.88E-02	0.02	0.15	3.75E-06	23	55	55	5.09E-01	Small_Intestine_Terminal_Ileum
PTSD	ENSG00000247011.2	RP11-700H6.1	-1.76	-0.02	7.89E-02	0.01	0.09	3.26E-04	11	28	28	5.09E-01	Small_Intestine_Terminal_Ileum
PTSD	ENSG00000180089.5	TMEM86B	-1.75	-0.04	7.95E-02	0.00	0.04	1.42E-02	8	22	22	5.09E-01	Small_Intestine_Terminal_Ileum
PTSD	ENSG00000198570.5	RD3	-1.75	-0.05	7.97E-02	0.01	0.08	1.04E-03	5	8	8	5.09E-01	Small_Intestine_Terminal_Ileum
PTSD	ENSG00000263164.1	RP11-333E1.2	-1.75	-0.06	7.99E-02	0.00	0.07	2.41E-03	10	14	14	5.09E-01	Small_Intestine_Terminal_Ileum
PTSD	ENSG00000144792.9	ZNF660	-1.75	-0.01	7.99E-02	0.06	0.44	4.93E-20	12	20	20	5.09E-01	Small_Intestine_Terminal_Ileum
PTSD	ENSG00000113621.14	TXNDC15	-1.75	-0.28	7.99E-02	0.00	0.06	2.88E-03	7	22	22	5.09E-01	Small_Intestine_Terminal_Ileum
PTSD	ENSG00000164252.12	AGGF1	-1.75	-0.13	8.00E-02	0.00	0.07	1.99E-03	7	17	17	5.09E-01	Small_Intestine_Terminal_Ileum
PTSD	ENSG00000180979.9	LRRC57	1.75	0.02	8.00E-02	0.01	0.10	2.16E-04	8	11	11	5.09E-01	Small_Intestine_Terminal_Ileum
PTSD	ENSG00000232931.5	LINC00342	-1.75	-0.11	8.00E-02	0.00	0.07	2.62E-03	4	12	12	5.09E-01	Small_Intestine_Terminal_Ileum
PTSD	ENSG00000146707.14	POMZP3	-1.75	-0.01	8.01E-02	0.06	0.48	6.56E-23	10	22	22	5.09E-01	Small_Intestine_Terminal_Ileum
PTSD	ENSG00000142188.16	TMEM50B	-1.75	-0.01	8.01E-02	0.05	0.38	1.19E-15	28	30	30	5.09E-01	Small_Intestine_Terminal_Ileum
PTSD	ENSG00000148482.11	SLC39A12	1.74	0.02	8.11E-02	0.02	0.12	5.92E-05	12	19	19	5.13E-01	Small_Intestine_Terminal_Ileum
PTSD	ENSG00000011021.21	CLCN6	1.74	0.03	8.12E-02	0.00	0.14	8.72E-06	20	43	43	5.13E-01	Small_Intestine_Terminal_Ileum
PTSD	ENSG00000169313.9	P2RY12	1.74	0.04	8.13E-02	0.00	0.11	7.01E-05	15	28	28	5.13E-01	Small_Intestine_Terminal_Ileum
PTSD	ENSG00000124783.12	SSR1	1.74	0.06	8.17E-02	0.00	0.10	2.46E-04	17	41	41	5.13E-01	Small_Intestine_Terminal_Ileum
PTSD	ENSG00000230939.1	RP11-314C16.1	-1.74	-0.02	8.21E-02	0.03	0.27	7.06E-11	15	29	29	5.13E-01	Small_Intestine_Terminal_Ileum
PTSD	ENSG00000105352.10	CEACAM4	-1.74	-0.10	8.24E-02	0.00	0.07	1.31E-03	1	3	3	5.13E-01	Small_Intestine_Terminal_Ileum
PTSD	ENSG00000131650.13	KREMEN2	1.74	0.04	8.25E-02	0.00	0.07	2.81E-03	15	27	27	5.13E-01	Small_Intestine_Terminal_Ileum
PTSD	ENSG00000103510.19	KAT8	-1.74	-0.02	8.25E-02	0.02	0.10	2.55E-04	30	39	39	5.13E-01	Small_Intestine_Terminal_Ileum
PTSD	ENSG00000141562.17	NARF	1.74	0.03	8.27E-02	0.01	0.13	1.21E-05	36	44	44	5.13E-01	Small_Intestine_Terminal_Ileum
PTSD	ENSG00000108306.11	FBXL20	1.74	0.07	8.27E-02	0.00	0.20	2.00E-08	7	27	27	5.13E-01	Small_Intestine_Terminal_Ileum
PTSD	ENSG00000064012.21	CASP8	-1.73	-0.03	8.29E-02	0.00	0.08	1.33E-03	20	31	31	5.13E-01	Small_Intestine_Terminal_Ileum
PTSD	ENSG00000162616.8	DNAJB4	-1.73	-2.06	8.30E-02	0.00	0.07	1.73E-03	4	15	15	5.13E-01	Small_Intestine_Terminal_Ileum
PTSD	ENSG00000125912.10	NCLN	1.73	0.15	8.30E-02	0.00	0.17	7.63E-07	7	19	19	5.13E-01	Small_Intestine_Terminal_Ileum
PTSD	ENSG00000169857.7	AVEN	1.73	0.03	8.33E-02	0.00	0.12	2.69E-05	16	23	23	5.13E-01	Small_Intestine_Terminal_Ileum
PTSD	ENSG00000141698.16	NT5C3B	1.73	0.08	8.33E-02	0.00	0.36	3.24E-16	14	68	68	5.13E-01	Small_Intestine_Terminal_Ileum
PTSD	ENSG00000140931.19	CMTM3	1.73	0.08	8.34E-02	0.00	0.07	2.10E-03	19	33	33	5.13E-01	Small_Intestine_Terminal_Ileum
PTSD	ENSG00000184207.8	PGP	-1.73	-0.02	8.34E-02	0.01	0.13	2.43E-05	15	27	27	5.13E-01	Small_Intestine_Terminal_Ileum
PTSD	ENSG00000176927.15	EFCAB5	1.73	0.11	8.35E-02	0.00	0.16	1.03E-06	4	20	20	5.13E-01	Small_Intestine_Terminal_Ileum
PTSD	ENSG00000170634.12	ACYP2	-1.73	-0.03	8.35E-02	0.01	0.16	1.34E-06	5	20	20	5.13E-01	Small_Intestine_Terminal_Ileum
PTSD	ENSG00000214140.10	PRCD	-1.73	-0.12	8.37E-02	0.00	0.18	2.51E-07	5	8	8	5.13E-01	Small_Intestine_Terminal_Ileum
PTSD	ENSG00000102967.11	DHODH	1.73	0.04	8.40E-02	0.00	0.04	1.96E-02	15	31	31	5.14E-01	Small_Intestine_Terminal_Ileum
PTSD	ENSG00000167525.13	PROCA1	1.73	0.02	8.43E-02	0.01	0.15	2.70E-06	13	14	14	5.15E-01	Small_Intestine_Terminal_Ileum
PTSD	ENSG00000120647.9	CCDC77	-1.72	-0.18	8.47E-02	0.00	0.11	1.54E-04	1	20	20	5.16E-01	Small_Intestine_Terminal_Ileum
PTSD	ENSG00000159352.15	PSMD4	-1.72	-0.22	8.47E-02	0.00	0.12	3.12E-05	2	20	20	5.16E-01	Small_Intestine_Terminal_Ileum
PTSD	ENSG00000237753.1	AC079922.3	1.72	0.01	8.49E-02	0.04	0.34	2.28E-14	45	79	79	5.16E-01	Small_Intestine_Terminal_Ileum
PTSD	ENSG00000274156.1	RP11-407N8.6	1.72	0.03	8.52E-02	0.01	0.05	7.17E-03	14	29	29	5.16E-01	Small_Intestine_Terminal_Ileum
PTSD	ENSG00000180481.10	GLIPR1L2	-1.72	-0.01	8.52E-02	0.08	0.50	8.87E-24	37	42	42	5.16E-01	Small_Intestine_Terminal_Ileum
PTSD	ENSG00000168803.14	ADAL	1.72	0.01	8.55E-02	0.05	0.30	3.02E-13	12	13	13	5.16E-01	Small_Intestine_Terminal_Ileum
PTSD	ENSG00000197134.11	ZNF257	-1.72	-0.03	8.56E-02	0.01	0.20	4.25E-08	16	37	37	5.16E-01	Small_Intestine_Terminal_Ileum
PTSD	ENSG00000102547.18	CAB39L	-1.72	-0.04	8.58E-02	0.00	0.10	2.01E-04	25	38	38	5.17E-01	Small_Intestine_Terminal_Ileum
PTSD	ENSG00000140988.15	RPS2	-1.71	-0.04	8.70E-02	0.00	0.04	1.56E-02	28	50	50	5.23E-01	Small_Intestine_Terminal_Ileum
PTSD	ENSG00000116176.6	TPSG1	1.71	0.34	8.72E-02	0.00	0.09	5.27E-04	1	6	6	5.24E-01	Small_Intestine_Terminal_Ileum
PTSD	ENSG00000177150.12	FAM210A	1.71	0.03	8.75E-02	0.01	0.17	4.53E-07	20	61	61	5.24E-01	Small_Intestine_Terminal_Ileum
PTSD	ENSG00000087365.15	SF3B2	1.71	0.02	8.79E-02	0.01	0.11	1.15E-04	14	22	22	5.25E-01	Small_Intestine_Terminal_Ileum
PTSD	ENSG00000167733.13	HSD11B1L	1.71	0.07	8.79E-02	0.00	0.09	6.51E-04	4	5	5	5.25E-01	Small_Intestine_Terminal_Ileum
PTSD	ENSG00000124574.14	ABCC10	-1.71	-0.02	8.80E-02	0.01	0.11	1.17E-04	21	48	48	5.25E-01	Small_Intestine_Terminal_Ileum
PTSD	ENSG00000161653.10	NAGS	1.71	0.08	8.81E-02	0.00	0.04	2.61E-02	6	8	8	5.25E-01	Small_Intestine_Terminal_Ileum
PTSD	ENSG00000162222.13	TTC9C	-1.70	-0.02	8.86E-02	0.01	0.22	9.32E-09	40	61	61	5.26E-01	Small_Intestine_Terminal_Ileum
PTSD	ENSG00000244165.1	P2RY11	1.70	0.02	8.89E-02	0.01	0.04	1.48E-02	20	48	48	5.27E-01	Small_Intestine_Terminal_Ileum
PTSD	ENSG00000173480.10	ZNF417	1.70	0.04	8.91E-02	0.00	0.19	1.12E-07	6	17	17	5.27E-01	Small_Intestine_Terminal_Ileum
PTSD	ENSG00000185697.16	MYBL1	-1.70	-0.02	8.91E-02	0.01	0.04	1.73E-02	43	71	71	5.27E-01	Small_Intestine_Terminal_Ileum
PTSD	ENSG00000170113.15	NIPA1	-1.70	-0.60	8.95E-02	0.00	0.16	9.87E-07	1	40	40	5.28E-01	Small_Intestine_Terminal_Ileum
PTSD	ENSG00000075399.13	VPS9D1	-1.70	-0.04	8.97E-02	0.00	0.23	4.74E-09	12	17	17	5.28E-01	Small_Intestine_Terminal_Ileum
PTSD	ENSG00000101425.12	BPI	1.70	0.07	8.98E-02	0.00	0.12	1.65E-05	4	14	14	5.28E-01	Small_Intestine_Terminal_Ileum
PTSD	ENSG00000204290.10	BTNL2	1.70	0.01	9.00E-02	0.05	0.16	1.67E-06	64	68	68	5.29E-01	Small_Intestine_Terminal_Ileum
PTSD	ENSG00000144843.11	ADPRH	1.69	0.04	9.07E-02	0.00	0.09	5.25E-04	55	107	107	5.32E-01	Small_Intestine_Terminal_Ileum
PTSD	ENSG00000169609.13	C15orf40	-1.69	-0.02	9.11E-02	0.01	0.31	2.42E-12	28	61	61	5.32E-01	Small_Intestine_Terminal_Ileum
PTSD	ENSG00000141569.10	TRIM65	-1.69	-0.02	9.11E-02	0.01	0.10	1.16E-04	19	34	34	5.32E-01	Small_Intestine_Terminal_Ileum
PTSD	ENSG00000281538.1	RP4-669P10.20	-1.69	-0.02	9.14E-02	0.01	0.19	1.86E-07	18	27	27	5.33E-01	Small_Intestine_Terminal_Ileum
PTSD	ENSG00000162946.21	DISC1	-1.69	-0.21	9.17E-02	0.00	0.04	1.86E-02	6	16	16	5.34E-01	Small_Intestine_Terminal_Ileum
PTSD	ENSG00000117697.14	NSL1	-1.69	-0.04	9.19E-02	0.00	0.07	1.39E-03	3	4	4	5.34E-01	Small_Intestine_Terminal_Ileum
PTSD	ENSG00000171045.14	TSNARE1	-1.68	-0.04	9.26E-02	0.00	0.13	1.25E-05	16	38	38	5.37E-01	Small_Intestine_Terminal_Ileum
PTSD	ENSG00000109180.14	OCIAD1	-1.68	-0.04	9.27E-02	0.00	0.11	1.20E-04	30	39	39	5.37E-01	Small_Intestine_Terminal_Ileum
PTSD	ENSG00000254427.1	RP11-430H10.1	1.68	0.01	9.29E-02	0.04	0.22	1.28E-08	66	119	119	5.38E-01	Small_Intestine_Terminal_Ileum
PTSD	ENSG00000127399.14	LRRC61	-1.68	-0.02	9.36E-02	0.01	0.33	9.04E-15	10	37	37	5.41E-01	Small_Intestine_Terminal_Ileum
PTSD	ENSG00000189308.10	LIN54	1.67	0.10	9.48E-02	0.00	0.03	4.80E-02	17	28	28	5.45E-01	Small_Intestine_Terminal_Ileum
PTSD	ENSG00000278740.1	RP11-147L13.14	-1.67	-0.05	9.48E-02	0.00	0.08	7.16E-04	13	17	17	5.45E-01	Small_Intestine_Terminal_Ileum
PTSD	ENSG00000101115.12	SALL4	-1.67	-0.02	9.52E-02	0.01	0.03	2.97E-02	6	7	7	5.45E-01	Small_Intestine_Terminal_Ileum
PTSD	ENSG00000136247.14	ZDHHC4	1.67	0.41	9.53E-02	0.00	0.10	2.02E-04	1	4	4	5.45E-01	Small_Intestine_Terminal_Ileum
PTSD	ENSG00000103550.13	KNOP1	1.67	0.02	9.54E-02	0.02	0.29	1.36E-11	20	25	25	5.45E-01	Small_Intestine_Terminal_Ileum
PTSD	ENSG00000121310.16	ECHDC2	-1.67	-0.12	9.54E-02	0.00	0.03	4.32E-02	6	8	8	5.45E-01	Small_Intestine_Terminal_Ileum
PTSD	ENSG00000186111.9	PIP5K1C	1.67	0.12	9.57E-02	0.00	0.04	1.76E-02	5	9	9	5.47E-01	Small_Intestine_Terminal_Ileum
PTSD	ENSG00000113318.9	MSH3	1.66	0.02	9.62E-02	0.01	0.20	2.30E-08	16	46	46	5.48E-01	Small_Intestine_Terminal_Ileum
PTSD	ENSG00000277782.1	RP11-775C24.5	-1.66	-0.04	9.63E-02	0.00	0.06	5.14E-03	10	18	18	5.48E-01	Small_Intestine_Terminal_Ileum
PTSD	ENSG00000186187.11	ZNRF1	-1.66	-0.06	9.64E-02	0.00	0.03	3.12E-02	12	35	35	5.48E-01	Small_Intestine_Terminal_Ileum
PTSD	ENSG00000103932.11	RPAP1	-1.66	-0.02	9.69E-02	0.01	0.22	1.34E-08	7	13	13	5.49E-01	Small_Intestine_Terminal_Ileum
PTSD	ENSG00000128604.19	IRF5	-1.66	-0.02	9.70E-02	0.01	0.17	4.18E-07	48	85	85	5.49E-01	Small_Intestine_Terminal_Ileum
PTSD	ENSG00000165650.11	PDZD8	-1.66	-0.03	9.71E-02	0.00	0.30	1.35E-12	26	53	53	5.49E-01	Small_Intestine_Terminal_Ileum
PTSD	ENSG00000206344.7	HCG27	1.66	0.02	9.73E-02	0.01	0.14	5.16E-06	26	31	31	5.49E-01	Small_Intestine_Terminal_Ileum
PTSD	ENSG00000214894.6	LINC00243	-1.66	-0.02	9.75E-02	0.01	0.12	3.71E-05	74	105	105	5.49E-01	Small_Intestine_Terminal_Ileum
PTSD	ENSG00000126870.15	WDR60	-1.66	-0.02	9.77E-02	0.01	0.25	6.76E-11	7	10	10	5.50E-01	Small_Intestine_Terminal_Ileum
PTSD	ENSG00000070540.12	WIPI1	1.66	0.02	9.79E-02	0.01	0.04	2.58E-02	37	103	103	5.50E-01	Small_Intestine_Terminal_Ileum
PTSD	ENSG00000090238.11	YPEL3	-1.65	-0.03	9.86E-02	0.01	0.24	8.88E-10	11	30	30	5.52E-01	Small_Intestine_Terminal_Ileum
PTSD	ENSG00000171320.14	ESCO2	1.65	0.14	9.86E-02	0.00	0.04	2.29E-02	5	11	11	5.52E-01	Small_Intestine_Terminal_Ileum
PTSD	ENSG00000186496.10	ZNF396	1.65	0.01	9.99E-02	0.02	0.09	4.44E-04	48	107	107	5.56E-01	Small_Intestine_Terminal_Ileum
PTSD	ENSG00000154642.10	C21orf91	-1.65	-0.07	9.99E-02	0.00	0.04	1.96E-02	4	7	7	5.56E-01	Small_Intestine_Terminal_Ileum
PTSD	ENSG00000259495.2	RP11-210M15.2	1.64	0.03	1.00E-01	0.00	0.04	1.65E-02	18	28	28	5.56E-01	Small_Intestine_Terminal_Ileum
PTSD	ENSG00000142606.15	MMEL1	-1.64	-0.02	1.00E-01	0.02	0.19	1.94E-09	10	21	21	5.56E-01	Small_Intestine_Terminal_Ileum
PTSD	ENSG00000165934.12	CPSF2	-1.64	-0.05	1.00E-01	0.00	0.04	1.50E-02	10	27	27	5.56E-01	Small_Intestine_Terminal_Ileum
PTSD	ENSG00000249846.6	LINC02021	-1.64	-0.01	1.01E-01	0.03	0.43	4.65E-19	4	10	10	5.56E-01	Small_Intestine_Terminal_Ileum
PTSD	ENSG00000092036.18	HAUS4	-1.64	-0.02	1.01E-01	0.01	0.23	3.54E-09	38	76	76	5.56E-01	Small_Intestine_Terminal_Ileum
PTSD	ENSG00000100554.11	ATP6V1D	-1.64	-0.08	1.01E-01	0.00	0.11	5.36E-05	47	52	52	5.56E-01	Small_Intestine_Terminal_Ileum
PTSD	ENSG00000174775.16	HRAS	1.64	0.03	1.01E-01	0.01	0.04	2.60E-02	9	11	11	5.56E-01	Small_Intestine_Terminal_Ileum
PTSD	ENSG00000206562.11	METTL6	-1.64	-0.14	1.02E-01	0.00	0.04	2.85E-02	2	9	9	5.56E-01	Small_Intestine_Terminal_Ileum
PTSD	ENSG00000138658.15	ZGRF1	1.64	0.02	1.02E-01	0.01	0.18	1.55E-07	20	45	45	5.56E-01	Small_Intestine_Terminal_Ileum
PTSD	ENSG00000117226.11	GBP3	-1.64	-0.01	1.02E-01	0.03	0.42	2.56E-18	15	16	16	5.56E-01	Small_Intestine_Terminal_Ileum
PTSD	ENSG00000184983.9	NDUFA6	1.64	0.02	1.02E-01	0.01	0.06	9.30E-04	9	16	16	5.56E-01	Small_Intestine_Terminal_Ileum
PTSD	ENSG00000131558.14	EXOC4	-1.63	-0.03	1.02E-01	0.00	0.14	1.41E-05	49	81	81	5.56E-01	Small_Intestine_Terminal_Ileum
PTSD	ENSG00000116783.14	TNNI3K	-1.63	-0.04	1.02E-01	0.00	0.11	5.41E-05	49	92	92	5.56E-01	Small_Intestine_Terminal_Ileum
PTSD	ENSG00000070081.15	NUCB2	1.63	0.04	1.03E-01	0.00	0.14	1.03E-05	7	24	24	5.56E-01	Small_Intestine_Terminal_Ileum
PTSD	ENSG00000174996.11	KLC2	-1.63	-0.03	1.03E-01	0.00	0.05	8.58E-03	16	31	31	5.56E-01	Small_Intestine_Terminal_Ileum
PTSD	ENSG00000120370.12	GORAB	-1.63	-0.06	1.03E-01	0.00	0.10	2.02E-04	15	22	22	5.56E-01	Small_Intestine_Terminal_Ileum
PTSD	ENSG00000159882.12	ZNF230	-1.63	-0.05	1.03E-01	0.00	0.09	3.57E-04	4	15	15	5.56E-01	Small_Intestine_Terminal_Ileum
PTSD	ENSG00000257949.6	TEN1	-1.63	-0.02	1.03E-01	0.01	0.13	6.29E-06	4	7	7	5.56E-01	Small_Intestine_Terminal_Ileum
PTSD	ENSG00000111145.7	ELK3	-1.63	-0.03	1.03E-01	0.00	0.05	9.01E-03	25	41	41	5.56E-01	Small_Intestine_Terminal_Ileum
PTSD	ENSG00000213930.11	GALT	-1.63	-0.04	1.03E-01	0.00	0.03	4.59E-02	32	38	38	5.56E-01	Small_Intestine_Terminal_Ileum
PTSD	ENSG00000139372.14	TDG	-1.63	-0.09	1.03E-01	0.00	0.11	9.91E-05	2	14	14	5.56E-01	Small_Intestine_Terminal_Ileum
PTSD	ENSG00000105695.14	MAG	1.63	0.01	1.03E-01	0.06	0.45	5.53E-20	4	15	15	5.56E-01	Small_Intestine_Terminal_Ileum
PTSD	ENSG00000156869.12	FRRS1	1.63	0.03	1.04E-01	0.01	0.25	8.86E-10	7	88	88	5.58E-01	Small_Intestine_Terminal_Ileum
PTSD	ENSG00000187862.11	TTC24	-1.63	-0.03	1.04E-01	0.01	0.23	6.12E-09	3	6	6	5.58E-01	Small_Intestine_Terminal_Ileum
PTSD	ENSG00000166750.9	SLFN5	-1.63	-0.03	1.04E-01	0.01	0.14	8.27E-06	13	16	16	5.58E-01	Small_Intestine_Terminal_Ileum
PTSD	ENSG00000283288.1	AC138517.6	1.62	0.03	1.05E-01	0.00	0.04	2.50E-02	13	26	26	5.59E-01	Small_Intestine_Terminal_Ileum
PTSD	ENSG00000155438.11	NIFK	-1.62	-0.10	1.05E-01	0.00	0.17	4.78E-07	7	61	61	5.59E-01	Small_Intestine_Terminal_Ileum
PTSD	ENSG00000158555.14	GDPD5	-1.62	-0.02	1.05E-01	0.01	0.07	2.36E-03	10	19	19	5.59E-01	Small_Intestine_Terminal_Ileum
PTSD	ENSG00000101447.14	FAM83D	-1.62	-0.02	1.05E-01	0.01	0.05	8.29E-03	18	28	28	5.59E-01	Small_Intestine_Terminal_Ileum
PTSD	ENSG00000122008.15	POLK	1.62	0.04	1.06E-01	0.00	0.06	3.95E-03	18	36	36	5.59E-01	Small_Intestine_Terminal_Ileum
PTSD	ENSG00000166436.15	TRIM66	1.62	0.01	1.06E-01	0.07	0.45	1.65E-19	15	19	19	5.59E-01	Small_Intestine_Terminal_Ileum
PTSD	ENSG00000163239.12	TDRD10	1.62	0.06	1.06E-01	0.00	0.27	1.83E-10	12	27	27	5.59E-01	Small_Intestine_Terminal_Ileum
PTSD	ENSG00000196151.10	WDSUB1	1.62	0.02	1.06E-01	0.02	0.18	9.91E-08	3	6	6	5.59E-01	Small_Intestine_Terminal_Ileum
PTSD	ENSG00000106003.12	LFNG	-1.62	-0.11	1.06E-01	0.00	0.08	1.21E-03	3	9	9	5.59E-01	Small_Intestine_Terminal_Ileum
PTSD	ENSG00000115216.13	NRBP1	1.62	0.05	1.06E-01	0.00	0.19	1.74E-07	34	42	42	5.59E-01	Small_Intestine_Terminal_Ileum
PTSD	ENSG00000072849.10	DERL2	-1.62	-0.07	1.06E-01	0.00	0.04	2.47E-02	11	22	22	5.59E-01	Small_Intestine_Terminal_Ileum
PTSD	ENSG00000166479.9	TMX3	-1.61	-0.13	1.06E-01	0.00	0.07	1.56E-03	34	56	56	5.59E-01	Small_Intestine_Terminal_Ileum
PTSD	ENSG00000124116.18	WFDC3	-1.61	-0.02	1.07E-01	0.01	0.11	7.56E-05	17	26	26	5.59E-01	Small_Intestine_Terminal_Ileum
PTSD	ENSG00000185745.9	IFIT1	-1.61	-0.06	1.07E-01	0.00	0.08	6.89E-04	12	16	16	5.59E-01	Small_Intestine_Terminal_Ileum
PTSD	ENSG00000196867.7	ZFP28	1.61	0.12	1.07E-01	0.00	0.15	4.36E-06	10	22	22	5.59E-01	Small_Intestine_Terminal_Ileum
PTSD	ENSG00000109956.12	B3GAT1	-1.61	-0.02	1.07E-01	0.02	0.23	4.97E-09	50	82	82	5.61E-01	Small_Intestine_Terminal_Ileum
PTSD	ENSG00000122711.8	SPINK4	-1.61	-0.04	1.07E-01	0.00	0.07	1.62E-03	16	17	17	5.61E-01	Small_Intestine_Terminal_Ileum
PTSD	ENSG00000203666.12	EFCAB2	-1.61	-0.02	1.08E-01	0.01	0.40	2.14E-18	23	47	47	5.65E-01	Small_Intestine_Terminal_Ileum
PTSD	ENSG00000182670.13	TTC3	1.61	0.01	1.08E-01	0.02	0.33	2.42E-14	89	180	180	5.65E-01	Small_Intestine_Terminal_Ileum
PTSD	ENSG00000271079.1	CTAGE15	1.60	0.05	1.09E-01	0.00	0.11	1.12E-04	7	23	23	5.66E-01	Small_Intestine_Terminal_Ileum
PTSD	ENSG00000130312.6	MRPL34	1.60	0.02	1.09E-01	0.01	0.33	1.26E-13	13	23	23	5.66E-01	Small_Intestine_Terminal_Ileum
PTSD	ENSG00000198099.8	ADH4	-1.60	-0.02	1.09E-01	0.01	0.08	7.46E-04	51	52	52	5.66E-01	Small_Intestine_Terminal_Ileum
PTSD	ENSG00000242611.2	AC093627.8	1.60	0.09	1.09E-01	0.00	0.27	4.97E-11	1	14	14	5.66E-01	Small_Intestine_Terminal_Ileum
PTSD	ENSG00000030110.12	BAK1	-1.60	-0.06	1.09E-01	0.00	0.04	3.00E-02	10	15	15	5.66E-01	Small_Intestine_Terminal_Ileum
PTSD	ENSG00000224914.3	LINC00863	-1.60	-0.02	1.10E-01	0.01	0.06	4.07E-03	22	40	40	5.67E-01	Small_Intestine_Terminal_Ileum
PTSD	ENSG00000198920.9	KIAA0753	-1.60	-0.03	1.10E-01	0.01	0.25	1.02E-10	24	44	44	5.68E-01	Small_Intestine_Terminal_Ileum
PTSD	ENSG00000089154.10	GCN1	-1.60	-0.04	1.10E-01	0.00	0.26	1.33E-10	33	63	63	5.68E-01	Small_Intestine_Terminal_Ileum
PTSD	ENSG00000180279.6	LINC01869	-1.59	-0.02	1.11E-01	0.01	0.32	4.98E-13	31	79	79	5.68E-01	Small_Intestine_Terminal_Ileum
PTSD	ENSG00000160213.6	CSTB	-1.59	-0.02	1.11E-01	0.01	0.35	1.55E-14	24	55	55	5.68E-01	Small_Intestine_Terminal_Ileum
PTSD	ENSG00000149927.17	DOC2A	1.59	0.04	1.11E-01	0.00	0.15	2.35E-06	7	18	18	5.68E-01	Small_Intestine_Terminal_Ileum
PTSD	ENSG00000160439.15	RDH13	1.59	0.03	1.12E-01	0.01	0.28	3.14E-11	19	43	43	5.68E-01	Small_Intestine_Terminal_Ileum
PTSD	ENSG00000228300.13	C19orf24	-1.59	-0.27	1.12E-01	0.00	0.03	3.97E-02	1	7	7	5.68E-01	Small_Intestine_Terminal_Ileum
PTSD	ENSG00000149743.13	TRPT1	-1.59	-0.02	1.12E-01	0.01	0.09	5.30E-04	21	23	23	5.68E-01	Small_Intestine_Terminal_Ileum
PTSD	ENSG00000070061.14	IKBKAP	1.59	0.04	1.12E-01	0.00	0.10	1.63E-04	13	31	31	5.68E-01	Small_Intestine_Terminal_Ileum
PTSD	ENSG00000152760.9	TCTEX1D1	-1.59	-0.01	1.12E-01	0.03	0.17	3.51E-07	51	73	73	5.68E-01	Small_Intestine_Terminal_Ileum
PTSD	ENSG00000213096.10	ZNF254	1.59	0.08	1.12E-01	0.00	0.05	6.19E-03	37	52	52	5.68E-01	Small_Intestine_Terminal_Ileum
PTSD	ENSG00000236452.1	AC123023.1	-1.59	-0.02	1.12E-01	0.02	0.07	1.67E-03	24	70	70	5.68E-01	Small_Intestine_Terminal_Ileum
PTSD	ENSG00000106526.10	ACTR3C	-1.59	-0.42	1.12E-01	0.00	0.06	4.11E-03	2	21	21	5.68E-01	Small_Intestine_Terminal_Ileum
PTSD	ENSG00000041802.10	LSG1	1.59	0.40	1.12E-01	0.00	0.50	2.97E-23	4	11	11	5.68E-01	Small_Intestine_Terminal_Ileum
PTSD	ENSG00000137074.18	APTX	-1.59	-0.03	1.13E-01	0.00	0.10	1.49E-04	38	65	65	5.68E-01	Small_Intestine_Terminal_Ileum
PTSD	ENSG00000122025.14	FLT3	1.59	0.04	1.13E-01	0.00	0.08	1.38E-03	4	11	11	5.68E-01	Small_Intestine_Terminal_Ileum
PTSD	ENSG00000112936.18	C7	1.59	0.03	1.13E-01	0.00	0.06	7.07E-03	16	45	45	5.68E-01	Small_Intestine_Terminal_Ileum
PTSD	ENSG00000260807.6	RP11-161M6.2	-1.58	-0.02	1.13E-01	0.01	0.24	1.50E-09	44	78	78	5.68E-01	Small_Intestine_Terminal_Ileum
PTSD	ENSG00000109667.11	SLC2A9	1.58	0.09	1.13E-01	0.00	0.17	7.74E-07	9	17	17	5.68E-01	Small_Intestine_Terminal_Ileum
PTSD	ENSG00000179397.17	C1orf101	-1.58	-0.04	1.13E-01	0.00	0.05	1.25E-02	14	36	36	5.68E-01	Small_Intestine_Terminal_Ileum
PTSD	ENSG00000110074.10	FOXRED1	1.58	0.02	1.14E-01	0.01	0.27	4.93E-11	22	53	53	5.68E-01	Small_Intestine_Terminal_Ileum
PTSD	ENSG00000132510.10	KDM6B	1.58	0.04	1.14E-01	0.00	0.05	6.36E-03	5	18	18	5.68E-01	Small_Intestine_Terminal_Ileum
PTSD	ENSG00000267123.5	LINC02081	-1.58	-0.01	1.14E-01	0.03	0.03	4.33E-02	19	72	72	5.68E-01	Small_Intestine_Terminal_Ileum
PTSD	ENSG00000105771.13	SMG9	1.58	0.07	1.14E-01	0.00	0.04	1.66E-02	7	33	33	5.69E-01	Small_Intestine_Terminal_Ileum
PTSD	ENSG00000197128.11	ZNF772	1.58	0.01	1.14E-01	0.04	0.42	1.08E-18	37	40	40	5.69E-01	Small_Intestine_Terminal_Ileum
PTSD	ENSG00000249628.2	LINC00942	-1.58	-0.05	1.15E-01	0.00	0.03	3.33E-02	10	15	15	5.69E-01	Small_Intestine_Terminal_Ileum
PTSD	ENSG00000084733.10	RAB10	1.57	0.18	1.15E-01	0.00	0.05	6.96E-03	15	21	21	5.69E-01	Small_Intestine_Terminal_Ileum
PTSD	ENSG00000272810.1	U91328.22	1.57	0.03	1.15E-01	0.01	0.04	1.77E-02	9	9	9	5.69E-01	Small_Intestine_Terminal_Ileum
PTSD	ENSG00000184182.18	UBE2F	1.57	0.03	1.15E-01	0.00	0.12	5.39E-05	49	76	76	5.69E-01	Small_Intestine_Terminal_Ileum
PTSD	ENSG00000137142.4	IGFBPL1	1.57	0.98	1.16E-01	0.00	0.07	1.76E-03	5	21	21	5.69E-01	Small_Intestine_Terminal_Ileum
PTSD	ENSG00000198912.10	C1orf174	-1.57	-0.02	1.16E-01	0.02	0.36	5.76E-15	25	53	53	5.69E-01	Small_Intestine_Terminal_Ileum
PTSD	ENSG00000106178.6	CCL24	-1.57	-0.02	1.16E-01	0.01	0.16	2.48E-06	12	28	28	5.69E-01	Small_Intestine_Terminal_Ileum
PTSD	ENSG00000119383.19	PTPA	-1.57	-0.05	1.16E-01	0.00	0.12	2.82E-05	19	49	49	5.69E-01	Small_Intestine_Terminal_Ileum
PTSD	ENSG00000144199.11	FAHD2B	-1.57	-0.03	1.16E-01	0.00	0.03	3.41E-02	12	24	24	5.69E-01	Small_Intestine_Terminal_Ileum
PTSD	ENSG00000178252.17	WDR6	1.57	0.02	1.16E-01	0.01	0.22	6.11E-09	41	50	50	5.69E-01	Small_Intestine_Terminal_Ileum
PTSD	ENSG00000175322.11	ZNF519	1.57	0.07	1.16E-01	0.00	0.11	9.57E-05	19	54	54	5.69E-01	Small_Intestine_Terminal_Ileum
PTSD	ENSG00000136205.16	TNS3	-1.57	-0.04	1.17E-01	0.00	0.04	1.54E-02	20	48	48	5.71E-01	Small_Intestine_Terminal_Ileum
PTSD	ENSG00000136250.11	AOAH	1.57	0.09	1.17E-01	0.00	0.22	1.27E-08	7	21	21	5.71E-01	Small_Intestine_Terminal_Ileum
PTSD	ENSG00000161929.14	SCIMP	-1.57	-0.11	1.17E-01	0.00	0.08	5.31E-04	2	14	14	5.71E-01	Small_Intestine_Terminal_Ileum
PTSD	ENSG00000163393.12	SLC22A15	-1.57	-0.04	1.17E-01	0.00	0.02	4.84E-02	12	13	13	5.72E-01	Small_Intestine_Terminal_Ileum
PTSD	ENSG00000105499.13	PLA2G4C	1.56	0.03	1.18E-01	0.01	0.05	1.32E-02	26	45	45	5.73E-01	Small_Intestine_Terminal_Ileum
PTSD	ENSG00000110455.13	ACCS	-1.56	-0.01	1.18E-01	0.05	0.42	5.89E-18	7	18	18	5.73E-01	Small_Intestine_Terminal_Ileum
PTSD	ENSG00000204616.10	TRIM31	1.56	0.08	1.18E-01	0.00	0.05	9.45E-03	26	43	43	5.73E-01	Small_Intestine_Terminal_Ileum
PTSD	ENSG00000227373.5	RP11-160H22.5	-1.56	-0.63	1.18E-01	0.00	0.12	2.15E-05	1	21	21	5.73E-01	Small_Intestine_Terminal_Ileum
PTSD	ENSG00000143164.15	DCAF6	1.56	0.56	1.18E-01	0.00	0.04	3.29E-02	1	9	9	5.73E-01	Small_Intestine_Terminal_Ileum
PTSD	ENSG00000236173.1	RP1-182D15.2	-1.56	-0.02	1.18E-01	0.01	0.20	4.25E-08	15	34	34	5.73E-01	Small_Intestine_Terminal_Ileum
PTSD	ENSG00000176406.22	RIMS2	1.56	0.02	1.19E-01	0.01	0.11	9.35E-05	6	25	25	5.73E-01	Small_Intestine_Terminal_Ileum
PTSD	ENSG00000130414.11	NDUFA10	-1.56	-0.02	1.19E-01	0.01	0.46	7.29E-21	25	62	62	5.73E-01	Small_Intestine_Terminal_Ileum
PTSD	ENSG00000267731.1	RP11-147L13.8	-1.56	-0.03	1.19E-01	0.01	0.17	7.80E-07	21	39	39	5.73E-01	Small_Intestine_Terminal_Ileum
PTSD	ENSG00000176473.13	WDR25	-1.55	-0.15	1.20E-01	0.00	0.09	4.50E-04	8	17	17	5.73E-01	Small_Intestine_Terminal_Ileum
PTSD	ENSG00000184156.16	KCNQ3	-1.55	-0.18	1.20E-01	0.00	0.13	1.50E-05	6	16	16	5.73E-01	Small_Intestine_Terminal_Ileum
PTSD	ENSG00000135914.5	HTR2B	-1.55	-0.04	1.20E-01	0.00	0.19	8.54E-08	10	34	34	5.73E-01	Small_Intestine_Terminal_Ileum
PTSD	ENSG00000149311.18	ATM	1.55	0.23	1.21E-01	0.00	0.07	2.96E-03	1	9	9	5.73E-01	Small_Intestine_Terminal_Ileum
PTSD	ENSG00000135074.15	ADAM19	1.55	0.03	1.21E-01	0.00	0.08	1.19E-03	39	62	62	5.73E-01	Small_Intestine_Terminal_Ileum
PTSD	ENSG00000182472.8	CAPN12	1.55	0.02	1.21E-01	0.01	0.09	2.42E-04	18	30	30	5.73E-01	Small_Intestine_Terminal_Ileum
PTSD	ENSG00000262165.2	RP11-81A22.5	1.55	0.03	1.21E-01	0.00	0.08	9.35E-04	12	36	36	5.73E-01	Small_Intestine_Terminal_Ileum
PTSD	ENSG00000118197.13	DDX59	-1.55	-0.02	1.21E-01	0.01	0.16	1.29E-06	11	18	18	5.73E-01	Small_Intestine_Terminal_Ileum
PTSD	ENSG00000153395.9	LPCAT1	-1.55	-0.09	1.21E-01	0.00	0.08	1.52E-03	3	11	11	5.73E-01	Small_Intestine_Terminal_Ileum
PTSD	ENSG00000258289.8	CHURC1	1.55	0.01	1.22E-01	0.05	0.52	1.38E-24	82	102	102	5.73E-01	Small_Intestine_Terminal_Ileum
PTSD	ENSG00000260388.2	LINC00562	1.55	0.04	1.22E-01	0.00	0.06	3.57E-03	55	58	58	5.73E-01	Small_Intestine_Terminal_Ileum
PTSD	ENSG00000087206.16	UIMC1	1.55	0.09	1.22E-01	0.00	0.04	2.08E-02	7	20	20	5.73E-01	Small_Intestine_Terminal_Ileum
PTSD	ENSG00000165792.17	METTL17	1.55	0.05	1.22E-01	0.00	0.04	1.40E-02	5	14	14	5.73E-01	Small_Intestine_Terminal_Ileum
PTSD	ENSG00000172247.3	C1QTNF4	1.55	0.01	1.22E-01	0.04	0.31	4.56E-13	58	58	58	5.73E-01	Small_Intestine_Terminal_Ileum
PTSD	ENSG00000136010.13	ALDH1L2	1.55	0.04	1.22E-01	0.00	0.05	1.09E-02	4	7	7	5.73E-01	Small_Intestine_Terminal_Ileum
PTSD	ENSG00000235358.1	RP11-399E6.1	1.55	0.01	1.22E-01	0.04	0.12	2.09E-05	36	54	54	5.73E-01	Small_Intestine_Terminal_Ileum
PTSD	ENSG00000181074.3	OR52N4	1.55	0.04	1.22E-01	0.00	0.04	2.05E-02	10	17	17	5.73E-01	Small_Intestine_Terminal_Ileum
PTSD	ENSG00000027001.9	MIPEP	1.54	0.08	1.22E-01	0.00	0.13	1.26E-05	5	15	15	5.73E-01	Small_Intestine_Terminal_Ileum
PTSD	ENSG00000100441.9	KHNYN	-1.54	-1.60	1.22E-01	0.00	0.25	2.02E-10	2	5	5	5.73E-01	Small_Intestine_Terminal_Ileum
PTSD	ENSG00000172803.17	SNX32	1.54	0.01	1.23E-01	0.14	0.43	4.66E-19	23	25	25	5.73E-01	Small_Intestine_Terminal_Ileum
PTSD	ENSG00000164167.10	LSM6	-1.54	-0.10	1.23E-01	0.00	0.08	8.01E-04	4	10	10	5.73E-01	Small_Intestine_Terminal_Ileum
PTSD	ENSG00000168389.17	MFSD2A	-1.54	-0.14	1.23E-01	0.00	0.03	3.12E-02	7	16	16	5.73E-01	Small_Intestine_Terminal_Ileum
PTSD	ENSG00000137185.11	ZSCAN9	1.54	0.01	1.23E-01	0.02	0.03	3.41E-02	15	16	16	5.73E-01	Small_Intestine_Terminal_Ileum
PTSD	ENSG00000158286.12	RNF207	-1.54	-0.06	1.23E-01	0.00	0.13	1.03E-05	2	7	7	5.74E-01	Small_Intestine_Terminal_Ileum
PTSD	ENSG00000181315.10	ZNF322	-1.54	-0.01	1.23E-01	0.10	0.44	2.95E-19	37	45	45	5.74E-01	Small_Intestine_Terminal_Ileum
PTSD	ENSG00000179091.4	CYC1	1.54	0.11	1.24E-01	0.00	0.03	4.06E-02	4	8	8	5.74E-01	Small_Intestine_Terminal_Ileum
PTSD	ENSG00000182141.10	ZNF708	-1.54	-0.07	1.24E-01	0.00	0.08	3.42E-04	7	15	15	5.74E-01	Small_Intestine_Terminal_Ileum
PTSD	ENSG00000115461.4	IGFBP5	-1.54	-0.05	1.25E-01	0.00	0.10	1.82E-04	3	3	3	5.78E-01	Small_Intestine_Terminal_Ileum
PTSD	ENSG00000166471.10	TMEM41B	1.53	0.04	1.25E-01	0.00	0.10	2.17E-04	18	20	20	5.79E-01	Small_Intestine_Terminal_Ileum
PTSD	ENSG00000172785.18	CBWD1	1.53	0.01	1.25E-01	0.01	0.23	2.40E-09	32	80	80	5.79E-01	Small_Intestine_Terminal_Ileum
PTSD	ENSG00000172568.4	FNDC9	1.53	0.02	1.26E-01	0.01	0.04	2.30E-02	20	31	31	5.80E-01	Small_Intestine_Terminal_Ileum
PTSD	ENSG00000117054.13	ACADM	-1.53	-0.13	1.26E-01	0.00	0.08	2.58E-04	13	30	30	5.80E-01	Small_Intestine_Terminal_Ileum
PTSD	ENSG00000196363.9	WDR5	-1.53	-0.20	1.26E-01	0.00	0.03	3.61E-02	3	11	11	5.80E-01	Small_Intestine_Terminal_Ileum
PTSD	ENSG00000091428.17	RAPGEF4	1.53	0.12	1.27E-01	0.00	0.05	6.62E-03	15	17	17	5.82E-01	Small_Intestine_Terminal_Ileum
PTSD	ENSG00000188739.14	RBM34	1.53	0.02	1.27E-01	0.01	0.04	2.30E-02	17	38	38	5.82E-01	Small_Intestine_Terminal_Ileum
PTSD	ENSG00000131042.14	LILRB2	1.53	0.06	1.27E-01	0.00	0.03	4.06E-02	11	27	27	5.82E-01	Small_Intestine_Terminal_Ileum
PTSD	ENSG00000167695.14	FAM57A	-1.52	-0.02	1.27E-01	0.01	0.09	4.71E-04	14	47	47	5.83E-01	Small_Intestine_Terminal_Ileum
PTSD	ENSG00000154328.15	NEIL2	-1.52	-0.06	1.28E-01	0.00	0.05	9.23E-03	7	14	14	5.83E-01	Small_Intestine_Terminal_Ileum
PTSD	ENSG00000183671.12	GPR1	-1.52	-0.03	1.28E-01	0.00	0.09	6.83E-04	6	12	12	5.83E-01	Small_Intestine_Terminal_Ileum
PTSD	ENSG00000276855.1	CTD-3157E16.2	1.52	0.10	1.28E-01	0.00	0.08	8.17E-04	5	19	19	5.83E-01	Small_Intestine_Terminal_Ileum
PTSD	ENSG00000122512.14	PMS2	1.52	0.02	1.28E-01	0.02	0.16	6.86E-07	21	52	52	5.83E-01	Small_Intestine_Terminal_Ileum
PTSD	ENSG00000134452.19	FBXO18	1.52	0.17	1.28E-01	0.00	0.05	1.22E-02	6	13	13	5.83E-01	Small_Intestine_Terminal_Ileum
PTSD	ENSG00000034239.10	EFCAB1	-1.52	-0.29	1.28E-01	0.00	0.25	5.13E-10	2	12	12	5.83E-01	Small_Intestine_Terminal_Ileum
PTSD	ENSG00000182224.11	CYB5D1	1.52	0.02	1.29E-01	0.01	0.04	1.93E-02	9	20	20	5.83E-01	Small_Intestine_Terminal_Ileum
PTSD	ENSG00000272755.1	RP11-326G21.1	1.52	0.07	1.29E-01	0.00	0.16	1.80E-06	3	29	29	5.83E-01	Small_Intestine_Terminal_Ileum
PTSD	ENSG00000136932.13	TRMO	1.52	0.04	1.29E-01	0.00	0.19	1.18E-07	48	71	71	5.83E-01	Small_Intestine_Terminal_Ileum
PTSD	ENSG00000086015.20	MAST2	-1.52	-0.06	1.29E-01	0.00	0.07	2.73E-03	20	34	34	5.83E-01	Small_Intestine_Terminal_Ileum
PTSD	ENSG00000059691.11	GATB	-1.52	-0.03	1.29E-01	0.01	0.05	1.36E-02	40	46	46	5.83E-01	Small_Intestine_Terminal_Ileum
PTSD	ENSG00000101624.10	CEP76	-1.52	-0.08	1.30E-01	0.00	0.08	9.14E-04	6	15	15	5.83E-01	Small_Intestine_Terminal_Ileum
PTSD	ENSG00000136710.9	CCDC115	1.52	0.03	1.30E-01	0.01	0.08	1.25E-03	29	54	54	5.83E-01	Small_Intestine_Terminal_Ileum
PTSD	ENSG00000196357.11	ZNF565	-1.52	-0.07	1.30E-01	0.00	0.12	4.54E-05	3	6	6	5.83E-01	Small_Intestine_Terminal_Ileum
PTSD	ENSG00000028203.17	VEZT	1.51	0.09	1.30E-01	0.00	0.16	9.21E-07	5	10	10	5.85E-01	Small_Intestine_Terminal_Ileum
PTSD	ENSG00000090339.8	ICAM1	1.51	0.04	1.30E-01	0.00	0.09	4.02E-04	1	1	1	5.85E-01	Small_Intestine_Terminal_Ileum
PTSD	ENSG00000251323.2	RP11-452H21.4	-1.51	-0.01	1.32E-01	0.01	0.08	9.19E-04	70	78	78	5.89E-01	Small_Intestine_Terminal_Ileum
PTSD	ENSG00000260077.1	RP11-254F7.2	1.50	0.05	1.32E-01	0.00	0.05	1.47E-02	1	1	1	5.91E-01	Small_Intestine_Terminal_Ileum
PTSD	ENSG00000226051.6	ZNF503-AS1	-1.50	-0.03	1.32E-01	0.00	0.04	2.04E-02	30	52	52	5.91E-01	Small_Intestine_Terminal_Ileum
PTSD	ENSG00000031691.6	CENPQ	-1.50	-0.02	1.33E-01	0.01	0.12	5.59E-05	14	21	21	5.91E-01	Small_Intestine_Terminal_Ileum
PTSD	ENSG00000107819.13	SFXN3	-1.50	-0.06	1.33E-01	0.00	0.08	6.51E-04	18	26	26	5.92E-01	Small_Intestine_Terminal_Ileum
PTSD	ENSG00000157978.11	LDLRAP1	-1.50	-0.02	1.33E-01	0.01	0.24	1.22E-09	17	21	21	5.92E-01	Small_Intestine_Terminal_Ileum
PTSD	ENSG00000144645.13	OSBPL10	1.50	0.13	1.34E-01	0.00	0.03	4.00E-02	5	8	8	5.93E-01	Small_Intestine_Terminal_Ileum
PTSD	ENSG00000238142.1	RP11-108M9.4	-1.50	-0.02	1.34E-01	0.01	0.22	9.37E-09	5	22	22	5.93E-01	Small_Intestine_Terminal_Ileum
PTSD	ENSG00000234284.6	ZNF879	1.50	0.04	1.35E-01	0.00	0.14	6.11E-06	13	31	31	5.96E-01	Small_Intestine_Terminal_Ileum
PTSD	ENSG00000274209.4	ANTXRL	-1.50	-0.08	1.35E-01	0.00	0.12	4.08E-05	28	43	43	5.96E-01	Small_Intestine_Terminal_Ileum
PTSD	ENSG00000203896.9	LIME1	-1.49	-0.04	1.36E-01	0.00	0.04	1.98E-02	9	19	19	6.00E-01	Small_Intestine_Terminal_Ileum
PTSD	ENSG00000260274.1	RP11-817O13.8	-1.49	-0.02	1.36E-01	0.01	0.16	4.50E-07	21	34	34	6.00E-01	Small_Intestine_Terminal_Ileum
PTSD	ENSG00000175489.9	LRRC25	1.49	0.05	1.36E-01	0.00	0.09	2.98E-04	5	11	11	6.00E-01	Small_Intestine_Terminal_Ileum
PTSD	ENSG00000137103.16	TMEM8B	-1.49	-0.03	1.36E-01	0.00	0.12	3.33E-05	13	21	21	6.01E-01	Small_Intestine_Terminal_Ileum
PTSD	ENSG00000205269.5	TMEM170B	1.49	0.19	1.37E-01	0.00	0.03	3.33E-02	1	1	1	6.03E-01	Small_Intestine_Terminal_Ileum
PTSD	ENSG00000163482.11	STK36	-1.48	-0.02	1.38E-01	0.01	0.05	1.00E-02	38	79	79	6.03E-01	Small_Intestine_Terminal_Ileum
PTSD	ENSG00000213793.5	ZNF888	-1.48	-0.02	1.38E-01	0.01	0.15	4.04E-06	20	40	40	6.03E-01	Small_Intestine_Terminal_Ileum
PTSD	ENSG00000112232.8	KHDRBS2	1.48	0.02	1.38E-01	0.01	0.12	2.71E-05	12	37	37	6.03E-01	Small_Intestine_Terminal_Ileum
PTSD	ENSG00000171763.18	SPATA5L1	1.48	0.01	1.38E-01	0.01	0.19	6.28E-08	6	11	11	6.03E-01	Small_Intestine_Terminal_Ileum
PTSD	ENSG00000213214.4	ARHGEF35	-1.48	-0.02	1.38E-01	0.02	0.38	4.14E-17	35	77	77	6.03E-01	Small_Intestine_Terminal_Ileum
PTSD	ENSG00000117280.12	RAB29	1.48	0.04	1.38E-01	0.00	0.12	3.92E-05	10	17	17	6.03E-01	Small_Intestine_Terminal_Ileum
PTSD	ENSG00000170946.14	DNAJC24	1.48	0.09	1.39E-01	0.00	0.07	1.45E-03	1	2	2	6.03E-01	Small_Intestine_Terminal_Ileum
PTSD	ENSG00000240563.1	L1TD1	1.48	0.03	1.39E-01	0.00	0.18	2.47E-07	9	28	28	6.03E-01	Small_Intestine_Terminal_Ileum
PTSD	ENSG00000167272.10	POP5	1.48	0.04	1.39E-01	0.00	0.06	3.21E-03	13	28	28	6.03E-01	Small_Intestine_Terminal_Ileum
PTSD	ENSG00000135083.14	CCNJL	-1.48	-0.02	1.39E-01	0.01	0.11	7.09E-05	20	40	40	6.03E-01	Small_Intestine_Terminal_Ileum
PTSD	ENSG00000042317.16	SPATA7	-1.48	-0.15	1.39E-01	0.00	0.08	1.43E-03	2	9	9	6.03E-01	Small_Intestine_Terminal_Ileum
PTSD	ENSG00000164880.15	INTS1	-1.48	-0.05	1.40E-01	0.00	0.41	3.64E-18	6	21	21	6.04E-01	Small_Intestine_Terminal_Ileum
PTSD	ENSG00000050344.8	NFE2L3	-1.48	-0.07	1.40E-01	0.00	0.03	4.67E-02	30	47	47	6.05E-01	Small_Intestine_Terminal_Ileum
PTSD	ENSG00000164924.17	YWHAZ	1.47	0.03	1.40E-01	0.00	0.21	8.28E-09	25	59	59	6.05E-01	Small_Intestine_Terminal_Ileum
PTSD	ENSG00000196345.12	ZKSCAN7	-1.47	-0.02	1.40E-01	0.01	0.10	3.24E-04	34	46	46	6.05E-01	Small_Intestine_Terminal_Ileum
PTSD	ENSG00000254645.1	RP11-396O20.2	-1.47	-0.01	1.41E-01	0.04	0.12	4.25E-05	58	111	111	6.07E-01	Small_Intestine_Terminal_Ileum
PTSD	ENSG00000148655.14	C10orf11	-1.47	-0.10	1.41E-01	0.00	0.11	9.82E-05	4	12	12	6.07E-01	Small_Intestine_Terminal_Ileum
PTSD	ENSG00000205560.12	CPT1B	1.47	0.75	1.41E-01	0.00	0.15	6.11E-06	1	18	18	6.07E-01	Small_Intestine_Terminal_Ileum
PTSD	ENSG00000221923.8	ZNF880	1.47	0.03	1.42E-01	0.00	0.26	3.06E-10	5	17	17	6.07E-01	Small_Intestine_Terminal_Ileum
PTSD	ENSG00000166261.10	ZNF202	1.47	0.07	1.42E-01	0.00	0.14	9.97E-06	2	17	17	6.07E-01	Small_Intestine_Terminal_Ileum
PTSD	ENSG00000068831.18	RASGRP2	1.47	0.03	1.42E-01	0.00	0.11	1.23E-04	33	70	70	6.07E-01	Small_Intestine_Terminal_Ileum
PTSD	ENSG00000100596.6	SPTLC2	1.47	0.03	1.43E-01	0.00	0.06	4.80E-03	22	33	33	6.09E-01	Small_Intestine_Terminal_Ileum
PTSD	ENSG00000215529.12	EFCAB8	1.47	0.01	1.43E-01	0.02	0.13	3.00E-05	23	46	46	6.09E-01	Small_Intestine_Terminal_Ileum
PTSD	ENSG00000107854.5	TNKS2	1.47	0.53	1.43E-01	0.00	0.03	4.15E-02	11	17	17	6.09E-01	Small_Intestine_Terminal_Ileum
PTSD	ENSG00000179954.15	SSC5D	1.46	0.04	1.43E-01	0.00	0.05	1.15E-02	1	4	4	6.10E-01	Small_Intestine_Terminal_Ileum
PTSD	ENSG00000274898.1	AC001226.7	-1.46	-0.04	1.44E-01	0.00	0.05	1.17E-02	3	6	6	6.11E-01	Small_Intestine_Terminal_Ileum
PTSD	ENSG00000174177.12	CTU2	-1.46	-0.02	1.44E-01	0.01	0.17	3.69E-07	5	6	6	6.11E-01	Small_Intestine_Terminal_Ileum
PTSD	ENSG00000196228.3	SULT1C3	-1.46	-0.02	1.44E-01	0.01	0.25	3.53E-11	15	22	22	6.12E-01	Small_Intestine_Terminal_Ileum
PTSD	ENSG00000136875.12	PRPF4	1.46	0.01	1.44E-01	0.13	0.49	1.92E-25	9	12	12	6.12E-01	Small_Intestine_Terminal_Ileum
PTSD	ENSG00000163635.17	ATXN7	1.46	2.01	1.45E-01	0.00	0.03	2.95E-02	1	12	12	6.15E-01	Small_Intestine_Terminal_Ileum
PTSD	ENSG00000167460.14	TPM4	1.46	0.03	1.46E-01	0.00	0.06	6.51E-03	30	55	55	6.16E-01	Small_Intestine_Terminal_Ileum
PTSD	ENSG00000140575.12	IQGAP1	1.45	0.02	1.46E-01	0.01	0.29	4.45E-12	32	35	35	6.16E-01	Small_Intestine_Terminal_Ileum
PTSD	ENSG00000266714.6	MYO15B	-1.45	-0.06	1.46E-01	0.00	0.09	3.42E-04	7	14	14	6.17E-01	Small_Intestine_Terminal_Ileum
PTSD	ENSG00000107902.13	LHPP	1.45	0.04	1.47E-01	0.00	0.13	1.57E-05	25	45	45	6.17E-01	Small_Intestine_Terminal_Ileum
PTSD	ENSG00000187741.14	FANCA	-1.45	-0.09	1.47E-01	0.00	0.09	4.56E-04	2	14	14	6.17E-01	Small_Intestine_Terminal_Ileum
PTSD	ENSG00000272070.1	AC005618.6	1.45	0.03	1.47E-01	0.00	0.11	1.48E-04	21	46	46	6.17E-01	Small_Intestine_Terminal_Ileum
PTSD	ENSG00000141560.14	FN3KRP	-1.45	-0.01	1.47E-01	0.03	0.28	5.97E-12	22	35	35	6.18E-01	Small_Intestine_Terminal_Ileum
PTSD	ENSG00000164346.9	NSA2	-1.45	-0.01	1.47E-01	0.03	0.50	2.90E-24	21	29	29	6.18E-01	Small_Intestine_Terminal_Ileum
PTSD	ENSG00000243709.1	LEFTY1	1.45	0.01	1.48E-01	0.02	0.20	4.87E-08	8	27	27	6.18E-01	Small_Intestine_Terminal_Ileum
PTSD	ENSG00000237352.3	LINC01358	1.45	0.07	1.48E-01	0.00	0.11	1.37E-04	14	38	38	6.20E-01	Small_Intestine_Terminal_Ileum
PTSD	ENSG00000169231.13	THBS3	1.45	0.02	1.48E-01	0.01	0.12	3.23E-05	17	50	50	6.20E-01	Small_Intestine_Terminal_Ileum
PTSD	ENSG00000151640.12	DPYSL4	-1.44	-0.04	1.49E-01	0.00	0.36	2.78E-15	5	30	30	6.20E-01	Small_Intestine_Terminal_Ileum
PTSD	ENSG00000174684.6	B4GAT1	-1.44	-0.02	1.49E-01	0.01	0.12	2.64E-05	22	36	36	6.20E-01	Small_Intestine_Terminal_Ileum
PTSD	ENSG00000145414.8	NAF1	-1.44	-0.02	1.49E-01	0.01	0.04	1.73E-02	74	108	108	6.21E-01	Small_Intestine_Terminal_Ileum
PTSD	ENSG00000087076.8	HSD17B14	1.44	0.02	1.49E-01	0.01	0.27	5.63E-12	8	16	16	6.21E-01	Small_Intestine_Terminal_Ileum
PTSD	ENSG00000242441.7	GTF2A1L	1.44	0.06	1.50E-01	0.00	0.37	8.45E-16	15	27	27	6.22E-01	Small_Intestine_Terminal_Ileum
PTSD	ENSG00000168000.14	BSCL2	-1.44	-0.02	1.50E-01	0.01	0.30	7.29E-13	3	8	8	6.22E-01	Small_Intestine_Terminal_Ileum
PTSD	ENSG00000183484.11	GPR132	-1.44	-0.03	1.51E-01	0.00	0.11	1.36E-04	16	33	33	6.22E-01	Small_Intestine_Terminal_Ileum
PTSD	ENSG00000095002.13	MSH2	1.44	0.01	1.51E-01	0.01	0.18	1.39E-07	66	114	114	6.22E-01	Small_Intestine_Terminal_Ileum
PTSD	ENSG00000224549.1	RP11-370B11.3	-1.44	-0.06	1.51E-01	0.00	0.34	1.90E-15	2	21	21	6.22E-01	Small_Intestine_Terminal_Ileum
PTSD	ENSG00000281641.2	SAMD12-AS1	1.44	0.02	1.51E-01	0.01	0.05	1.48E-02	25	59	59	6.22E-01	Small_Intestine_Terminal_Ileum
PTSD	ENSG00000131944.9	FAAP24	-1.44	-0.02	1.51E-01	0.01	0.31	3.23E-12	11	42	42	6.22E-01	Small_Intestine_Terminal_Ileum
PTSD	ENSG00000121350.15	PYROXD1	-1.43	-0.03	1.51E-01	0.00	0.24	1.22E-09	50	60	60	6.22E-01	Small_Intestine_Terminal_Ileum
PTSD	ENSG00000122863.5	CHST3	1.43	0.04	1.51E-01	0.00	0.07	2.19E-03	8	10	10	6.22E-01	Small_Intestine_Terminal_Ileum
PTSD	ENSG00000203724.10	C1orf53	1.43	0.03	1.52E-01	0.00	0.08	9.66E-04	2	6	6	6.22E-01	Small_Intestine_Terminal_Ileum
PTSD	ENSG00000176386.8	CDC26	-1.43	-0.01	1.52E-01	0.04	0.23	1.26E-10	22	23	23	6.22E-01	Small_Intestine_Terminal_Ileum
PTSD	ENSG00000152778.8	IFIT5	-1.43	-0.04	1.52E-01	0.00	0.37	6.02E-16	4	15	15	6.22E-01	Small_Intestine_Terminal_Ileum
PTSD	ENSG00000109047.7	RCVRN	1.43	0.02	1.52E-01	0.01	0.22	1.34E-08	3	17	17	6.22E-01	Small_Intestine_Terminal_Ileum
PTSD	ENSG00000269713.7	NBPF9	-1.43	-0.28	1.52E-01	0.00	0.16	1.52E-06	10	35	35	6.22E-01	Small_Intestine_Terminal_Ileum
PTSD	ENSG00000196502.11	SULT1A1	1.43	0.68	1.53E-01	0.00	0.11	9.87E-05	2	19	19	6.23E-01	Small_Intestine_Terminal_Ileum
PTSD	ENSG00000141076.17	UTP4	-1.43	-0.03	1.53E-01	0.01	0.12	6.83E-06	6	6	6	6.23E-01	Small_Intestine_Terminal_Ileum
PTSD	ENSG00000106992.17	AK1	-1.43	-0.25	1.53E-01	0.00	0.21	3.51E-08	12	18	18	6.25E-01	Small_Intestine_Terminal_Ileum
PTSD	ENSG00000160695.14	VPS11	-1.43	-0.15	1.54E-01	0.00	0.04	2.03E-02	13	25	25	6.25E-01	Small_Intestine_Terminal_Ileum
PTSD	ENSG00000129595.12	EPB41L4A	1.43	0.01	1.54E-01	0.02	0.11	4.08E-05	32	69	69	6.25E-01	Small_Intestine_Terminal_Ileum
PTSD	ENSG00000088882.7	CPXM1	1.43	0.01	1.54E-01	0.02	0.11	8.63E-05	39	80	80	6.25E-01	Small_Intestine_Terminal_Ileum
PTSD	ENSG00000157152.16	SYN2	-1.42	-0.04	1.55E-01	0.00	0.04	2.50E-02	8	20	20	6.27E-01	Small_Intestine_Terminal_Ileum
PTSD	ENSG00000206530.10	CFAP44	-1.42	-0.09	1.55E-01	0.00	0.08	7.74E-04	12	44	44	6.27E-01	Small_Intestine_Terminal_Ileum
PTSD	ENSG00000257543.1	RP11-321F8.4	1.42	0.06	1.55E-01	0.00	0.09	5.90E-04	6	13	13	6.27E-01	Small_Intestine_Terminal_Ileum
PTSD	ENSG00000273295.1	AP000350.5	-1.42	-0.02	1.55E-01	0.01	0.53	9.44E-26	18	39	39	6.27E-01	Small_Intestine_Terminal_Ileum
PTSD	ENSG00000123552.17	USP45	1.42	0.02	1.55E-01	0.01	0.03	3.42E-02	36	45	45	6.27E-01	Small_Intestine_Terminal_Ileum
PTSD	ENSG00000112299.7	VNN1	1.42	0.50	1.56E-01	0.00	0.13	1.88E-05	1	7	7	6.27E-01	Small_Intestine_Terminal_Ileum
PTSD	ENSG00000178163.7	ZNF518B	-1.42	-0.04	1.56E-01	0.00	0.05	1.22E-02	1	18	18	6.29E-01	Small_Intestine_Terminal_Ileum
PTSD	ENSG00000112294.12	ALDH5A1	1.42	0.04	1.57E-01	0.00	0.13	1.41E-05	8	18	18	6.30E-01	Small_Intestine_Terminal_Ileum
PTSD	ENSG00000245060.6	LINC00847	-1.41	-0.02	1.57E-01	0.01	0.08	1.19E-03	20	45	45	6.30E-01	Small_Intestine_Terminal_Ileum
PTSD	ENSG00000172757.12	CFL1	1.41	0.05	1.57E-01	0.00	0.03	4.91E-02	21	21	21	6.30E-01	Small_Intestine_Terminal_Ileum
PTSD	ENSG00000156103.15	MMP16	-1.41	-0.03	1.57E-01	0.00	0.06	5.56E-03	27	39	39	6.30E-01	Small_Intestine_Terminal_Ileum
PTSD	ENSG00000077522.12	ACTN2	1.41	0.01	1.57E-01	0.02	0.04	2.63E-02	16	34	34	6.30E-01	Small_Intestine_Terminal_Ileum
PTSD	ENSG00000215114.8	UBXN2B	1.41	0.01	1.58E-01	0.01	0.10	2.34E-04	26	49	49	6.31E-01	Small_Intestine_Terminal_Ileum
PTSD	ENSG00000247400.3	DNAJC3-AS1	-1.41	-0.02	1.58E-01	0.01	0.05	1.03E-02	17	46	46	6.32E-01	Small_Intestine_Terminal_Ileum
PTSD	ENSG00000224877.3	NDUFAF8	-1.41	-0.05	1.58E-01	0.00	0.05	1.22E-02	8	11	11	6.32E-01	Small_Intestine_Terminal_Ileum
PTSD	ENSG00000177570.13	SAMD12	1.41	0.02	1.58E-01	0.01	0.21	8.84E-09	20	21	21	6.32E-01	Small_Intestine_Terminal_Ileum
PTSD	ENSG00000163515.6	RETNLB	1.41	0.02	1.59E-01	0.01	0.18	2.13E-07	33	70	70	6.34E-01	Small_Intestine_Terminal_Ileum
PTSD	ENSG00000164494.11	PDSS2	1.41	0.02	1.60E-01	0.01	0.14	7.10E-06	13	28	28	6.34E-01	Small_Intestine_Terminal_Ileum
PTSD	ENSG00000196296.13	ATP2A1	1.41	0.03	1.60E-01	0.00	0.05	9.39E-03	36	44	44	6.34E-01	Small_Intestine_Terminal_Ileum
PTSD	ENSG00000275481.1	RP11-474P2.6	1.41	0.05	1.60E-01	0.00	0.04	1.94E-02	21	28	28	6.34E-01	Small_Intestine_Terminal_Ileum
PTSD	ENSG00000099810.18	MTAP	-1.41	-0.06	1.60E-01	0.00	0.05	1.23E-02	16	25	25	6.34E-01	Small_Intestine_Terminal_Ileum
PTSD	ENSG00000198805.11	PNP	-1.40	-0.03	1.61E-01	0.00	0.10	2.62E-04	4	12	12	6.35E-01	Small_Intestine_Terminal_Ileum
PTSD	ENSG00000134317.17	GRHL1	1.40	0.03	1.61E-01	0.00	0.09	3.44E-04	12	43	43	6.35E-01	Small_Intestine_Terminal_Ileum
PTSD	ENSG00000198633.10	ZNF534	1.40	0.02	1.61E-01	0.01	0.13	2.20E-05	8	14	14	6.35E-01	Small_Intestine_Terminal_Ileum
PTSD	ENSG00000240344.8	PPIL3	1.40	0.01	1.61E-01	0.08	0.39	1.28E-16	41	51	51	6.35E-01	Small_Intestine_Terminal_Ileum
PTSD	ENSG00000225434.2	LINC01504	1.40	1.97	1.61E-01	0.00	0.41	5.41E-18	1	10	10	6.35E-01	Small_Intestine_Terminal_Ileum
PTSD	ENSG00000104738.16	MCM4	1.40	0.03	1.61E-01	0.00	0.20	3.34E-08	32	78	78	6.35E-01	Small_Intestine_Terminal_Ileum
PTSD	ENSG00000137841.11	PLCB2	-1.40	-0.39	1.62E-01	0.00	0.10	1.60E-04	1	4	4	6.35E-01	Small_Intestine_Terminal_Ileum
PTSD	ENSG00000226761.3	TAS2R46	1.40	0.01	1.62E-01	0.09	0.12	4.06E-05	83	119	119	6.36E-01	Small_Intestine_Terminal_Ileum
PTSD	ENSG00000083817.8	ZNF416	-1.40	-0.77	1.62E-01	0.00	0.05	1.21E-02	1	3	3	6.36E-01	Small_Intestine_Terminal_Ileum
PTSD	ENSG00000152404.15	CWF19L2	-1.40	-0.05	1.62E-01	0.00	0.12	5.16E-05	6	12	12	6.36E-01	Small_Intestine_Terminal_Ileum
PTSD	ENSG00000172732.11	MUS81	-1.40	-0.03	1.62E-01	0.00	0.04	1.95E-02	9	10	10	6.36E-01	Small_Intestine_Terminal_Ileum
PTSD	ENSG00000197013.9	ZNF429	1.40	0.06	1.63E-01	0.00	0.05	1.38E-02	40	49	49	6.36E-01	Small_Intestine_Terminal_Ileum
PTSD	ENSG00000188897.8	CTD-3088G3.8	-1.40	-0.21	1.63E-01	0.00	0.07	2.39E-03	4	10	10	6.36E-01	Small_Intestine_Terminal_Ileum
PTSD	ENSG00000169203.16	NPIPB12	1.39	0.01	1.63E-01	0.02	0.16	8.40E-07	15	38	38	6.36E-01	Small_Intestine_Terminal_Ileum
PTSD	ENSG00000273148.1	RP5-1068E13.7	1.39	0.03	1.63E-01	0.00	0.11	1.15E-04	21	30	30	6.36E-01	Small_Intestine_Terminal_Ileum
PTSD	ENSG00000152910.18	CNTNAP4	1.39	0.22	1.63E-01	0.00	0.06	6.42E-03	2	9	9	6.36E-01	Small_Intestine_Terminal_Ileum
PTSD	ENSG00000243896.3	OR2A7	1.39	0.01	1.64E-01	0.02	0.09	5.27E-04	50	85	85	6.36E-01	Small_Intestine_Terminal_Ileum
PTSD	ENSG00000056736.9	IL17RB	-1.39	-2.48	1.64E-01	0.00	0.14	1.22E-05	1	7	7	6.36E-01	Small_Intestine_Terminal_Ileum
PTSD	ENSG00000156931.15	VPS8	-1.39	-0.01	1.64E-01	0.03	0.14	2.70E-06	28	34	34	6.36E-01	Small_Intestine_Terminal_Ileum
PTSD	ENSG00000176845.12	METRNL	-1.39	-0.04	1.64E-01	0.00	0.08	9.93E-04	3	5	5	6.36E-01	Small_Intestine_Terminal_Ileum
PTSD	ENSG00000165392.9	WRN	-1.39	-0.10	1.65E-01	0.00	0.21	4.15E-09	1	8	8	6.36E-01	Small_Intestine_Terminal_Ileum
PTSD	ENSG00000146085.7	MUT	1.39	0.03	1.65E-01	0.00	0.12	1.58E-05	46	79	79	6.36E-01	Small_Intestine_Terminal_Ileum
PTSD	ENSG00000173376.13	NDNF	-1.39	-0.05	1.65E-01	0.00	0.07	1.97E-03	7	35	35	6.36E-01	Small_Intestine_Terminal_Ileum
PTSD	ENSG00000272505.1	RP11-981G7.6	-1.39	-0.01	1.65E-01	0.02	0.12	3.31E-05	42	84	84	6.36E-01	Small_Intestine_Terminal_Ileum
PTSD	ENSG00000115816.14	CEBPZ	1.39	0.05	1.65E-01	0.00	0.15	2.28E-06	16	27	27	6.36E-01	Small_Intestine_Terminal_Ileum
PTSD	ENSG00000166800.9	LDHAL6A	-1.39	-0.03	1.65E-01	0.00	0.08	9.28E-04	6	14	14	6.36E-01	Small_Intestine_Terminal_Ileum
PTSD	ENSG00000160469.16	BRSK1	1.39	0.18	1.66E-01	0.00	0.04	2.70E-02	1	3	3	6.36E-01	Small_Intestine_Terminal_Ileum
PTSD	ENSG00000120437.8	ACAT2	-1.38	-0.02	1.66E-01	0.01	0.05	9.60E-03	27	48	48	6.36E-01	Small_Intestine_Terminal_Ileum
PTSD	ENSG00000125630.15	POLR1B	1.38	0.01	1.66E-01	0.03	0.35	1.54E-14	33	39	39	6.36E-01	Small_Intestine_Terminal_Ileum
PTSD	ENSG00000162300.11	ZFPL1	1.38	0.06	1.66E-01	0.00	0.03	2.58E-02	3	5	5	6.36E-01	Small_Intestine_Terminal_Ileum
PTSD	ENSG00000178209.14	PLEC	1.38	0.03	1.67E-01	0.00	0.14	1.05E-05	17	28	28	6.36E-01	Small_Intestine_Terminal_Ileum
PTSD	ENSG00000273142.1	RP11-458F8.4	1.38	0.01	1.67E-01	0.07	0.39	7.49E-17	31	49	49	6.36E-01	Small_Intestine_Terminal_Ileum
PTSD	ENSG00000139344.7	AMDHD1	-1.38	-0.02	1.67E-01	0.01	0.30	4.53E-12	14	35	35	6.36E-01	Small_Intestine_Terminal_Ileum
PTSD	ENSG00000173327.7	MAP3K11	1.38	0.02	1.67E-01	0.01	0.16	1.06E-06	30	37	37	6.36E-01	Small_Intestine_Terminal_Ileum
PTSD	ENSG00000203546.7	RP11-176H8.1	-1.38	-0.02	1.68E-01	0.01	0.04	1.65E-02	8	14	14	6.40E-01	Small_Intestine_Terminal_Ileum
PTSD	ENSG00000187994.13	RINL	-1.38	-0.02	1.68E-01	0.01	0.06	3.35E-03	39	66	66	6.41E-01	Small_Intestine_Terminal_Ileum
PTSD	ENSG00000232237.3	ASCL5	-1.37	-0.23	1.69E-01	0.00	0.13	6.82E-06	2	16	16	6.44E-01	Small_Intestine_Terminal_Ileum
PTSD	ENSG00000057593.13	F7	-1.37	-0.02	1.70E-01	0.01	0.06	4.19E-03	8	9	9	6.44E-01	Small_Intestine_Terminal_Ileum
PTSD	ENSG00000103811.15	CTSH	-1.37	-0.02	1.70E-01	0.01	0.07	2.18E-03	56	95	95	6.44E-01	Small_Intestine_Terminal_Ileum
PTSD	ENSG00000160200.17	CBS	1.37	0.01	1.70E-01	0.02	0.20	4.04E-08	20	34	34	6.44E-01	Small_Intestine_Terminal_Ileum
PTSD	ENSG00000185684.12	EP400NL	-1.37	-0.01	1.70E-01	0.03	0.36	5.54E-15	17	26	26	6.44E-01	Small_Intestine_Terminal_Ileum
PTSD	ENSG00000165076.13	PRSS37	1.37	0.01	1.71E-01	0.04	0.17	7.25E-07	23	40	40	6.44E-01	Small_Intestine_Terminal_Ileum
PTSD	ENSG00000107874.10	CUEDC2	1.37	0.03	1.71E-01	0.00	0.07	1.62E-03	20	30	30	6.44E-01	Small_Intestine_Terminal_Ileum
PTSD	ENSG00000189266.11	PNRC2	-1.37	-0.05	1.71E-01	0.00	0.05	1.43E-02	13	27	27	6.44E-01	Small_Intestine_Terminal_Ileum
PTSD	ENSG00000197646.7	PDCD1LG2	1.37	0.05	1.71E-01	0.00	0.05	1.21E-02	2	9	9	6.44E-01	Small_Intestine_Terminal_Ileum
PTSD	ENSG00000198000.11	NOL8	-1.37	-0.24	1.71E-01	0.00	0.08	1.04E-03	2	13	13	6.44E-01	Small_Intestine_Terminal_Ileum
PTSD	ENSG00000154889.16	MPPE1	-1.37	-0.02	1.71E-01	0.01	0.19	3.06E-08	8	8	8	6.44E-01	Small_Intestine_Terminal_Ileum
PTSD	ENSG00000171469.10	ZNF561	1.37	0.01	1.72E-01	0.06	0.28	3.38E-12	25	32	32	6.44E-01	Small_Intestine_Terminal_Ileum
PTSD	ENSG00000139505.11	MTMR6	1.37	0.05	1.72E-01	0.00	0.05	1.37E-02	13	18	18	6.44E-01	Small_Intestine_Terminal_Ileum
PTSD	ENSG00000229246.1	LINC00377	-1.37	-0.02	1.72E-01	0.01	0.04	2.09E-02	34	72	72	6.44E-01	Small_Intestine_Terminal_Ileum
PTSD	ENSG00000163453.11	IGFBP7	1.37	0.06	1.72E-01	0.00	0.05	1.01E-02	6	10	10	6.44E-01	Small_Intestine_Terminal_Ileum
PTSD	ENSG00000187742.14	SECISBP2	-1.37	-0.06	1.72E-01	0.00	0.04	1.61E-02	1	2	2	6.44E-01	Small_Intestine_Terminal_Ileum
PTSD	ENSG00000106565.17	TMEM176B	-1.37	-0.06	1.72E-01	0.00	0.08	1.38E-03	13	25	25	6.44E-01	Small_Intestine_Terminal_Ileum
PTSD	ENSG00000101057.15	MYBL2	-1.36	-0.03	1.73E-01	0.00	0.09	4.37E-04	12	16	16	6.46E-01	Small_Intestine_Terminal_Ileum
PTSD	ENSG00000026559.13	KCNG1	-1.36	-0.05	1.73E-01	0.00	0.07	1.50E-03	8	17	17	6.47E-01	Small_Intestine_Terminal_Ileum
PTSD	ENSG00000086289.11	EPDR1	1.36	0.06	1.74E-01	0.00	0.04	1.27E-02	3	25	25	6.48E-01	Small_Intestine_Terminal_Ileum
PTSD	ENSG00000078618.21	NRDC	1.36	0.01	1.74E-01	0.02	0.08	6.28E-04	44	104	104	6.48E-01	Small_Intestine_Terminal_Ileum
PTSD	ENSG00000135297.15	MTO1	-1.36	-0.06	1.74E-01	0.00	0.07	2.29E-03	7	10	10	6.48E-01	Small_Intestine_Terminal_Ileum
PTSD	ENSG00000140577.15	CRTC3	-1.36	-0.09	1.75E-01	0.00	0.05	1.36E-02	20	35	35	6.48E-01	Small_Intestine_Terminal_Ileum
PTSD	ENSG00000164930.11	FZD6	-1.36	-0.03	1.75E-01	0.01	0.07	2.20E-03	43	77	77	6.48E-01	Small_Intestine_Terminal_Ileum
PTSD	ENSG00000259031.1	CTD-2062F14.3	1.36	0.02	1.75E-01	0.01	0.07	2.02E-03	13	42	42	6.48E-01	Small_Intestine_Terminal_Ileum
PTSD	ENSG00000166557.12	TMED3	-1.35	-0.03	1.75E-01	0.01	0.07	1.86E-03	23	33	33	6.48E-01	Small_Intestine_Terminal_Ileum
PTSD	ENSG00000174080.10	CTSF	1.35	0.04	1.75E-01	0.00	0.14	9.15E-06	1	3	3	6.48E-01	Small_Intestine_Terminal_Ileum
PTSD	ENSG00000006468.13	ETV1	-1.35	-4.34	1.75E-01	0.00	0.08	1.29E-03	1	10	10	6.48E-01	Small_Intestine_Terminal_Ileum
PTSD	ENSG00000263004.1	RP11-166P13.3	-1.35	-0.07	1.77E-01	0.00	0.10	1.38E-04	2	8	8	6.52E-01	Small_Intestine_Terminal_Ileum
PTSD	ENSG00000241973.10	PI4KA	1.35	0.03	1.77E-01	0.00	0.25	5.82E-11	28	56	56	6.52E-01	Small_Intestine_Terminal_Ileum
PTSD	ENSG00000177479.19	ARIH2	-1.35	-0.03	1.77E-01	0.00	0.08	5.94E-04	7	7	7	6.52E-01	Small_Intestine_Terminal_Ileum
PTSD	ENSG00000256771.3	ZNF253	-1.35	-0.03	1.78E-01	0.00	0.08	4.83E-04	18	42	42	6.52E-01	Small_Intestine_Terminal_Ileum
PTSD	ENSG00000183793.13	NPIPA5	-1.35	-0.01	1.78E-01	0.12	0.30	5.07E-12	17	42	42	6.52E-01	Small_Intestine_Terminal_Ileum
PTSD	ENSG00000167930.15	FAM234A	1.35	0.08	1.78E-01	0.00	0.05	7.26E-03	6	15	15	6.52E-01	Small_Intestine_Terminal_Ileum
PTSD	ENSG00000281655.1	RP11-817J15.3	-1.35	-0.04	1.78E-01	0.00	0.33	1.26E-14	55	80	80	6.52E-01	Small_Intestine_Terminal_Ileum
PTSD	ENSG00000152254.10	G6PC2	1.35	0.03	1.78E-01	0.00	0.23	4.00E-09	19	38	38	6.52E-01	Small_Intestine_Terminal_Ileum
PTSD	ENSG00000112977.15	DAP	1.35	0.04	1.78E-01	0.00	0.16	2.64E-06	18	57	57	6.52E-01	Small_Intestine_Terminal_Ileum
PTSD	ENSG00000182685.7	BRICD5	-1.34	-0.02	1.79E-01	0.01	0.14	1.30E-05	22	34	34	6.54E-01	Small_Intestine_Terminal_Ileum
PTSD	ENSG00000124357.12	NAGK	-1.34	-0.03	1.79E-01	0.00	0.08	1.25E-03	13	17	17	6.54E-01	Small_Intestine_Terminal_Ileum
PTSD	ENSG00000111581.9	NUP107	-1.34	-0.12	1.79E-01	0.00	0.21	2.10E-08	9	23	23	6.54E-01	Small_Intestine_Terminal_Ileum
PTSD	ENSG00000063761.15	ADCK1	1.34	0.03	1.80E-01	0.00	0.06	4.96E-03	9	15	15	6.54E-01	Small_Intestine_Terminal_Ileum
PTSD	ENSG00000248174.5	RP11-148L24.1	1.34	0.03	1.80E-01	0.00	0.05	1.20E-02	4	18	18	6.54E-01	Small_Intestine_Terminal_Ileum
PTSD	ENSG00000172955.17	ADH6	-1.34	-0.03	1.80E-01	0.00	0.04	2.49E-02	21	33	33	6.54E-01	Small_Intestine_Terminal_Ileum
PTSD	ENSG00000118514.13	ALDH8A1	1.34	0.01	1.80E-01	0.02	0.33	9.18E-14	42	73	73	6.54E-01	Small_Intestine_Terminal_Ileum
PTSD	ENSG00000093072.15	CECR1	1.34	0.01	1.81E-01	0.01	0.27	9.18E-11	13	34	34	6.56E-01	Small_Intestine_Terminal_Ileum
PTSD	ENSG00000085465.12	OVGP1	-1.34	-0.04	1.81E-01	0.00	0.06	2.89E-03	5	8	8	6.57E-01	Small_Intestine_Terminal_Ileum
PTSD	ENSG00000172687.13	ZNF738	1.34	0.02	1.82E-01	0.01	0.16	1.78E-06	14	24	24	6.58E-01	Small_Intestine_Terminal_Ileum
PTSD	ENSG00000130193.7	THEM6	-1.34	-0.05	1.82E-01	0.00	0.15	2.63E-06	9	28	28	6.58E-01	Small_Intestine_Terminal_Ileum
PTSD	ENSG00000149474.13	KAT14	-1.33	-0.01	1.82E-01	0.01	0.10	3.40E-04	40	86	86	6.58E-01	Small_Intestine_Terminal_Ileum
PTSD	ENSG00000170430.9	MGMT	-1.33	-0.01	1.83E-01	0.02	0.36	8.22E-15	55	103	103	6.59E-01	Small_Intestine_Terminal_Ileum
PTSD	ENSG00000168778.11	TCTN2	1.33	0.01	1.83E-01	0.02	0.14	1.03E-05	73	103	103	6.59E-01	Small_Intestine_Terminal_Ileum
PTSD	ENSG00000108823.15	SGCA	-1.33	-0.04	1.83E-01	0.00	0.31	1.75E-12	7	17	17	6.59E-01	Small_Intestine_Terminal_Ileum
PTSD	ENSG00000175826.11	CTDNEP1	-1.33	-0.22	1.83E-01	0.00	0.09	3.95E-04	1	10	10	6.60E-01	Small_Intestine_Terminal_Ileum
PTSD	ENSG00000115884.10	SDC1	-1.33	-0.06	1.84E-01	0.00	0.06	5.86E-03	17	22	22	6.60E-01	Small_Intestine_Terminal_Ileum
PTSD	ENSG00000013561.17	RNF14	1.33	0.08	1.84E-01	0.00	0.13	1.14E-05	22	58	58	6.60E-01	Small_Intestine_Terminal_Ileum
PTSD	ENSG00000100726.14	TELO2	-1.33	-0.01	1.84E-01	0.01	0.15	4.71E-06	19	35	35	6.60E-01	Small_Intestine_Terminal_Ileum
PTSD	ENSG00000141314.12	RHBDL3	-1.33	-0.02	1.85E-01	0.01	0.20	4.91E-08	9	27	27	6.61E-01	Small_Intestine_Terminal_Ileum
PTSD	ENSG00000013503.9	POLR3B	-1.33	-0.06	1.85E-01	0.00	0.03	4.77E-02	11	27	27	6.61E-01	Small_Intestine_Terminal_Ileum
PTSD	ENSG00000104361.9	NIPAL2	1.33	0.02	1.85E-01	0.01	0.11	1.09E-04	12	47	47	6.61E-01	Small_Intestine_Terminal_Ileum
PTSD	ENSG00000233967.6	RP11-250B2.3	-1.33	-0.01	1.85E-01	0.02	0.18	2.18E-07	36	42	42	6.61E-01	Small_Intestine_Terminal_Ileum
PTSD	ENSG00000104432.13	IL7	1.32	0.20	1.85E-01	0.00	0.04	1.69E-02	8	17	17	6.61E-01	Small_Intestine_Terminal_Ileum
PTSD	ENSG00000136935.13	GOLGA1	-1.32	-0.03	1.86E-01	0.00	0.05	1.01E-02	9	27	27	6.61E-01	Small_Intestine_Terminal_Ileum
PTSD	ENSG00000205250.8	E2F4	1.32	0.04	1.86E-01	0.00	0.08	1.00E-03	23	26	26	6.61E-01	Small_Intestine_Terminal_Ileum
PTSD	ENSG00000196104.10	SPOCK3	-1.32	-0.18	1.86E-01	0.00	0.06	3.30E-03	4	13	13	6.61E-01	Small_Intestine_Terminal_Ileum
PTSD	ENSG00000179403.11	VWA1	-1.32	-0.05	1.86E-01	0.00	0.04	1.56E-02	12	25	25	6.61E-01	Small_Intestine_Terminal_Ileum
PTSD	ENSG00000166928.10	MS4A14	-1.32	-0.01	1.86E-01	0.06	0.32	1.18E-13	18	31	31	6.61E-01	Small_Intestine_Terminal_Ileum
PTSD	ENSG00000137944.17	KYAT3	-1.32	-0.01	1.86E-01	0.02	0.17	1.64E-07	17	36	36	6.61E-01	Small_Intestine_Terminal_Ileum
PTSD	ENSG00000273487.1	RP4-621B10.8	1.32	0.19	1.87E-01	0.00	0.04	2.30E-02	2	5	5	6.62E-01	Small_Intestine_Terminal_Ileum
PTSD	ENSG00000186468.12	RPS23	1.32	0.04	1.87E-01	0.00	0.11	5.58E-05	18	24	24	6.62E-01	Small_Intestine_Terminal_Ileum
PTSD	ENSG00000103174.11	NAGPA	-1.32	-0.34	1.87E-01	0.00	0.07	2.10E-03	9	23	23	6.62E-01	Small_Intestine_Terminal_Ileum
PTSD	ENSG00000177398.18	UMODL1	-1.32	-0.06	1.88E-01	0.00	0.28	2.53E-11	11	23	23	6.62E-01	Small_Intestine_Terminal_Ileum
PTSD	ENSG00000212916.4	MAP10	-1.32	-0.02	1.88E-01	0.00	0.23	3.11E-09	25	32	32	6.62E-01	Small_Intestine_Terminal_Ileum
PTSD	ENSG00000011405.13	PIK3C2A	-1.32	-0.03	1.88E-01	0.00	0.03	4.97E-02	9	17	17	6.62E-01	Small_Intestine_Terminal_Ileum
PTSD	ENSG00000235884.3	LINC00941	-1.32	-0.02	1.88E-01	0.01	0.05	1.19E-02	19	44	44	6.62E-01	Small_Intestine_Terminal_Ileum
PTSD	ENSG00000138442.9	WDR12	1.31	0.03	1.89E-01	0.00	0.07	1.55E-03	30	53	53	6.62E-01	Small_Intestine_Terminal_Ileum
PTSD	ENSG00000261068.2	RP11-7K24.3	-1.31	-0.06	1.89E-01	0.00	0.06	4.31E-03	7	25	25	6.62E-01	Small_Intestine_Terminal_Ileum
PTSD	ENSG00000141295.13	SCRN2	-1.31	-0.01	1.89E-01	0.02	0.36	3.63E-15	10	19	19	6.62E-01	Small_Intestine_Terminal_Ileum
PTSD	ENSG00000227471.8	AKR1B15	1.31	0.04	1.89E-01	0.00	0.42	1.30E-19	21	46	46	6.62E-01	Small_Intestine_Terminal_Ileum
PTSD	ENSG00000102882.11	MAPK3	-1.31	-0.22	1.89E-01	0.00	0.04	2.59E-02	1	15	15	6.62E-01	Small_Intestine_Terminal_Ileum
PTSD	ENSG00000127952.16	STYXL1	-1.31	-0.01	1.89E-01	0.03	0.29	8.25E-13	23	33	33	6.62E-01	Small_Intestine_Terminal_Ileum
PTSD	ENSG00000156873.15	PHKG2	-1.31	-0.03	1.89E-01	0.00	0.11	1.32E-04	7	11	11	6.62E-01	Small_Intestine_Terminal_Ileum
PTSD	ENSG00000179673.4	RPRML	-1.31	-0.01	1.89E-01	0.03	0.09	3.91E-04	30	32	32	6.62E-01	Small_Intestine_Terminal_Ileum
PTSD	ENSG00000157734.13	SNX22	-1.31	-0.09	1.90E-01	0.00	0.15	2.50E-06	8	14	14	6.62E-01	Small_Intestine_Terminal_Ileum
PTSD	ENSG00000160226.15	C21orf2	1.31	0.12	1.90E-01	0.00	0.16	2.08E-06	4	19	19	6.62E-01	Small_Intestine_Terminal_Ileum
PTSD	ENSG00000148225.15	WDR31	-1.31	-0.02	1.90E-01	0.01	0.10	1.37E-04	17	40	40	6.63E-01	Small_Intestine_Terminal_Ileum
PTSD	ENSG00000228049.7	POLR2J2	-1.31	-0.01	1.91E-01	0.02	0.25	3.02E-10	14	54	54	6.65E-01	Small_Intestine_Terminal_Ileum
PTSD	ENSG00000235295.1	LINC01634	1.30	0.02	1.92E-01	0.01	0.04	1.28E-02	3	6	6	6.66E-01	Small_Intestine_Terminal_Ileum
PTSD	ENSG00000142405.21	NLRP12	1.30	0.02	1.92E-01	0.01	0.05	1.30E-02	20	53	53	6.66E-01	Small_Intestine_Terminal_Ileum
PTSD	ENSG00000115073.7	ACTR1B	-1.30	-0.01	1.92E-01	0.04	0.35	1.10E-14	13	22	22	6.66E-01	Small_Intestine_Terminal_Ileum
PTSD	ENSG00000011376.9	LARS2	-1.30	-0.01	1.92E-01	0.01	0.21	1.15E-08	35	62	62	6.66E-01	Small_Intestine_Terminal_Ileum
PTSD	ENSG00000156171.14	DRAM2	1.30	0.04	1.92E-01	0.00	0.29	2.06E-11	30	51	51	6.66E-01	Small_Intestine_Terminal_Ileum
PTSD	ENSG00000188505.4	NCCRP1	-1.30	-0.03	1.93E-01	0.00	0.03	4.86E-02	7	18	18	6.67E-01	Small_Intestine_Terminal_Ileum
PTSD	ENSG00000149089.12	APIP	1.30	0.00	1.94E-01	0.13	0.40	1.42E-17	71	80	80	6.69E-01	Small_Intestine_Terminal_Ileum
PTSD	ENSG00000135519.6	KCNH3	-1.30	-0.02	1.94E-01	0.01	0.04	2.94E-02	37	55	55	6.69E-01	Small_Intestine_Terminal_Ileum
PTSD	ENSG00000179639.10	FCER1A	-1.30	-0.02	1.94E-01	0.01	0.17	5.93E-07	7	18	18	6.69E-01	Small_Intestine_Terminal_Ileum
PTSD	ENSG00000130255.12	RPL36	1.30	0.09	1.94E-01	0.00	0.04	2.97E-02	5	13	13	6.69E-01	Small_Intestine_Terminal_Ileum
PTSD	ENSG00000248265.1	FLJ12825	-1.30	-0.01	1.95E-01	0.07	0.41	1.62E-17	31	38	38	6.70E-01	Small_Intestine_Terminal_Ileum
PTSD	ENSG00000146221.9	TCTE1	1.29	0.01	1.96E-01	0.02	0.15	4.67E-06	7	14	14	6.72E-01	Small_Intestine_Terminal_Ileum
PTSD	ENSG00000138363.14	ATIC	1.29	0.04	1.96E-01	0.00	0.06	5.39E-03	10	16	16	6.73E-01	Small_Intestine_Terminal_Ileum
PTSD	ENSG00000068654.15	POLR1A	1.29	0.01	1.96E-01	0.02	0.34	1.32E-14	15	18	18	6.73E-01	Small_Intestine_Terminal_Ileum
PTSD	ENSG00000183486.12	MX2	-1.29	-0.02	1.96E-01	0.01	0.21	1.55E-08	9	21	21	6.73E-01	Small_Intestine_Terminal_Ileum
PTSD	ENSG00000153786.12	ZDHHC7	-1.29	-0.05	1.97E-01	0.00	0.08	1.10E-03	11	43	43	6.74E-01	Small_Intestine_Terminal_Ileum
PTSD	ENSG00000250565.6	ATP6V1E2	1.29	0.02	1.97E-01	0.01	0.10	1.88E-04	10	18	18	6.74E-01	Small_Intestine_Terminal_Ileum
PTSD	ENSG00000256128.5	LINC00944	-1.29	-0.02	1.97E-01	0.01	0.14	5.98E-06	19	33	33	6.74E-01	Small_Intestine_Terminal_Ileum
PTSD	ENSG00000204301.6	NOTCH4	1.29	0.02	1.98E-01	0.01	0.10	1.66E-04	24	44	44	6.74E-01	Small_Intestine_Terminal_Ileum
PTSD	ENSG00000136573.12	BLK	-1.29	-0.05	1.98E-01	0.00	0.07	1.18E-03	6	8	8	6.74E-01	Small_Intestine_Terminal_Ileum
PTSD	ENSG00000029534.19	ANK1	1.29	0.03	1.98E-01	0.00	0.10	2.40E-04	11	19	19	6.74E-01	Small_Intestine_Terminal_Ileum
PTSD	ENSG00000253986.1	CTC-756D1.3	-1.29	-0.15	1.98E-01	0.00	0.14	4.22E-06	1	3	3	6.74E-01	Small_Intestine_Terminal_Ileum
PTSD	ENSG00000112514.15	CUTA	1.29	0.01	1.98E-01	0.01	0.05	9.96E-03	29	36	36	6.74E-01	Small_Intestine_Terminal_Ileum
PTSD	ENSG00000124541.6	RRP36	1.28	0.53	2.00E-01	0.00	0.03	4.99E-02	1	7	7	6.79E-01	Small_Intestine_Terminal_Ileum
PTSD	ENSG00000072609.17	CHFR	-1.28	-0.03	2.01E-01	0.00	0.04	2.50E-02	11	25	25	6.81E-01	Small_Intestine_Terminal_Ileum
PTSD	ENSG00000263603.1	CTD-2349P21.5	1.28	0.01	2.01E-01	0.02	0.07	2.18E-03	11	20	20	6.81E-01	Small_Intestine_Terminal_Ileum
PTSD	ENSG00000161944.16	ASGR2	-1.28	-0.03	2.01E-01	0.00	0.07	2.80E-03	18	24	24	6.81E-01	Small_Intestine_Terminal_Ileum
PTSD	ENSG00000127249.14	ATP13A4	-1.28	-0.02	2.01E-01	0.01	0.35	1.01E-15	22	42	42	6.82E-01	Small_Intestine_Terminal_Ileum
PTSD	ENSG00000196260.4	SFTA2	-1.28	-0.03	2.02E-01	0.00	0.05	1.04E-02	3	3	3	6.83E-01	Small_Intestine_Terminal_Ileum
PTSD	ENSG00000155393.12	HEATR3	1.27	0.01	2.02E-01	0.05	0.34	1.64E-14	24	32	32	6.83E-01	Small_Intestine_Terminal_Ileum
PTSD	ENSG00000173486.12	FKBP2	1.27	0.02	2.03E-01	0.01	0.16	1.90E-06	26	29	29	6.83E-01	Small_Intestine_Terminal_Ileum
PTSD	ENSG00000148154.9	UGCG	1.27	0.03	2.03E-01	0.00	0.04	2.41E-02	21	51	51	6.83E-01	Small_Intestine_Terminal_Ileum
PTSD	ENSG00000152556.15	PFKM	1.27	0.09	2.03E-01	0.00	0.05	7.46E-03	27	37	37	6.83E-01	Small_Intestine_Terminal_Ileum
PTSD	ENSG00000170322.14	NFRKB	-1.27	-0.01	2.03E-01	0.01	0.16	4.05E-07	28	41	41	6.83E-01	Small_Intestine_Terminal_Ileum
PTSD	ENSG00000128039.10	SRD5A3	1.27	0.02	2.03E-01	0.01	0.25	2.17E-10	8	17	17	6.83E-01	Small_Intestine_Terminal_Ileum
PTSD	ENSG00000114547.9	ROPN1B	-1.27	-0.05	2.04E-01	0.00	0.04	2.35E-02	36	53	53	6.83E-01	Small_Intestine_Terminal_Ileum
PTSD	ENSG00000133731.9	IMPA1	1.27	0.02	2.04E-01	0.00	0.24	1.60E-09	13	14	14	6.83E-01	Small_Intestine_Terminal_Ileum
PTSD	ENSG00000170298.15	LGALS9B	-1.27	-0.05	2.04E-01	0.00	0.19	1.57E-07	12	51	51	6.83E-01	Small_Intestine_Terminal_Ileum
PTSD	ENSG00000244219.6	GS1-259H13.2	1.27	0.01	2.04E-01	0.02	0.14	1.08E-05	25	26	26	6.83E-01	Small_Intestine_Terminal_Ileum
PTSD	ENSG00000166796.11	LDHC	-1.27	-0.01	2.05E-01	0.07	0.39	2.73E-16	7	9	9	6.85E-01	Small_Intestine_Terminal_Ileum
PTSD	ENSG00000124613.8	ZNF391	1.27	0.01	2.05E-01	0.05	0.35	4.12E-15	50	52	52	6.85E-01	Small_Intestine_Terminal_Ileum
PTSD	ENSG00000139793.18	MBNL2	1.26	0.03	2.06E-01	0.00	0.10	3.19E-04	35	84	84	6.87E-01	Small_Intestine_Terminal_Ileum
PTSD	ENSG00000119242.8	CCDC92	1.26	0.02	2.06E-01	0.00	0.05	7.17E-03	10	30	30	6.87E-01	Small_Intestine_Terminal_Ileum
PTSD	ENSG00000162836.11	ACP6	1.26	0.01	2.06E-01	0.02	0.38	5.77E-16	17	61	61	6.87E-01	Small_Intestine_Terminal_Ileum
PTSD	ENSG00000141543.9	EIF4A3	-1.26	-0.04	2.07E-01	0.00	0.08	1.20E-03	7	16	16	6.88E-01	Small_Intestine_Terminal_Ileum
PTSD	ENSG00000196209.12	SIRPB2	1.26	0.01	2.07E-01	0.04	0.24	1.43E-09	14	17	17	6.88E-01	Small_Intestine_Terminal_Ileum
PTSD	ENSG00000155511.17	GRIA1	-1.26	-0.01	2.07E-01	0.01	0.05	1.08E-02	60	65	65	6.88E-01	Small_Intestine_Terminal_Ileum
PTSD	ENSG00000196700.8	ZNF512B	1.26	0.04	2.07E-01	0.00	0.05	1.40E-02	9	19	19	6.88E-01	Small_Intestine_Terminal_Ileum
PTSD	ENSG00000167311.13	ART5	-1.26	-0.08	2.07E-01	0.00	0.25	7.79E-10	3	24	24	6.88E-01	Small_Intestine_Terminal_Ileum
PTSD	ENSG00000177830.17	CHID1	-1.26	-0.12	2.08E-01	0.00	0.04	2.00E-02	5	14	14	6.89E-01	Small_Intestine_Terminal_Ileum
PTSD	ENSG00000116032.5	GRIN3B	1.26	0.02	2.08E-01	0.00	0.08	8.63E-04	6	13	13	6.89E-01	Small_Intestine_Terminal_Ileum
PTSD	ENSG00000170271.10	FAXDC2	1.26	0.05	2.09E-01	0.00	0.06	6.07E-03	4	6	6	6.89E-01	Small_Intestine_Terminal_Ileum
PTSD	ENSG00000115310.17	RTN4	-1.26	-0.19	2.09E-01	0.00	0.11	1.23E-04	3	9	9	6.89E-01	Small_Intestine_Terminal_Ileum
PTSD	ENSG00000167523.13	SPATA33	-1.26	-0.04	2.09E-01	0.00	0.03	3.22E-02	6	15	15	6.90E-01	Small_Intestine_Terminal_Ileum
PTSD	ENSG00000144231.10	POLR2D	-1.25	-0.06	2.10E-01	0.00	0.06	4.41E-03	3	12	12	6.91E-01	Small_Intestine_Terminal_Ileum
PTSD	ENSG00000126860.11	EVI2A	1.25	0.05	2.10E-01	0.00	0.04	2.91E-02	3	6	6	6.91E-01	Small_Intestine_Terminal_Ileum
PTSD	ENSG00000213967.10	ZNF726	1.25	0.02	2.10E-01	0.01	0.06	4.73E-03	12	20	20	6.91E-01	Small_Intestine_Terminal_Ileum
PTSD	ENSG00000075413.17	MARK3	-1.25	-0.05	2.11E-01	0.00	0.07	1.89E-03	24	41	41	6.91E-01	Small_Intestine_Terminal_Ileum
PTSD	ENSG00000106976.20	DNM1	-1.25	-0.02	2.11E-01	0.01	0.05	1.04E-02	7	22	22	6.91E-01	Small_Intestine_Terminal_Ileum
PTSD	ENSG00000137876.9	RSL24D1	-1.25	-0.03	2.11E-01	0.00	0.06	5.97E-03	10	29	29	6.91E-01	Small_Intestine_Terminal_Ileum
PTSD	ENSG00000157303.10	SUSD3	1.25	0.12	2.11E-01	0.00	0.03	4.94E-02	18	33	33	6.91E-01	Small_Intestine_Terminal_Ileum
PTSD	ENSG00000171121.16	KCNMB3	1.25	0.06	2.11E-01	0.00	0.04	2.16E-02	3	15	15	6.91E-01	Small_Intestine_Terminal_Ileum
PTSD	ENSG00000176915.14	ANKLE2	-1.25	-0.17	2.11E-01	0.00	0.06	6.97E-03	2	15	15	6.91E-01	Small_Intestine_Terminal_Ileum
PTSD	ENSG00000226383.6	LINC01876	1.25	0.01	2.11E-01	0.02	0.10	6.62E-05	11	14	14	6.91E-01	Small_Intestine_Terminal_Ileum
PTSD	ENSG00000099338.22	CATSPERG	-1.25	-0.01	2.12E-01	0.02	0.31	8.39E-13	49	63	63	6.91E-01	Small_Intestine_Terminal_Ileum
PTSD	ENSG00000132031.12	MATN3	-1.25	-0.01	2.12E-01	0.02	0.06	4.19E-03	51	89	89	6.91E-01	Small_Intestine_Terminal_Ileum
PTSD	ENSG00000167641.10	PPP1R14A	1.25	0.08	2.12E-01	0.00	0.03	4.17E-02	8	18	18	6.91E-01	Small_Intestine_Terminal_Ileum
PTSD	ENSG00000253797.2	UTP14C	-1.25	-0.04	2.12E-01	0.00	0.05	1.32E-02	10	12	12	6.91E-01	Small_Intestine_Terminal_Ileum
PTSD	ENSG00000257594.3	GALNT4	-1.25	-0.09	2.13E-01	0.00	0.03	3.61E-02	35	49	49	6.91E-01	Small_Intestine_Terminal_Ileum
PTSD	ENSG00000151834.15	GABRA2	-1.25	-0.12	2.13E-01	0.00	0.15	3.25E-06	1	11	11	6.91E-01	Small_Intestine_Terminal_Ileum
PTSD	ENSG00000106868.16	SUSD1	-1.25	-0.04	2.13E-01	0.00	0.22	5.65E-09	5	21	21	6.91E-01	Small_Intestine_Terminal_Ileum
PTSD	ENSG00000230606.10	AC159540.1	1.24	0.01	2.13E-01	0.01	0.22	9.87E-09	41	62	62	6.92E-01	Small_Intestine_Terminal_Ileum
PTSD	ENSG00000189190.9	ZNF600	1.24	0.01	2.13E-01	0.02	0.56	1.49E-28	15	36	36	6.92E-01	Small_Intestine_Terminal_Ileum
PTSD	ENSG00000264968.1	RP11-387H17.4	1.24	0.01	2.14E-01	0.01	0.08	1.20E-03	6	23	23	6.92E-01	Small_Intestine_Terminal_Ileum
PTSD	ENSG00000189306.10	RRP7A	1.24	0.01	2.14E-01	0.01	0.24	1.36E-09	21	53	53	6.92E-01	Small_Intestine_Terminal_Ileum
PTSD	ENSG00000124249.6	KCNK15	-1.24	-0.24	2.14E-01	0.00	0.04	2.00E-02	1	5	5	6.93E-01	Small_Intestine_Terminal_Ileum
PTSD	ENSG00000180432.5	CYP8B1	-1.24	-0.08	2.15E-01	0.00	0.03	3.49E-02	10	19	19	6.93E-01	Small_Intestine_Terminal_Ileum
PTSD	ENSG00000140497.16	SCAMP2	-1.24	-0.11	2.16E-01	0.00	0.08	8.27E-04	5	9	9	6.96E-01	Small_Intestine_Terminal_Ileum
PTSD	ENSG00000170037.13	CNTROB	-1.24	-0.03	2.16E-01	0.00	0.07	2.30E-03	6	9	9	6.96E-01	Small_Intestine_Terminal_Ileum
PTSD	ENSG00000160949.16	TONSL	-1.24	-0.06	2.16E-01	0.00	0.20	5.43E-08	4	32	32	6.96E-01	Small_Intestine_Terminal_Ileum
PTSD	ENSG00000155749.12	ALS2CR12	1.24	0.02	2.17E-01	0.01	0.13	1.48E-05	11	19	19	6.97E-01	Small_Intestine_Terminal_Ileum
PTSD	ENSG00000110665.11	C11orf21	1.23	0.02	2.17E-01	0.01	0.25	1.86E-10	8	28	28	6.99E-01	Small_Intestine_Terminal_Ileum
PTSD	ENSG00000179021.9	C3orf38	1.23	0.02	2.18E-01	0.01	0.08	6.63E-04	22	29	29	7.00E-01	Small_Intestine_Terminal_Ileum
PTSD	ENSG00000139370.11	SLC15A4	1.23	0.03	2.18E-01	0.00	0.07	1.74E-03	30	57	57	7.00E-01	Small_Intestine_Terminal_Ileum
PTSD	ENSG00000244474.5	UGT1A4	1.23	0.02	2.18E-01	0.01	0.06	1.99E-03	28	29	29	7.00E-01	Small_Intestine_Terminal_Ileum
PTSD	ENSG00000158941.16	CCAR2	-1.23	-0.10	2.20E-01	0.00	0.07	2.25E-03	5	13	13	7.02E-01	Small_Intestine_Terminal_Ileum
PTSD	ENSG00000196993.8	NPIPB9	1.23	0.02	2.20E-01	0.01	0.13	1.43E-05	6	16	16	7.02E-01	Small_Intestine_Terminal_Ileum
PTSD	ENSG00000124275.14	MTRR	1.23	0.03	2.20E-01	0.00	0.07	2.27E-03	12	22	22	7.02E-01	Small_Intestine_Terminal_Ileum
PTSD	ENSG00000082701.14	GSK3B	-1.23	-0.04	2.20E-01	0.00	0.05	1.30E-02	25	40	40	7.02E-01	Small_Intestine_Terminal_Ileum
PTSD	ENSG00000235109.7	ZSCAN31	-1.23	-0.01	2.20E-01	0.01	0.18	3.32E-07	28	29	29	7.02E-01	Small_Intestine_Terminal_Ileum
PTSD	ENSG00000169660.15	HEXDC	-1.23	-0.02	2.20E-01	0.01	0.22	6.58E-09	13	20	20	7.02E-01	Small_Intestine_Terminal_Ileum
PTSD	ENSG00000188735.12	TMEM120B	-1.23	-0.02	2.21E-01	0.01	0.06	3.28E-03	17	23	23	7.02E-01	Small_Intestine_Terminal_Ileum
PTSD	ENSG00000174226.8	SNX31	-1.22	-0.01	2.21E-01	0.04	0.24	1.11E-10	21	51	51	7.02E-01	Small_Intestine_Terminal_Ileum
PTSD	ENSG00000260097.2	SPDYE6	1.22	0.02	2.22E-01	0.01	0.16	4.27E-07	9	22	22	7.04E-01	Small_Intestine_Terminal_Ileum
PTSD	ENSG00000197375.12	SLC22A5	1.22	0.03	2.22E-01	0.00	0.08	1.13E-03	14	24	24	7.04E-01	Small_Intestine_Terminal_Ileum
PTSD	ENSG00000185736.15	ADARB2	1.22	0.07	2.22E-01	0.00	0.13	7.79E-06	3	7	7	7.04E-01	Small_Intestine_Terminal_Ileum
PTSD	ENSG00000221946.7	FXYD7	1.22	0.05	2.23E-01	0.00	0.05	9.44E-03	8	17	17	7.05E-01	Small_Intestine_Terminal_Ileum
PTSD	ENSG00000153214.9	TMEM87B	1.22	0.03	2.23E-01	0.00	0.05	7.93E-03	51	78	78	7.05E-01	Small_Intestine_Terminal_Ileum
PTSD	ENSG00000205464.11	ATP6AP1L	-1.22	-0.01	2.24E-01	0.06	0.41	1.74E-17	36	53	53	7.05E-01	Small_Intestine_Terminal_Ileum
PTSD	ENSG00000257365.7	FNTB	-1.21	-0.02	2.24E-01	0.01	0.04	1.59E-02	16	27	27	7.05E-01	Small_Intestine_Terminal_Ileum
PTSD	ENSG00000176732.6	PFN4	-1.21	-0.03	2.25E-01	0.00	0.03	4.12E-02	10	13	13	7.05E-01	Small_Intestine_Terminal_Ileum
PTSD	ENSG00000171453.17	POLR1C	1.21	0.04	2.25E-01	0.00	0.06	6.11E-03	2	4	4	7.05E-01	Small_Intestine_Terminal_Ileum
PTSD	ENSG00000122965.10	RBM19	1.21	0.10	2.25E-01	0.00	0.16	1.87E-06	1	5	5	7.05E-01	Small_Intestine_Terminal_Ileum
PTSD	ENSG00000177873.12	ZNF619	1.21	0.03	2.25E-01	0.00	0.06	4.44E-03	15	48	48	7.05E-01	Small_Intestine_Terminal_Ileum
PTSD	ENSG00000122643.18	NT5C3A	1.21	0.04	2.25E-01	0.00	0.10	2.52E-04	8	18	18	7.05E-01	Small_Intestine_Terminal_Ileum
PTSD	ENSG00000243678.11	NME2	1.21	0.05	2.25E-01	0.00	0.07	1.97E-03	13	18	18	7.05E-01	Small_Intestine_Terminal_Ileum
PTSD	ENSG00000173338.12	KCNK7	-1.21	-2.86	2.26E-01	0.00	0.05	1.12E-02	1	5	5	7.05E-01	Small_Intestine_Terminal_Ileum
PTSD	ENSG00000225978.3	HAR1A	1.21	0.02	2.26E-01	0.01	0.05	1.29E-02	14	28	28	7.05E-01	Small_Intestine_Terminal_Ileum
PTSD	ENSG00000154719.13	MRPL39	1.21	0.05	2.26E-01	0.00	0.32	4.23E-13	10	43	43	7.05E-01	Small_Intestine_Terminal_Ileum
PTSD	ENSG00000165714.10	BORCS5	-1.21	-0.12	2.26E-01	0.00	0.04	3.04E-02	4	11	11	7.05E-01	Small_Intestine_Terminal_Ileum
PTSD	ENSG00000162402.13	USP24	-1.21	-0.09	2.26E-01	0.00	0.07	2.91E-03	2	6	6	7.05E-01	Small_Intestine_Terminal_Ileum
PTSD	ENSG00000157322.17	CLEC18A	-1.21	-0.01	2.26E-01	0.07	0.50	3.34E-24	10	22	22	7.05E-01	Small_Intestine_Terminal_Ileum
PTSD	ENSG00000170175.10	CHRNB1	-1.21	-0.04	2.27E-01	0.00	0.05	1.15E-02	9	18	18	7.05E-01	Small_Intestine_Terminal_Ileum
PTSD	ENSG00000271119.1	CTD-2012J19.3	-1.21	-0.02	2.27E-01	0.00	0.20	2.15E-08	4	8	8	7.05E-01	Small_Intestine_Terminal_Ileum
PTSD	ENSG00000133742.13	CA1	-1.21	-0.01	2.27E-01	0.02	0.09	5.37E-04	14	15	15	7.05E-01	Small_Intestine_Terminal_Ileum
PTSD	ENSG00000273073.1	RP11-109E12.1	-1.21	-0.05	2.27E-01	0.00	0.06	4.56E-03	8	17	17	7.05E-01	Small_Intestine_Terminal_Ileum
PTSD	ENSG00000131142.13	CCL25	-1.21	-0.04	2.27E-01	0.00	0.26	6.64E-11	7	14	14	7.05E-01	Small_Intestine_Terminal_Ileum
PTSD	ENSG00000100299.17	ARSA	-1.21	-0.04	2.27E-01	0.00	0.26	2.87E-10	12	65	65	7.05E-01	Small_Intestine_Terminal_Ileum
PTSD	ENSG00000081923.11	ATP8B1	-1.21	-0.07	2.27E-01	0.00	0.04	2.89E-02	5	9	9	7.05E-01	Small_Intestine_Terminal_Ileum
PTSD	ENSG00000183060.15	LYSMD4	-1.21	-0.01	2.27E-01	0.05	0.32	7.44E-15	7	18	18	7.05E-01	Small_Intestine_Terminal_Ileum
PTSD	ENSG00000196199.13	MPHOSPH8	1.21	0.02	2.27E-01	0.01	0.10	1.89E-04	59	77	77	7.05E-01	Small_Intestine_Terminal_Ileum
PTSD	ENSG00000169592.14	INO80E	1.21	0.01	2.28E-01	0.03	0.20	4.67E-08	22	44	44	7.07E-01	Small_Intestine_Terminal_Ileum
PTSD	ENSG00000132906.17	CASP9	-1.20	-0.01	2.28E-01	0.02	0.32	5.55E-13	30	42	42	7.07E-01	Small_Intestine_Terminal_Ileum
PTSD	ENSG00000276234.4	TADA2A	-1.20	-0.01	2.29E-01	0.03	0.24	7.26E-10	11	30	30	7.09E-01	Small_Intestine_Terminal_Ileum
PTSD	ENSG00000198363.17	ASPH	-1.20	-0.11	2.29E-01	0.00	0.10	2.06E-04	28	66	66	7.09E-01	Small_Intestine_Terminal_Ileum
PTSD	ENSG00000120688.8	WBP4	-1.20	-0.02	2.30E-01	0.01	0.07	2.35E-03	6	10	10	7.10E-01	Small_Intestine_Terminal_Ileum
PTSD	ENSG00000104691.14	UBXN8	-1.20	-0.03	2.30E-01	0.00	0.06	4.27E-03	12	24	24	7.10E-01	Small_Intestine_Terminal_Ileum
PTSD	ENSG00000104517.12	UBR5	-1.20	-0.05	2.31E-01	0.00	0.07	1.56E-03	20	30	30	7.12E-01	Small_Intestine_Terminal_Ileum
PTSD	ENSG00000234492.4	RPL34-AS1	1.20	0.20	2.31E-01	0.00	0.06	4.33E-03	5	8	8	7.12E-01	Small_Intestine_Terminal_Ileum
PTSD	ENSG00000183273.6	CCDC60	-1.20	-0.01	2.32E-01	0.01	0.08	5.90E-04	20	46	46	7.12E-01	Small_Intestine_Terminal_Ileum
PTSD	ENSG00000130948.9	HSD17B3	1.20	0.03	2.32E-01	0.00	0.18	3.66E-07	26	92	92	7.12E-01	Small_Intestine_Terminal_Ileum
PTSD	ENSG00000138606.19	SHF	1.19	0.01	2.32E-01	0.02	0.15	1.08E-06	45	55	55	7.12E-01	Small_Intestine_Terminal_Ileum
PTSD	ENSG00000112874.9	NUDT12	-1.19	-0.31	2.32E-01	0.00	0.17	3.83E-07	2	13	13	7.12E-01	Small_Intestine_Terminal_Ileum
PTSD	ENSG00000116691.10	MIIP	-1.19	-0.23	2.32E-01	0.00	0.03	4.85E-02	2	10	10	7.12E-01	Small_Intestine_Terminal_Ileum
PTSD	ENSG00000076067.12	RBMS2	-1.19	-0.02	2.33E-01	0.00	0.14	8.31E-06	13	27	27	7.12E-01	Small_Intestine_Terminal_Ileum
PTSD	ENSG00000272236.1	XXbac-BPG170G13.32	-1.19	-0.01	2.33E-01	0.01	0.04	1.75E-02	13	13	13	7.12E-01	Small_Intestine_Terminal_Ileum
PTSD	ENSG00000235049.1	LINC00940	1.19	0.99	2.33E-01	0.00	0.04	2.98E-02	1	3	3	7.12E-01	Small_Intestine_Terminal_Ileum
PTSD	ENSG00000158077.4	NLRP14	1.19	0.02	2.33E-01	0.01	0.08	9.49E-04	5	13	13	7.12E-01	Small_Intestine_Terminal_Ileum
PTSD	ENSG00000176920.11	FUT2	-1.19	-0.01	2.33E-01	0.01	0.26	1.73E-10	12	20	20	7.12E-01	Small_Intestine_Terminal_Ileum
PTSD	ENSG00000256084.1	RP11-134N1.2	-1.19	-0.01	2.34E-01	0.01	0.07	1.85E-03	31	60	60	7.12E-01	Small_Intestine_Terminal_Ileum
PTSD	ENSG00000275066.4	SYNRG	-1.19	-0.02	2.34E-01	0.00	0.23	4.05E-09	6	24	24	7.12E-01	Small_Intestine_Terminal_Ileum
PTSD	ENSG00000250432.5	LINC01598	-1.19	-0.01	2.34E-01	0.02	0.13	8.80E-06	7	14	14	7.12E-01	Small_Intestine_Terminal_Ileum
PTSD	ENSG00000172548.14	NIPAL4	-1.19	-0.02	2.35E-01	0.01	0.25	5.77E-10	26	33	33	7.13E-01	Small_Intestine_Terminal_Ileum
PTSD	ENSG00000168995.13	SIGLEC7	1.19	0.05	2.35E-01	0.00	0.06	5.87E-03	10	21	21	7.13E-01	Small_Intestine_Terminal_Ileum
PTSD	ENSG00000100055.20	CYTH4	-1.19	-8.18	2.35E-01	0.00	0.12	4.03E-05	1	6	6	7.13E-01	Small_Intestine_Terminal_Ileum
PTSD	ENSG00000167178.15	ISLR2	-1.19	-0.04	2.35E-01	0.00	0.08	7.28E-04	5	14	14	7.13E-01	Small_Intestine_Terminal_Ileum
PTSD	ENSG00000173418.11	NAA20	-1.19	-0.09	2.35E-01	0.00	0.06	3.74E-03	8	13	13	7.13E-01	Small_Intestine_Terminal_Ileum
PTSD	ENSG00000185149.5	NPY2R	-1.19	-0.02	2.36E-01	0.00	0.05	5.68E-03	14	36	36	7.13E-01	Small_Intestine_Terminal_Ileum
PTSD	ENSG00000183542.5	KLRC4	-1.19	-0.02	2.36E-01	0.01	0.13	1.86E-05	7	24	24	7.14E-01	Small_Intestine_Terminal_Ileum
PTSD	ENSG00000128829.11	EIF2AK4	-1.18	-0.09	2.36E-01	0.00	0.16	1.78E-06	4	8	8	7.14E-01	Small_Intestine_Terminal_Ileum
PTSD	ENSG00000167513.8	CDT1	-1.18	-0.04	2.37E-01	0.00	0.07	2.26E-03	31	68	68	7.15E-01	Small_Intestine_Terminal_Ileum
PTSD	ENSG00000186891.13	TNFRSF18	1.18	0.05	2.37E-01	0.00	0.03	4.05E-02	18	31	31	7.15E-01	Small_Intestine_Terminal_Ileum
PTSD	ENSG00000270964.1	RP11-502I4.3	-1.18	-0.02	2.37E-01	0.01	0.31	7.97E-13	38	86	86	7.16E-01	Small_Intestine_Terminal_Ileum
PTSD	ENSG00000164366.3	CCDC127	1.18	0.01	2.38E-01	0.02	0.07	9.08E-04	20	37	37	7.16E-01	Small_Intestine_Terminal_Ileum
PTSD	ENSG00000162877.12	PM20D1	-1.18	-0.01	2.38E-01	0.09	0.50	6.87E-23	6	8	8	7.16E-01	Small_Intestine_Terminal_Ileum
PTSD	ENSG00000165102.14	HGSNAT	1.18	0.02	2.38E-01	0.00	0.06	5.62E-03	31	34	34	7.16E-01	Small_Intestine_Terminal_Ileum
PTSD	ENSG00000149256.15	TENM4	1.18	0.03	2.39E-01	0.00	0.03	3.78E-02	11	26	26	7.16E-01	Small_Intestine_Terminal_Ileum
PTSD	ENSG00000160221.16	C21orf33	-1.18	0.00	2.39E-01	0.10	0.46	7.93E-21	8	19	19	7.16E-01	Small_Intestine_Terminal_Ileum
PTSD	ENSG00000136270.13	TBRG4	-1.18	-0.02	2.39E-01	0.00	0.15	3.72E-06	23	24	24	7.16E-01	Small_Intestine_Terminal_Ileum
PTSD	ENSG00000013573.16	DDX11	-1.18	-0.03	2.40E-01	0.00	0.58	2.71E-29	7	31	31	7.16E-01	Small_Intestine_Terminal_Ileum
PTSD	ENSG00000241186.9	TDGF1	1.18	0.01	2.40E-01	0.02	0.28	1.99E-11	20	38	38	7.16E-01	Small_Intestine_Terminal_Ileum
PTSD	ENSG00000171574.17	ZNF584	1.18	0.10	2.40E-01	0.00	0.45	5.93E-20	5	24	24	7.16E-01	Small_Intestine_Terminal_Ileum
PTSD	ENSG00000158525.15	CPA5	-1.18	-0.01	2.40E-01	0.07	0.39	1.62E-17	33	61	61	7.16E-01	Small_Intestine_Terminal_Ileum
PTSD	ENSG00000197696.9	NMB	1.18	0.02	2.40E-01	0.01	0.17	5.59E-08	16	36	36	7.16E-01	Small_Intestine_Terminal_Ileum
PTSD	ENSG00000060982.14	BCAT1	1.17	0.05	2.40E-01	0.00	0.06	4.03E-03	6	21	21	7.16E-01	Small_Intestine_Terminal_Ileum
PTSD	ENSG00000048162.20	NOP16	1.17	0.08	2.40E-01	0.00	0.12	3.63E-05	3	23	23	7.16E-01	Small_Intestine_Terminal_Ileum
PTSD	ENSG00000204070.9	SYS1	-1.17	-0.01	2.41E-01	0.03	0.15	4.12E-06	87	138	138	7.17E-01	Small_Intestine_Terminal_Ileum
PTSD	ENSG00000156414.18	TDRD9	-1.17	-0.02	2.41E-01	0.01	0.06	3.57E-03	12	31	31	7.17E-01	Small_Intestine_Terminal_Ileum
PTSD	ENSG00000145390.11	USP53	1.17	0.02	2.42E-01	0.01	0.17	4.40E-07	51	68	68	7.17E-01	Small_Intestine_Terminal_Ileum
PTSD	ENSG00000236383.8	LINC00854	-1.17	-0.02	2.42E-01	0.00	0.12	2.13E-05	10	23	23	7.17E-01	Small_Intestine_Terminal_Ileum
PTSD	ENSG00000214087.8	ARL16	1.17	0.00	2.42E-01	0.14	0.52	8.09E-26	9	18	18	7.17E-01	Small_Intestine_Terminal_Ileum
PTSD	ENSG00000101457.12	DNTTIP1	-1.17	-0.01	2.42E-01	0.01	0.23	7.49E-09	16	27	27	7.18E-01	Small_Intestine_Terminal_Ileum
PTSD	ENSG00000260135.6	RP11-212I21.2	1.17	0.00	2.43E-01	0.16	0.38	6.91E-16	29	50	50	7.19E-01	Small_Intestine_Terminal_Ileum
PTSD	ENSG00000173862.3	RP11-89N17.1	1.17	0.00	2.43E-01	0.10	0.11	5.67E-05	63	126	126	7.19E-01	Small_Intestine_Terminal_Ileum
PTSD	ENSG00000131668.13	BARX1	-1.17	-0.01	2.44E-01	0.05	0.16	1.29E-06	11	23	23	7.20E-01	Small_Intestine_Terminal_Ileum
PTSD	ENSG00000178234.12	GALNT11	1.17	0.02	2.44E-01	0.01	0.05	6.50E-03	18	50	50	7.20E-01	Small_Intestine_Terminal_Ileum
PTSD	ENSG00000103111.14	MON1B	1.16	0.04	2.44E-01	0.00	0.04	1.88E-02	14	25	25	7.20E-01	Small_Intestine_Terminal_Ileum
PTSD	ENSG00000122696.13	SLC25A51	1.16	0.02	2.44E-01	0.01	0.18	3.71E-07	19	61	61	7.20E-01	Small_Intestine_Terminal_Ileum
PTSD	ENSG00000163320.10	CGGBP1	1.16	0.02	2.44E-01	0.01	0.25	3.66E-10	7	9	9	7.20E-01	Small_Intestine_Terminal_Ileum
PTSD	ENSG00000283633.1	AC005301.9	1.16	0.11	2.45E-01	0.00	0.08	9.52E-04	6	15	15	7.20E-01	Small_Intestine_Terminal_Ileum
PTSD	ENSG00000124406.16	ATP8A1	-1.16	-0.02	2.45E-01	0.01	0.13	1.32E-05	58	101	101	7.20E-01	Small_Intestine_Terminal_Ileum
PTSD	ENSG00000203797.9	DDO	1.16	0.39	2.45E-01	0.00	0.19	1.17E-07	1	8	8	7.20E-01	Small_Intestine_Terminal_Ileum
PTSD	ENSG00000104852.14	SNRNP70	-1.16	-0.08	2.45E-01	0.00	0.06	3.49E-03	4	11	11	7.20E-01	Small_Intestine_Terminal_Ileum
PTSD	ENSG00000100263.13	RHBDD3	-1.16	-0.02	2.46E-01	0.01	0.04	1.92E-02	10	27	27	7.20E-01	Small_Intestine_Terminal_Ileum
PTSD	ENSG00000213523.10	SRA1	1.16	0.02	2.46E-01	0.00	0.11	7.46E-05	9	22	22	7.20E-01	Small_Intestine_Terminal_Ileum
PTSD	ENSG00000034971.16	MYOC	-1.16	-0.02	2.46E-01	0.01	0.09	5.11E-04	35	66	66	7.20E-01	Small_Intestine_Terminal_Ileum
PTSD	ENSG00000250075.5	RP11-584P21.2	-1.16	-0.01	2.46E-01	0.02	0.11	7.63E-05	43	76	76	7.20E-01	Small_Intestine_Terminal_Ileum
PTSD	ENSG00000249797.1	LINC02147	-1.16	-0.01	2.46E-01	0.04	0.08	9.06E-04	51	90	90	7.21E-01	Small_Intestine_Terminal_Ileum
PTSD	ENSG00000146166.16	LGSN	1.16	0.01	2.47E-01	0.04	0.27	4.82E-11	15	36	36	7.21E-01	Small_Intestine_Terminal_Ileum
PTSD	ENSG00000104936.17	DMPK	-1.16	-0.06	2.47E-01	0.00	0.03	4.50E-02	4	5	5	7.21E-01	Small_Intestine_Terminal_Ileum
PTSD	ENSG00000162949.16	CAPN13	-1.15	-0.03	2.48E-01	0.00	0.05	6.75E-03	24	40	40	7.24E-01	Small_Intestine_Terminal_Ileum
PTSD	ENSG00000180185.11	FAHD1	-1.15	-0.02	2.48E-01	0.01	0.39	3.25E-16	78	90	90	7.24E-01	Small_Intestine_Terminal_Ileum
PTSD	ENSG00000183386.9	FHL3	1.15	0.03	2.49E-01	0.00	0.08	8.83E-04	29	64	64	7.24E-01	Small_Intestine_Terminal_Ileum
PTSD	ENSG00000125744.11	RTN2	1.15	0.05	2.49E-01	0.00	0.04	3.16E-02	5	11	11	7.24E-01	Small_Intestine_Terminal_Ileum
PTSD	ENSG00000261584.1	RP11-457M11.5	1.15	0.01	2.49E-01	0.06	0.13	2.77E-05	40	45	45	7.24E-01	Small_Intestine_Terminal_Ileum
PTSD	ENSG00000277791.4	PSMB3	-1.15	-0.03	2.49E-01	0.00	0.09	5.30E-04	9	12	12	7.24E-01	Small_Intestine_Terminal_Ileum
PTSD	ENSG00000072958.8	AP1M1	-1.15	-0.03	2.49E-01	0.00	0.11	6.09E-05	5	7	7	7.24E-01	Small_Intestine_Terminal_Ileum
PTSD	ENSG00000101146.12	RAE1	1.15	0.01	2.50E-01	0.01	0.06	5.57E-03	30	77	77	7.24E-01	Small_Intestine_Terminal_Ileum
PTSD	ENSG00000186474.15	KLK12	1.15	0.02	2.50E-01	0.01	0.12	1.70E-05	14	40	40	7.24E-01	Small_Intestine_Terminal_Ileum
PTSD	ENSG00000197249.13	SERPINA1	-1.15	-0.05	2.50E-01	0.00	0.03	4.08E-02	18	63	63	7.24E-01	Small_Intestine_Terminal_Ileum
PTSD	ENSG00000136870.10	ZNF189	-1.15	-0.01	2.50E-01	0.01	0.05	9.01E-03	55	84	84	7.25E-01	Small_Intestine_Terminal_Ileum
PTSD	ENSG00000266554.1	LINC01443	1.15	0.05	2.51E-01	0.00	0.05	1.35E-02	4	11	11	7.25E-01	Small_Intestine_Terminal_Ileum
PTSD	ENSG00000147465.11	STAR	-1.15	-0.01	2.52E-01	0.02	0.07	2.13E-03	6	8	8	7.27E-01	Small_Intestine_Terminal_Ileum
PTSD	ENSG00000253764.1	RP11-439C15.4	1.15	0.05	2.52E-01	0.00	0.05	7.91E-03	6	15	15	7.27E-01	Small_Intestine_Terminal_Ileum
PTSD	ENSG00000173253.15	DMRT2	-1.14	-0.01	2.53E-01	0.07	0.29	4.68E-12	7	18	18	7.29E-01	Small_Intestine_Terminal_Ileum
PTSD	ENSG00000255992.1	RP11-417L19.4	-1.14	-0.01	2.53E-01	0.01	0.03	4.87E-02	10	16	16	7.29E-01	Small_Intestine_Terminal_Ileum
PTSD	ENSG00000176476.8	SGF29	1.14	0.06	2.53E-01	0.00	0.05	8.64E-03	2	8	8	7.30E-01	Small_Intestine_Terminal_Ileum
PTSD	ENSG00000259959.1	RP11-121C2.2	-1.14	-0.07	2.54E-01	0.00	0.06	4.68E-03	14	20	20	7.30E-01	Small_Intestine_Terminal_Ileum
PTSD	ENSG00000251417.2	RP11-1348G14.4	1.14	0.04	2.55E-01	0.00	0.09	2.59E-04	22	42	42	7.33E-01	Small_Intestine_Terminal_Ileum
PTSD	ENSG00000157315.4	TMED6	1.14	0.03	2.55E-01	0.00	0.34	3.93E-14	2	10	10	7.33E-01	Small_Intestine_Terminal_Ileum
PTSD	ENSG00000182957.15	SPATA13	-1.14	-0.02	2.56E-01	0.01	0.09	4.04E-04	19	54	54	7.33E-01	Small_Intestine_Terminal_Ileum
PTSD	ENSG00000136144.11	RCBTB1	-1.14	-0.01	2.56E-01	0.01	0.10	1.12E-04	31	34	34	7.33E-01	Small_Intestine_Terminal_Ileum
PTSD	ENSG00000260088.1	RP11-92G12.3	1.14	0.01	2.56E-01	0.02	0.19	1.08E-07	9	12	12	7.33E-01	Small_Intestine_Terminal_Ileum
PTSD	ENSG00000213462.4	ERV3-1	-1.13	-0.01	2.57E-01	0.02	0.25	8.93E-11	22	37	37	7.35E-01	Small_Intestine_Terminal_Ileum
PTSD	ENSG00000261064.1	RP11-1000B6.3	-1.13	-0.01	2.57E-01	0.01	0.06	3.66E-03	27	53	53	7.35E-01	Small_Intestine_Terminal_Ileum
PTSD	ENSG00000059915.16	PSD	-1.13	-0.03	2.57E-01	0.00	0.09	2.70E-04	16	27	27	7.35E-01	Small_Intestine_Terminal_Ileum
PTSD	ENSG00000140830.8	TXNL4B	-1.13	-0.06	2.59E-01	0.00	0.04	2.36E-02	4	9	9	7.37E-01	Small_Intestine_Terminal_Ileum
PTSD	ENSG00000013288.8	MAN2B2	-1.13	-0.02	2.59E-01	0.00	0.17	5.06E-07	15	25	25	7.37E-01	Small_Intestine_Terminal_Ileum
PTSD	ENSG00000165322.17	ARHGAP12	1.13	0.01	2.59E-01	0.01	0.04	2.51E-02	63	95	95	7.37E-01	Small_Intestine_Terminal_Ileum
PTSD	ENSG00000147592.8	LACTB2	-1.13	-0.02	2.59E-01	0.00	0.03	3.89E-02	24	50	50	7.37E-01	Small_Intestine_Terminal_Ileum
PTSD	ENSG00000171700.13	RGS19	-1.13	-0.03	2.59E-01	0.00	0.05	9.85E-03	17	31	31	7.37E-01	Small_Intestine_Terminal_Ileum
PTSD	ENSG00000100023.18	PPIL2	1.13	0.02	2.59E-01	0.00	0.08	5.62E-04	12	48	48	7.37E-01	Small_Intestine_Terminal_Ileum
PTSD	ENSG00000182816.8	KRTAP13-2	1.13	0.02	2.59E-01	0.01	0.06	4.51E-03	64	72	72	7.37E-01	Small_Intestine_Terminal_Ileum
PTSD	ENSG00000198466.11	ZNF587	1.13	0.03	2.59E-01	0.00	0.27	4.89E-11	13	24	24	7.37E-01	Small_Intestine_Terminal_Ileum
PTSD	ENSG00000206052.10	DOK6	-1.13	-0.02	2.60E-01	0.01	0.13	2.64E-05	16	39	39	7.38E-01	Small_Intestine_Terminal_Ileum
PTSD	ENSG00000167740.9	CYB5D2	-1.12	-0.12	2.61E-01	0.00	0.07	2.33E-03	2	41	41	7.39E-01	Small_Intestine_Terminal_Ileum
PTSD	ENSG00000164118.12	CEP44	-1.12	-0.77	2.61E-01	0.00	0.04	3.01E-02	1	5	5	7.40E-01	Small_Intestine_Terminal_Ileum
PTSD	ENSG00000168955.3	TM4SF20	1.12	0.06	2.62E-01	0.00	0.10	1.30E-04	12	20	20	7.41E-01	Small_Intestine_Terminal_Ileum
PTSD	ENSG00000109323.8	MANBA	1.12	0.04	2.62E-01	0.00	0.11	1.17E-04	42	69	69	7.41E-01	Small_Intestine_Terminal_Ileum
PTSD	ENSG00000095585.16	BLNK	-1.12	-0.03	2.62E-01	0.00	0.12	5.71E-05	25	42	42	7.41E-01	Small_Intestine_Terminal_Ileum
PTSD	ENSG00000237693.4	IRGM	-1.12	-0.02	2.63E-01	0.00	0.03	4.81E-02	40	48	48	7.41E-01	Small_Intestine_Terminal_Ileum
PTSD	ENSG00000165507.8	C10orf10	-1.12	-0.03	2.63E-01	0.00	0.03	3.69E-02	20	38	38	7.41E-01	Small_Intestine_Terminal_Ileum
PTSD	ENSG00000204839.8	MROH6	1.12	0.02	2.63E-01	0.01	0.20	5.81E-08	4	20	20	7.41E-01	Small_Intestine_Terminal_Ileum
PTSD	ENSG00000125945.14	ZNF436	-1.12	-0.01	2.64E-01	0.08	0.28	7.56E-13	7	8	8	7.44E-01	Small_Intestine_Terminal_Ileum
PTSD	ENSG00000270074.1	RP11-351I21.11	1.12	0.03	2.64E-01	0.00	0.06	5.36E-03	3	18	18	7.44E-01	Small_Intestine_Terminal_Ileum
PTSD	ENSG00000122779.17	TRIM24	-1.12	-0.06	2.65E-01	0.00	0.04	1.69E-02	31	50	50	7.44E-01	Small_Intestine_Terminal_Ileum
PTSD	ENSG00000155530.2	LRGUK	1.12	0.00	2.65E-01	0.07	0.12	2.64E-05	57	135	135	7.44E-01	Small_Intestine_Terminal_Ileum
PTSD	ENSG00000185298.12	CCDC137	1.11	0.03	2.65E-01	0.00	0.03	4.69E-02	8	29	29	7.44E-01	Small_Intestine_Terminal_Ileum
PTSD	ENSG00000231346.5	LINC01160	1.11	0.04	2.65E-01	0.00	0.04	1.79E-02	23	27	27	7.44E-01	Small_Intestine_Terminal_Ileum
PTSD	ENSG00000168546.10	GFRA2	1.11	0.08	2.66E-01	0.00	0.14	7.46E-06	3	14	14	7.45E-01	Small_Intestine_Terminal_Ileum
PTSD	ENSG00000107282.7	APBA1	1.11	0.04	2.66E-01	0.00	0.04	2.88E-02	13	25	25	7.45E-01	Small_Intestine_Terminal_Ileum
PTSD	ENSG00000143753.12	DEGS1	1.11	0.96	2.66E-01	0.00	0.07	1.83E-03	2	19	19	7.45E-01	Small_Intestine_Terminal_Ileum
PTSD	ENSG00000251576.1	LINC01267	-1.11	-0.01	2.66E-01	0.01	0.19	8.52E-08	11	25	25	7.45E-01	Small_Intestine_Terminal_Ileum
PTSD	ENSG00000139194.7	RBP5	-1.11	-0.10	2.67E-01	0.00	0.05	1.20E-02	1	8	8	7.46E-01	Small_Intestine_Terminal_Ileum
PTSD	ENSG00000160336.14	ZNF761	1.11	0.02	2.67E-01	0.00	0.15	4.06E-06	4	7	7	7.46E-01	Small_Intestine_Terminal_Ileum
PTSD	ENSG00000137265.14	IRF4	1.11	1.34	2.67E-01	0.00	0.05	1.15E-02	1	3	3	7.46E-01	Small_Intestine_Terminal_Ileum
PTSD	ENSG00000172009.14	THOP1	1.11	0.03	2.68E-01	0.00	0.33	1.57E-13	6	20	20	7.47E-01	Small_Intestine_Terminal_Ileum
PTSD	ENSG00000133943.20	C14orf159	1.11	0.03	2.68E-01	0.00	0.11	7.14E-05	2	4	4	7.48E-01	Small_Intestine_Terminal_Ileum
PTSD	ENSG00000277587.1	CTD-3116E22.8	1.11	0.01	2.69E-01	0.02	0.09	2.27E-04	60	76	76	7.48E-01	Small_Intestine_Terminal_Ileum
PTSD	ENSG00000196683.10	TOMM7	-1.10	-0.01	2.69E-01	0.01	0.36	1.44E-15	8	23	23	7.48E-01	Small_Intestine_Terminal_Ileum
PTSD	ENSG00000224950.2	RP5-1086K13.1	-1.10	-0.04	2.69E-01	0.00	0.12	3.72E-05	11	15	15	7.48E-01	Small_Intestine_Terminal_Ileum
PTSD	ENSG00000166206.14	GABRB3	1.10	0.02	2.70E-01	0.01	0.07	9.86E-04	13	33	33	7.48E-01	Small_Intestine_Terminal_Ileum
PTSD	ENSG00000240065.7	PSMB9	-1.10	-0.01	2.70E-01	0.02	0.12	4.13E-05	59	70	70	7.49E-01	Small_Intestine_Terminal_Ileum
PTSD	ENSG00000174175.16	SELP	1.10	0.03	2.70E-01	0.00	0.06	3.86E-03	28	34	34	7.49E-01	Small_Intestine_Terminal_Ileum
PTSD	ENSG00000126467.10	TSKS	-1.10	-0.03	2.70E-01	0.00	0.16	6.85E-07	15	25	25	7.49E-01	Small_Intestine_Terminal_Ileum
PTSD	ENSG00000144895.11	EIF2A	-1.10	-0.01	2.71E-01	0.02	0.21	1.84E-08	23	40	40	7.50E-01	Small_Intestine_Terminal_Ileum
PTSD	ENSG00000108556.7	CHRNE	-1.10	-0.08	2.72E-01	0.00	0.24	9.84E-10	4	13	13	7.52E-01	Small_Intestine_Terminal_Ileum
PTSD	ENSG00000099785.10	2-Mar	1.10	0.02	2.72E-01	0.00	0.19	5.29E-09	2	6	6	7.52E-01	Small_Intestine_Terminal_Ileum
PTSD	ENSG00000226816.2	AC005082.12	1.10	0.02	2.72E-01	0.01	0.09	5.37E-04	4	17	17	7.52E-01	Small_Intestine_Terminal_Ileum
PTSD	ENSG00000003393.14	ALS2	1.10	0.05	2.73E-01	0.00	0.03	3.78E-02	1	1	1	7.53E-01	Small_Intestine_Terminal_Ileum
PTSD	ENSG00000152382.5	TADA1	1.10	0.03	2.73E-01	0.00	0.04	1.66E-02	23	49	49	7.53E-01	Small_Intestine_Terminal_Ileum
PTSD	ENSG00000140319.10	SRP14	1.09	0.02	2.74E-01	0.01	0.23	3.41E-09	10	17	17	7.53E-01	Small_Intestine_Terminal_Ileum
PTSD	ENSG00000175518.6	UBQLNL	-1.09	-0.01	2.74E-01	0.03	0.11	8.78E-05	27	82	82	7.53E-01	Small_Intestine_Terminal_Ileum
PTSD	ENSG00000204084.12	INPP5B	1.09	0.04	2.74E-01	0.00	0.26	6.86E-11	9	19	19	7.54E-01	Small_Intestine_Terminal_Ileum
PTSD	ENSG00000178202.12	KDELC2	1.09	0.05	2.74E-01	0.00	0.09	2.63E-04	2	6	6	7.54E-01	Small_Intestine_Terminal_Ileum
PTSD	ENSG00000108654.13	DDX5	-1.09	-0.03	2.75E-01	0.00	0.05	1.17E-02	2	6	6	7.55E-01	Small_Intestine_Terminal_Ileum
PTSD	ENSG00000186281.12	GPAT2	-1.09	-0.02	2.76E-01	0.00	0.03	4.46E-02	4	12	12	7.56E-01	Small_Intestine_Terminal_Ileum
PTSD	ENSG00000113282.13	CLINT1	1.09	0.11	2.76E-01	0.00	0.05	1.59E-02	8	28	28	7.58E-01	Small_Intestine_Terminal_Ileum
PTSD	ENSG00000188785.11	ZNF548	-1.09	-0.04	2.77E-01	0.00	0.06	3.19E-03	4	5	5	7.58E-01	Small_Intestine_Terminal_Ileum
PTSD	ENSG00000173145.11	NOC3L	1.09	0.02	2.77E-01	0.01	0.15	1.80E-06	56	77	77	7.58E-01	Small_Intestine_Terminal_Ileum
PTSD	ENSG00000124440.15	HIF3A	1.09	0.04	2.78E-01	0.00	0.03	4.06E-02	4	10	10	7.58E-01	Small_Intestine_Terminal_Ileum
PTSD	ENSG00000197540.7	GZMM	-1.08	-0.03	2.78E-01	0.00	0.10	2.27E-04	10	27	27	7.58E-01	Small_Intestine_Terminal_Ileum
PTSD	ENSG00000115365.11	LANCL1	1.08	0.09	2.78E-01	0.00	0.04	1.50E-02	5	20	20	7.58E-01	Small_Intestine_Terminal_Ileum
PTSD	ENSG00000178685.13	PARP10	1.08	0.02	2.78E-01	0.00	0.19	9.76E-08	5	37	37	7.58E-01	Small_Intestine_Terminal_Ileum
PTSD	ENSG00000198515.13	CNGA1	-1.08	-0.04	2.78E-01	0.00	0.07	2.81E-03	6	10	10	7.58E-01	Small_Intestine_Terminal_Ileum
PTSD	ENSG00000109132.6	PHOX2B	1.08	0.04	2.79E-01	0.00	0.03	2.35E-02	5	20	20	7.58E-01	Small_Intestine_Terminal_Ileum
PTSD	ENSG00000173578.7	XCR1	-1.08	-0.02	2.79E-01	0.01	0.10	1.93E-04	66	95	95	7.58E-01	Small_Intestine_Terminal_Ileum
PTSD	ENSG00000132842.13	AP3B1	-1.08	-0.05	2.79E-01	0.00	0.05	7.58E-03	17	20	20	7.58E-01	Small_Intestine_Terminal_Ileum
PTSD	ENSG00000104064.16	GABPB1	-1.08	-0.04	2.79E-01	0.00	0.08	8.26E-04	28	44	44	7.58E-01	Small_Intestine_Terminal_Ileum
PTSD	ENSG00000263821.1	RP11-527H14.1	1.08	0.11	2.79E-01	0.00	0.04	2.89E-02	4	10	10	7.58E-01	Small_Intestine_Terminal_Ileum
PTSD	ENSG00000136811.16	ODF2	1.08	0.02	2.79E-01	0.00	0.17	1.06E-06	9	9	9	7.58E-01	Small_Intestine_Terminal_Ileum
PTSD	ENSG00000116014.9	KISS1R	1.08	0.01	2.80E-01	0.01	0.05	9.83E-03	19	48	48	7.59E-01	Small_Intestine_Terminal_Ileum
PTSD	ENSG00000272381.1	RP11-192P3.4	1.08	0.01	2.80E-01	0.01	0.07	1.11E-03	11	25	25	7.59E-01	Small_Intestine_Terminal_Ileum
PTSD	ENSG00000162623.15	TYW3	1.08	0.03	2.81E-01	0.00	0.18	1.22E-07	11	20	20	7.59E-01	Small_Intestine_Terminal_Ileum
PTSD	ENSG00000272541.1	XXbac-BPGBPG55C20.1	-1.08	-0.01	2.81E-01	0.01	0.32	5.69E-13	12	37	37	7.59E-01	Small_Intestine_Terminal_Ileum
PTSD	ENSG00000229425.2	AJ006998.2	1.08	0.03	2.81E-01	0.00	0.04	1.44E-02	10	25	25	7.59E-01	Small_Intestine_Terminal_Ileum
PTSD	ENSG00000217930.7	PAM16	1.08	0.01	2.81E-01	0.01	0.16	2.37E-06	24	44	44	7.59E-01	Small_Intestine_Terminal_Ileum
PTSD	ENSG00000149273.14	RPS3	-1.08	-0.03	2.82E-01	0.00	0.12	5.27E-05	28	53	53	7.59E-01	Small_Intestine_Terminal_Ileum
PTSD	ENSG00000269086.2	CTC-523E23.5	-1.08	-0.22	2.82E-01	0.00	0.05	1.28E-02	2	6	6	7.59E-01	Small_Intestine_Terminal_Ileum
PTSD	ENSG00000166140.17	ZFYVE19	1.08	0.02	2.82E-01	0.01	0.17	9.88E-07	32	36	36	7.59E-01	Small_Intestine_Terminal_Ileum
PTSD	ENSG00000175395.15	ZNF25	1.08	0.03	2.82E-01	0.00	0.11	1.05E-04	48	90	90	7.59E-01	Small_Intestine_Terminal_Ileum
PTSD	ENSG00000141965.4	FEM1A	1.08	0.02	2.82E-01	0.01	0.07	1.26E-03	15	32	32	7.59E-01	Small_Intestine_Terminal_Ileum
PTSD	ENSG00000120278.15	PLEKHG1	1.07	0.03	2.83E-01	0.00	0.04	2.02E-02	9	18	18	7.60E-01	Small_Intestine_Terminal_Ileum
PTSD	ENSG00000167526.13	RPL13	-1.07	-0.02	2.83E-01	0.01	0.12	4.88E-05	27	52	52	7.60E-01	Small_Intestine_Terminal_Ileum
PTSD	ENSG00000169629.11	RGPD8	-1.07	0.00	2.84E-01	0.23	0.55	3.88E-27	13	27	27	7.61E-01	Small_Intestine_Terminal_Ileum
PTSD	ENSG00000138193.15	PLCE1	-1.07	-0.02	2.84E-01	0.00	0.10	1.98E-04	18	46	46	7.62E-01	Small_Intestine_Terminal_Ileum
PTSD	ENSG00000174780.15	SRP72	-1.07	-0.04	2.85E-01	0.00	0.08	8.29E-04	6	6	6	7.63E-01	Small_Intestine_Terminal_Ileum
PTSD	ENSG00000187783.11	TMEM72	-1.07	-0.02	2.85E-01	0.00	0.03	4.97E-02	12	20	20	7.63E-01	Small_Intestine_Terminal_Ileum
PTSD	ENSG00000275342.4	PRAG1	-1.07	-0.02	2.85E-01	0.00	0.12	5.95E-06	6	25	25	7.63E-01	Small_Intestine_Terminal_Ileum
PTSD	ENSG00000176485.11	PLA2G16	-1.07	-0.04	2.86E-01	0.00	0.29	7.94E-12	4	15	15	7.64E-01	Small_Intestine_Terminal_Ileum
PTSD	ENSG00000124532.14	MRS2	-1.07	-0.02	2.86E-01	0.00	0.04	2.38E-02	8	22	22	7.64E-01	Small_Intestine_Terminal_Ileum
PTSD	ENSG00000006744.18	ELAC2	-1.07	-0.02	2.87E-01	0.00	0.15	5.98E-06	15	22	22	7.64E-01	Small_Intestine_Terminal_Ileum
PTSD	ENSG00000177868.11	SVBP	-1.07	-0.02	2.87E-01	0.01	0.11	1.13E-04	9	13	13	7.64E-01	Small_Intestine_Terminal_Ileum
PTSD	ENSG00000097046.12	CDC7	-1.06	-0.01	2.88E-01	0.01	0.07	1.96E-03	29	41	41	7.66E-01	Small_Intestine_Terminal_Ileum
PTSD	ENSG00000155085.15	AK9	-1.06	-0.02	2.88E-01	0.00	0.06	3.68E-03	45	63	63	7.66E-01	Small_Intestine_Terminal_Ileum
PTSD	ENSG00000204632.11	HLA-G	1.06	0.01	2.88E-01	0.03	0.06	4.13E-03	33	72	72	7.66E-01	Small_Intestine_Terminal_Ileum
PTSD	ENSG00000137106.17	GRHPR	1.06	0.11	2.88E-01	0.00	0.38	4.46E-17	6	13	13	7.66E-01	Small_Intestine_Terminal_Ileum
PTSD	ENSG00000106025.8	TSPAN12	1.06	0.03	2.88E-01	0.00	0.03	4.11E-02	17	40	40	7.66E-01	Small_Intestine_Terminal_Ileum
PTSD	ENSG00000181827.14	RFX7	1.06	0.07	2.88E-01	0.00	0.15	3.12E-06	9	16	16	7.66E-01	Small_Intestine_Terminal_Ileum
PTSD	ENSG00000169087.10	HSPBAP1	1.06	0.02	2.89E-01	0.00	0.14	8.39E-06	7	8	8	7.66E-01	Small_Intestine_Terminal_Ileum
PTSD	ENSG00000100410.7	PHF5A	1.06	0.02	2.89E-01	0.00	0.10	1.65E-04	1	3	3	7.66E-01	Small_Intestine_Terminal_Ileum
PTSD	ENSG00000183439.7	TRIM61	1.06	1.56	2.90E-01	0.00	0.07	1.63E-03	3	10	10	7.67E-01	Small_Intestine_Terminal_Ileum
PTSD	ENSG00000117597.17	DIEXF	-1.06	-0.02	2.90E-01	0.01	0.18	3.56E-07	30	62	62	7.67E-01	Small_Intestine_Terminal_Ileum
PTSD	ENSG00000272787.1	KB-226F1.2	1.06	0.02	2.90E-01	0.01	0.22	9.25E-09	13	36	36	7.67E-01	Small_Intestine_Terminal_Ileum
PTSD	ENSG00000040275.16	SPDL1	1.06	0.01	2.91E-01	0.02	0.26	5.43E-11	25	89	89	7.67E-01	Small_Intestine_Terminal_Ileum
PTSD	ENSG00000115350.11	POLE4	1.06	0.02	2.91E-01	0.01	0.05	8.31E-03	23	41	41	7.67E-01	Small_Intestine_Terminal_Ileum
PTSD	ENSG00000144791.9	LIMD1	-1.05	-0.01	2.92E-01	0.04	0.37	1.45E-16	17	29	29	7.67E-01	Small_Intestine_Terminal_Ileum
PTSD	ENSG00000151773.12	CCDC122	-1.05	-0.04	2.92E-01	0.00	0.10	1.91E-04	12	53	53	7.67E-01	Small_Intestine_Terminal_Ileum
PTSD	ENSG00000116586.11	LAMTOR2	-1.05	-0.05	2.93E-01	0.00	0.03	4.40E-02	8	17	17	7.67E-01	Small_Intestine_Terminal_Ileum
PTSD	ENSG00000100815.12	TRIP11	1.05	0.02	2.93E-01	0.00	0.03	3.31E-02	7	11	11	7.67E-01	Small_Intestine_Terminal_Ileum
PTSD	ENSG00000157895.11	C12orf43	1.05	0.05	2.93E-01	0.00	0.07	1.19E-03	2	4	4	7.67E-01	Small_Intestine_Terminal_Ileum
PTSD	ENSG00000125485.17	DDX31	1.05	0.01	2.93E-01	0.02	0.42	6.88E-18	8	18	18	7.67E-01	Small_Intestine_Terminal_Ileum
PTSD	ENSG00000221947.7	XKR9	1.05	0.01	2.94E-01	0.02	0.43	4.75E-20	35	41	41	7.67E-01	Small_Intestine_Terminal_Ileum
PTSD	ENSG00000132436.11	FIGNL1	1.05	0.01	2.94E-01	0.04	0.46	1.63E-20	25	38	38	7.67E-01	Small_Intestine_Terminal_Ileum
PTSD	ENSG00000104964.14	AES	-1.05	-0.06	2.94E-01	0.00	0.17	7.78E-07	4	12	12	7.67E-01	Small_Intestine_Terminal_Ileum
PTSD	ENSG00000006459.10	KDM7A	-1.05	-0.10	2.94E-01	0.00	0.03	3.84E-02	3	19	19	7.67E-01	Small_Intestine_Terminal_Ileum
PTSD	ENSG00000275052.4	PPP4R3B	1.05	0.22	2.94E-01	0.00	0.07	2.96E-03	3	3	3	7.67E-01	Small_Intestine_Terminal_Ileum
PTSD	ENSG00000015413.9	DPEP1	1.05	0.10	2.94E-01	0.00	0.07	3.16E-03	5	23	23	7.67E-01	Small_Intestine_Terminal_Ileum
PTSD	ENSG00000198915.11	RASGEF1A	-1.05	-0.06	2.94E-01	0.00	0.08	1.48E-03	2	6	6	7.67E-01	Small_Intestine_Terminal_Ileum
PTSD	ENSG00000188846.13	RPL14	1.05	0.03	2.94E-01	0.00	0.12	3.78E-05	12	28	28	7.67E-01	Small_Intestine_Terminal_Ileum
PTSD	ENSG00000113889.11	KNG1	-1.05	-0.02	2.94E-01	0.00	0.25	5.56E-10	23	52	52	7.67E-01	Small_Intestine_Terminal_Ileum
PTSD	ENSG00000152359.14	POC5	-1.05	-0.01	2.94E-01	0.03	0.34	2.32E-14	14	30	30	7.67E-01	Small_Intestine_Terminal_Ileum
PTSD	ENSG00000254858.9	MPV17L2	1.05	0.02	2.94E-01	0.00	0.03	3.87E-02	9	23	23	7.67E-01	Small_Intestine_Terminal_Ileum
PTSD	ENSG00000154319.14	FAM167A	1.05	0.02	2.95E-01	0.00	0.09	5.81E-04	5	6	6	7.67E-01	Small_Intestine_Terminal_Ileum
PTSD	ENSG00000180398.11	MCFD2	-1.05	-0.05	2.95E-01	0.00	0.05	1.18E-02	9	29	29	7.67E-01	Small_Intestine_Terminal_Ileum
PTSD	ENSG00000196071.4	OR2L13	1.05	0.02	2.95E-01	0.00	0.03	4.97E-02	35	47	47	7.67E-01	Small_Intestine_Terminal_Ileum
PTSD	ENSG00000272081.1	CTD-2376I4.2	1.05	0.02	2.95E-01	0.01	0.05	6.57E-03	12	28	28	7.67E-01	Small_Intestine_Terminal_Ileum
PTSD	ENSG00000154803.12	FLCN	1.05	0.02	2.96E-01	0.01	0.44	2.59E-19	2	10	10	7.67E-01	Small_Intestine_Terminal_Ileum
PTSD	ENSG00000170873.18	MTSS1	-1.04	-0.04	2.96E-01	0.00	0.06	5.18E-03	9	12	12	7.67E-01	Small_Intestine_Terminal_Ileum
PTSD	ENSG00000238005.2	RP11-443B7.1	1.04	0.01	2.97E-01	0.01	0.12	4.01E-05	5	6	6	7.67E-01	Small_Intestine_Terminal_Ileum
PTSD	ENSG00000186364.11	NUDT17	1.04	0.20	2.97E-01	0.00	0.10	2.97E-04	1	12	12	7.67E-01	Small_Intestine_Terminal_Ileum
PTSD	ENSG00000174827.13	PDZK1	-1.04	-0.95	2.97E-01	0.00	0.07	1.58E-03	1	15	15	7.67E-01	Small_Intestine_Terminal_Ileum
PTSD	ENSG00000197558.11	SSPO	1.04	0.04	2.97E-01	0.00	0.05	1.43E-02	7	13	13	7.67E-01	Small_Intestine_Terminal_Ileum
PTSD	ENSG00000183569.17	SERHL2	-1.04	-0.01	2.97E-01	0.03	0.21	7.51E-09	25	41	41	7.67E-01	Small_Intestine_Terminal_Ileum
PTSD	ENSG00000172006.11	ZNF554	1.04	0.02	2.97E-01	0.01	0.43	4.33E-19	7	22	22	7.67E-01	Small_Intestine_Terminal_Ileum
PTSD	ENSG00000188732.10	FAM221A	-1.04	-0.07	2.97E-01	0.00	0.03	4.49E-02	3	7	7	7.67E-01	Small_Intestine_Terminal_Ileum
PTSD	ENSG00000166548.15	TK2	1.04	0.02	2.98E-01	0.00	0.09	3.96E-04	8	18	18	7.67E-01	Small_Intestine_Terminal_Ileum
PTSD	ENSG00000144837.8	PLA1A	1.04	0.03	2.98E-01	0.00	0.05	8.66E-03	10	28	28	7.67E-01	Small_Intestine_Terminal_Ileum
PTSD	ENSG00000100908.13	EMC9	1.04	0.01	2.98E-01	0.01	0.20	3.67E-08	25	45	45	7.67E-01	Small_Intestine_Terminal_Ileum
PTSD	ENSG00000137709.9	POU2F3	1.04	0.03	2.98E-01	0.00	0.18	7.34E-08	2	4	4	7.67E-01	Small_Intestine_Terminal_Ileum
PTSD	ENSG00000136048.13	DRAM1	-1.04	-0.06	2.98E-01	0.00	0.03	3.29E-02	1	7	7	7.67E-01	Small_Intestine_Terminal_Ileum
PTSD	ENSG00000237541.3	HLA-DQA2	1.04	0.01	2.99E-01	0.05	0.52	1.01E-25	42	60	60	7.69E-01	Small_Intestine_Terminal_Ileum
PTSD	ENSG00000175643.8	RMI2	-1.04	-0.03	2.99E-01	0.00	0.07	1.79E-03	7	16	16	7.69E-01	Small_Intestine_Terminal_Ileum
PTSD	ENSG00000149922.10	TBX6	-1.04	-0.01	3.00E-01	0.01	0.10	1.43E-04	5	10	10	7.69E-01	Small_Intestine_Terminal_Ileum
PTSD	ENSG00000163131.10	CTSS	-1.04	-0.03	3.00E-01	0.00	0.08	9.02E-04	40	40	40	7.69E-01	Small_Intestine_Terminal_Ileum
PTSD	ENSG00000135390.17	ATP5G2	1.03	0.01	3.01E-01	0.02	0.30	6.48E-13	25	28	28	7.69E-01	Small_Intestine_Terminal_Ileum
PTSD	ENSG00000172954.13	LCLAT1	1.03	0.01	3.01E-01	0.01	0.06	3.36E-03	49	87	87	7.69E-01	Small_Intestine_Terminal_Ileum
PTSD	ENSG00000168806.7	LCMT2	1.03	0.02	3.01E-01	0.01	0.07	2.75E-03	68	78	78	7.69E-01	Small_Intestine_Terminal_Ileum
PTSD	ENSG00000135476.11	ESPL1	1.03	0.01	3.01E-01	0.02	0.19	5.08E-08	26	28	28	7.69E-01	Small_Intestine_Terminal_Ileum
PTSD	ENSG00000136108.14	CKAP2	-1.03	-0.01	3.01E-01	0.01	0.31	1.06E-13	12	14	14	7.69E-01	Small_Intestine_Terminal_Ileum
PTSD	ENSG00000230699.2	RP11-54O7.1	-1.03	-0.03	3.02E-01	0.00	0.07	3.33E-03	4	14	14	7.70E-01	Small_Intestine_Terminal_Ileum
PTSD	ENSG00000231817.7	LINC01198	1.03	0.01	3.02E-01	0.04	0.18	2.83E-07	19	34	34	7.70E-01	Small_Intestine_Terminal_Ileum
PTSD	ENSG00000085644.13	ZNF213	-1.03	-0.03	3.02E-01	0.00	0.03	4.88E-02	10	17	17	7.70E-01	Small_Intestine_Terminal_Ileum
PTSD	ENSG00000261795.1	RP11-90P13.1	1.03	0.01	3.03E-01	0.05	0.05	6.61E-03	23	38	38	7.70E-01	Small_Intestine_Terminal_Ileum
PTSD	ENSG00000005379.15	TSPOAP1	1.03	0.03	3.03E-01	0.00	0.06	2.80E-03	6	7	7	7.70E-01	Small_Intestine_Terminal_Ileum
PTSD	ENSG00000179750.15	APOBEC3B	-1.03	-0.02	3.03E-01	0.01	0.16	9.65E-07	23	80	80	7.70E-01	Small_Intestine_Terminal_Ileum
PTSD	ENSG00000018189.12	RUFY3	-1.03	-0.02	3.03E-01	0.00	0.04	1.73E-02	46	127	127	7.70E-01	Small_Intestine_Terminal_Ileum
PTSD	ENSG00000164329.13	PAPD4	1.03	0.03	3.03E-01	0.00	0.10	2.06E-04	23	62	62	7.70E-01	Small_Intestine_Terminal_Ileum
PTSD	ENSG00000123124.13	WWP1	1.03	0.01	3.03E-01	0.01	0.09	3.00E-04	55	100	100	7.70E-01	Small_Intestine_Terminal_Ileum
PTSD	ENSG00000169612.3	FAM103A1	-1.03	-0.03	3.03E-01	0.01	0.06	5.69E-03	9	9	9	7.70E-01	Small_Intestine_Terminal_Ileum
PTSD	ENSG00000124615.17	MOCS1	-1.03	-0.03	3.04E-01	0.00	0.06	5.40E-03	15	29	29	7.70E-01	Small_Intestine_Terminal_Ileum
PTSD	ENSG00000250971.1	RP11-696F12.1	1.03	0.01	3.05E-01	0.03	0.04	2.51E-02	54	103	103	7.73E-01	Small_Intestine_Terminal_Ileum
PTSD	ENSG00000173175.14	ADCY5	1.02	0.03	3.06E-01	0.00	0.05	8.28E-03	1	1	1	7.73E-01	Small_Intestine_Terminal_Ileum
PTSD	ENSG00000213398.7	LCAT	1.02	0.04	3.07E-01	0.00	0.06	3.56E-03	10	18	18	7.76E-01	Small_Intestine_Terminal_Ileum
PTSD	ENSG00000180953.11	ST20	1.02	0.01	3.07E-01	0.03	0.39	1.37E-16	17	46	46	7.76E-01	Small_Intestine_Terminal_Ileum
PTSD	ENSG00000176049.15	JAKMIP2	-1.02	-0.02	3.08E-01	0.00	0.08	1.22E-03	49	87	87	7.77E-01	Small_Intestine_Terminal_Ileum
PTSD	ENSG00000096433.10	ITPR3	1.02	0.02	3.08E-01	0.00	0.13	2.29E-05	23	24	24	7.78E-01	Small_Intestine_Terminal_Ileum
PTSD	ENSG00000106125.14	MINDY4	1.02	0.06	3.08E-01	0.00	0.12	3.88E-05	1	5	5	7.78E-01	Small_Intestine_Terminal_Ileum
PTSD	ENSG00000167670.15	CHAF1A	-1.02	-0.03	3.09E-01	0.00	0.06	6.05E-03	19	27	27	7.78E-01	Small_Intestine_Terminal_Ileum
PTSD	ENSG00000254226.5	LINC01933	1.02	0.02	3.10E-01	0.00	0.07	2.74E-03	16	40	40	7.81E-01	Small_Intestine_Terminal_Ileum
PTSD	ENSG00000173809.17	TDRD12	-1.01	-0.01	3.11E-01	0.01	0.05	7.08E-03	48	83	83	7.82E-01	Small_Intestine_Terminal_Ileum
PTSD	ENSG00000167595.14	PROSER3	1.01	0.02	3.11E-01	0.00	0.12	2.70E-05	23	34	34	7.82E-01	Small_Intestine_Terminal_Ileum
PTSD	ENSG00000133433.10	GSTT2B	1.01	0.03	3.11E-01	0.00	0.37	1.33E-15	10	31	31	7.82E-01	Small_Intestine_Terminal_Ileum
PTSD	ENSG00000178538.9	CA8	-1.01	-0.01	3.11E-01	0.01	0.05	9.90E-03	27	66	66	7.82E-01	Small_Intestine_Terminal_Ileum
PTSD	ENSG00000107290.13	SETX	-1.01	-0.90	3.12E-01	0.00	0.07	3.15E-03	1	11	11	7.82E-01	Small_Intestine_Terminal_Ileum
PTSD	ENSG00000171160.17	MORN4	-1.01	-0.04	3.12E-01	0.00	0.10	2.07E-04	27	52	52	7.82E-01	Small_Intestine_Terminal_Ileum
PTSD	ENSG00000282057.1	RP4-621F18.2	1.01	0.03	3.12E-01	0.00	0.04	1.65E-02	6	31	31	7.82E-01	Small_Intestine_Terminal_Ileum
PTSD	ENSG00000197530.12	MIB2	1.01	0.02	3.12E-01	0.00	0.03	2.10E-02	21	50	50	7.82E-01	Small_Intestine_Terminal_Ileum
PTSD	ENSG00000067533.5	RRP15	1.01	0.03	3.13E-01	0.00	0.14	6.56E-06	9	17	17	7.82E-01	Small_Intestine_Terminal_Ileum
PTSD	ENSG00000106012.17	IQCE	1.01	0.03	3.13E-01	0.00	0.03	3.39E-02	6	11	11	7.82E-01	Small_Intestine_Terminal_Ileum
PTSD	ENSG00000140307.10	GTF2A2	1.01	0.14	3.14E-01	0.00	0.04	1.89E-02	4	19	19	7.82E-01	Small_Intestine_Terminal_Ileum
PTSD	ENSG00000196670.13	ZFP62	-1.01	-0.02	3.14E-01	0.00	0.08	8.58E-04	15	26	26	7.82E-01	Small_Intestine_Terminal_Ileum
PTSD	ENSG00000242110.7	AMACR	-1.01	-0.02	3.14E-01	0.00	0.08	6.01E-04	24	40	40	7.82E-01	Small_Intestine_Terminal_Ileum
PTSD	ENSG00000229654.1	RP1-60O19.2	-1.01	-0.01	3.14E-01	0.02	0.17	3.29E-07	17	52	52	7.82E-01	Small_Intestine_Terminal_Ileum
PTSD	ENSG00000130307.11	USHBP1	1.01	0.03	3.14E-01	0.00	0.08	1.33E-03	10	11	11	7.82E-01	Small_Intestine_Terminal_Ileum
PTSD	ENSG00000114841.17	DNAH1	1.00	0.13	3.15E-01	0.00	0.05	8.28E-03	5	9	9	7.82E-01	Small_Intestine_Terminal_Ileum
PTSD	ENSG00000213203.2	GIMAP1	1.00	0.02	3.15E-01	0.00	0.03	2.97E-02	9	18	18	7.82E-01	Small_Intestine_Terminal_Ileum
PTSD	ENSG00000111906.17	HDDC2	-1.00	-0.03	3.16E-01	0.00	0.23	5.33E-10	18	97	97	7.82E-01	Small_Intestine_Terminal_Ileum
PTSD	ENSG00000169228.13	RAB24	-1.00	-0.02	3.16E-01	0.00	0.08	8.97E-04	11	30	30	7.82E-01	Small_Intestine_Terminal_Ileum
PTSD	ENSG00000090432.6	MUL1	-1.00	-0.02	3.16E-01	0.00	0.05	4.95E-03	38	68	68	7.82E-01	Small_Intestine_Terminal_Ileum
PTSD	ENSG00000150433.9	TMEM218	-1.00	-0.06	3.16E-01	0.00	0.05	1.05E-02	3	7	7	7.82E-01	Small_Intestine_Terminal_Ileum
PTSD	ENSG00000134419.15	RPS15A	1.00	0.29	3.16E-01	0.00	0.03	4.63E-02	1	5	5	7.82E-01	Small_Intestine_Terminal_Ileum
PTSD	ENSG00000175170.14	FAM182B	1.00	0.12	3.16E-01	0.00	0.04	1.13E-02	8	26	26	7.82E-01	Small_Intestine_Terminal_Ileum
PTSD	ENSG00000104613.11	INTS10	1.00	0.03	3.16E-01	0.00	0.10	1.50E-04	11	20	20	7.82E-01	Small_Intestine_Terminal_Ileum
PTSD	ENSG00000144230.16	GPR17	1.00	0.02	3.17E-01	0.01	0.23	2.67E-09	34	67	67	7.82E-01	Small_Intestine_Terminal_Ileum
PTSD	ENSG00000128563.13	PRKRIP1	-1.00	-0.05	3.17E-01	0.00	0.06	5.44E-03	6	22	22	7.82E-01	Small_Intestine_Terminal_Ileum
PTSD	ENSG00000267547.1	RP11-686D22.4	-1.00	-0.02	3.17E-01	0.01	0.10	2.85E-04	19	37	37	7.82E-01	Small_Intestine_Terminal_Ileum
PTSD	ENSG00000198089.15	SFI1	-1.00	-0.03	3.18E-01	0.00	0.11	4.61E-05	23	30	30	7.84E-01	Small_Intestine_Terminal_Ileum
PTSD	ENSG00000273030.1	RP11-285F16.1	1.00	0.01	3.18E-01	0.02	0.12	5.57E-05	15	31	31	7.85E-01	Small_Intestine_Terminal_Ileum
PTSD	ENSG00000259673.5	IQCH-AS1	-1.00	-0.01	3.19E-01	0.03	0.09	4.14E-04	17	37	37	7.85E-01	Small_Intestine_Terminal_Ileum
PTSD	ENSG00000163686.14	ABHD6	1.00	0.09	3.19E-01	0.00	0.08	6.18E-04	4	10	10	7.85E-01	Small_Intestine_Terminal_Ileum
PTSD	ENSG00000000457.13	SCYL3	-1.00	-0.04	3.20E-01	0.00	0.03	4.91E-02	11	20	20	7.86E-01	Small_Intestine_Terminal_Ileum
PTSD	ENSG00000149548.14	CCDC15	-1.00	-0.02	3.20E-01	0.01	0.05	1.37E-02	29	39	39	7.86E-01	Small_Intestine_Terminal_Ileum
PTSD	ENSG00000157335.20	CLEC18C	0.99	0.01	3.20E-01	0.03	0.22	6.00E-09	27	63	63	7.86E-01	Small_Intestine_Terminal_Ileum
PTSD	ENSG00000180543.4	TSPYL5	-0.99	-0.03	3.20E-01	0.00	0.07	2.09E-03	16	27	27	7.86E-01	Small_Intestine_Terminal_Ileum
PTSD	ENSG00000163431.12	LMOD1	-0.99	-0.04	3.20E-01	0.00	0.10	1.84E-04	10	24	24	7.86E-01	Small_Intestine_Terminal_Ileum
PTSD	ENSG00000108107.14	RPL28	0.99	0.03	3.21E-01	0.00	0.23	1.57E-09	5	11	11	7.86E-01	Small_Intestine_Terminal_Ileum
PTSD	ENSG00000229921.6	KIF25-AS1	0.99	0.02	3.21E-01	0.00	0.05	5.77E-03	5	22	22	7.86E-01	Small_Intestine_Terminal_Ileum
PTSD	ENSG00000104774.12	MAN2B1	-0.99	-0.02	3.22E-01	0.00	0.06	3.86E-03	7	9	9	7.86E-01	Small_Intestine_Terminal_Ileum
PTSD	ENSG00000034677.12	RNF19A	-0.99	-0.03	3.22E-01	0.00	0.04	2.77E-02	9	18	18	7.86E-01	Small_Intestine_Terminal_Ileum
PTSD	ENSG00000111886.10	GABRR2	0.99	0.03	3.22E-01	0.00	0.14	8.73E-06	5	21	21	7.86E-01	Small_Intestine_Terminal_Ileum
PTSD	ENSG00000204308.7	RNF5	-0.99	-0.05	3.22E-01	0.00	0.03	4.86E-02	13	38	38	7.86E-01	Small_Intestine_Terminal_Ileum
PTSD	ENSG00000173124.14	ACSM6	-0.99	0.00	3.22E-01	0.15	0.21	1.54E-08	77	155	155	7.86E-01	Small_Intestine_Terminal_Ileum
PTSD	ENSG00000249806.1	RP11-223C24.1	0.99	0.02	3.22E-01	0.00	0.05	1.10E-02	20	21	21	7.86E-01	Small_Intestine_Terminal_Ileum
PTSD	ENSG00000164008.14	C1orf50	0.99	0.02	3.22E-01	0.01	0.10	1.06E-04	15	32	32	7.86E-01	Small_Intestine_Terminal_Ileum
PTSD	ENSG00000198755.10	RPL10A	-0.99	-0.02	3.22E-01	0.00	0.10	1.07E-04	10	21	21	7.86E-01	Small_Intestine_Terminal_Ileum
PTSD	ENSG00000172322.13	CLEC12A	-0.99	-0.02	3.24E-01	0.01	0.38	9.57E-16	7	35	35	7.90E-01	Small_Intestine_Terminal_Ileum
PTSD	ENSG00000176125.4	UFSP1	0.98	0.01	3.25E-01	0.02	0.14	6.85E-06	37	62	62	7.90E-01	Small_Intestine_Terminal_Ileum
PTSD	ENSG00000179580.9	RNF151	0.98	0.02	3.25E-01	0.00	0.09	1.98E-04	11	25	25	7.90E-01	Small_Intestine_Terminal_Ileum
PTSD	ENSG00000170509.11	HSD17B13	0.98	0.00	3.25E-01	0.05	0.38	2.51E-17	83	99	99	7.90E-01	Small_Intestine_Terminal_Ileum
PTSD	ENSG00000179912.20	R3HDM2	-0.98	-0.03	3.25E-01	0.00	0.08	9.58E-04	2	4	4	7.90E-01	Small_Intestine_Terminal_Ileum
PTSD	ENSG00000173930.8	SLCO4C1	0.98	0.01	3.26E-01	0.05	0.17	3.69E-07	63	66	66	7.90E-01	Small_Intestine_Terminal_Ileum
PTSD	ENSG00000277363.4	SRCIN1	0.98	0.01	3.26E-01	0.02	0.08	1.61E-03	36	94	94	7.90E-01	Small_Intestine_Terminal_Ileum
PTSD	ENSG00000151838.11	CCDC175	0.98	0.02	3.26E-01	0.00	0.06	5.79E-03	4	4	4	7.90E-01	Small_Intestine_Terminal_Ileum
PTSD	ENSG00000260657.2	RP11-315D16.4	-0.98	-0.01	3.26E-01	0.01	0.28	3.36E-13	5	13	13	7.90E-01	Small_Intestine_Terminal_Ileum
PTSD	ENSG00000125734.15	GPR108	-0.98	-0.01	3.27E-01	0.01	0.28	9.55E-12	20	50	50	7.90E-01	Small_Intestine_Terminal_Ileum
PTSD	ENSG00000182952.4	HMGN4	0.98	0.01	3.28E-01	0.02	0.20	7.90E-08	70	72	72	7.90E-01	Small_Intestine_Terminal_Ileum
PTSD	ENSG00000130803.14	ZNF317	0.98	0.01	3.28E-01	0.01	0.08	9.01E-04	14	58	58	7.90E-01	Small_Intestine_Terminal_Ileum
PTSD	ENSG00000250681.1	RP3-368B9.2	-0.98	-0.16	3.28E-01	0.00	0.22	9.05E-09	2	26	26	7.90E-01	Small_Intestine_Terminal_Ileum
PTSD	ENSG00000205268.10	PDE7A	0.98	0.04	3.28E-01	0.00	0.12	5.70E-05	11	26	26	7.90E-01	Small_Intestine_Terminal_Ileum
PTSD	ENSG00000198075.9	SULT1C4	0.98	0.03	3.28E-01	0.00	0.04	1.37E-02	5	14	14	7.90E-01	Small_Intestine_Terminal_Ileum
PTSD	ENSG00000219159.4	AC011298.2	0.98	0.02	3.28E-01	0.00	0.06	4.02E-03	7	24	24	7.90E-01	Small_Intestine_Terminal_Ileum
PTSD	ENSG00000274512.5	TBC1D3L	-0.98	-0.01	3.28E-01	0.02	0.23	2.54E-09	21	68	68	7.90E-01	Small_Intestine_Terminal_Ileum
PTSD	ENSG00000100056.11	DGCR14	-0.98	-0.02	3.29E-01	0.00	0.27	8.87E-11	13	33	33	7.90E-01	Small_Intestine_Terminal_Ileum
PTSD	ENSG00000143552.9	NUP210L	0.98	0.01	3.29E-01	0.03	0.06	5.43E-03	31	44	44	7.90E-01	Small_Intestine_Terminal_Ileum
PTSD	ENSG00000176472.10	ZNF575	0.97	0.02	3.30E-01	0.01	0.16	1.92E-06	8	10	10	7.92E-01	Small_Intestine_Terminal_Ileum
PTSD	ENSG00000159648.11	TEPP	-0.97	-0.01	3.30E-01	0.02	0.14	7.61E-06	20	31	31	7.92E-01	Small_Intestine_Terminal_Ileum
PTSD	ENSG00000103168.16	TAF1C	-0.97	-0.01	3.30E-01	0.01	0.24	1.15E-09	28	71	71	7.92E-01	Small_Intestine_Terminal_Ileum
PTSD	ENSG00000186407.6	CD300E	-0.97	-0.02	3.30E-01	0.01	0.03	4.91E-02	23	54	54	7.92E-01	Small_Intestine_Terminal_Ileum
PTSD	ENSG00000158792.15	SPATA2L	-0.97	-0.05	3.30E-01	0.00	0.09	4.65E-04	4	10	10	7.92E-01	Small_Intestine_Terminal_Ileum
PTSD	ENSG00000271425.7	NBPF10	0.97	0.26	3.31E-01	0.00	0.45	5.53E-20	2	12	12	7.92E-01	Small_Intestine_Terminal_Ileum
PTSD	ENSG00000140262.17	TCF12	-0.97	-0.03	3.31E-01	0.00	0.05	1.11E-02	10	12	12	7.92E-01	Small_Intestine_Terminal_Ileum
PTSD	ENSG00000123104.11	ITPR2	-0.97	-0.01	3.31E-01	0.01	0.16	1.98E-06	37	82	82	7.92E-01	Small_Intestine_Terminal_Ileum
PTSD	ENSG00000074201.8	CLNS1A	-0.97	-0.01	3.32E-01	0.01	0.11	7.10E-05	78	100	100	7.92E-01	Small_Intestine_Terminal_Ileum
PTSD	ENSG00000255046.1	RP11-297N6.4	-0.97	-0.01	3.32E-01	0.01	0.05	9.84E-03	4	8	8	7.92E-01	Small_Intestine_Terminal_Ileum
PTSD	ENSG00000143224.17	PPOX	0.97	0.05	3.32E-01	0.00	0.04	2.44E-02	6	13	13	7.92E-01	Small_Intestine_Terminal_Ileum
PTSD	ENSG00000173226.16	IQCB1	-0.97	-0.01	3.32E-01	0.02	0.39	1.41E-16	46	69	69	7.92E-01	Small_Intestine_Terminal_Ileum
PTSD	ENSG00000255328.1	RP11-326C3.12	0.97	0.02	3.32E-01	0.01	0.13	2.33E-05	13	23	23	7.92E-01	Small_Intestine_Terminal_Ileum
PTSD	ENSG00000144182.16	LIPT1	-0.97	-0.01	3.32E-01	0.01	0.23	1.12E-09	29	42	42	7.92E-01	Small_Intestine_Terminal_Ileum
PTSD	ENSG00000166984.11	TCP10L2	-0.97	-0.01	3.33E-01	0.01	0.12	4.67E-05	14	25	25	7.92E-01	Small_Intestine_Terminal_Ileum
PTSD	ENSG00000163576.17	EFHB	0.97	0.03	3.33E-01	0.00	0.53	6.59E-25	12	41	41	7.92E-01	Small_Intestine_Terminal_Ileum
PTSD	ENSG00000008735.13	MAPK8IP2	-0.97	-0.06	3.34E-01	0.00	0.03	4.82E-02	2	13	13	7.93E-01	Small_Intestine_Terminal_Ileum
PTSD	ENSG00000138085.16	ATRAID	-0.97	-0.01	3.34E-01	0.01	0.21	2.11E-08	24	25	25	7.93E-01	Small_Intestine_Terminal_Ileum
PTSD	ENSG00000184517.11	ZFP1	-0.97	-0.03	3.34E-01	0.00	0.19	4.88E-08	5	7	7	7.93E-01	Small_Intestine_Terminal_Ileum
PTSD	ENSG00000214872.8	SMTNL1	-0.97	-0.01	3.34E-01	0.04	0.35	5.63E-15	14	19	19	7.93E-01	Small_Intestine_Terminal_Ileum
PTSD	ENSG00000102595.19	UGGT2	0.97	0.03	3.35E-01	0.00	0.30	2.83E-12	8	36	36	7.93E-01	Small_Intestine_Terminal_Ileum
PTSD	ENSG00000180257.13	ZNF816	-0.96	-0.01	3.35E-01	0.01	0.09	3.97E-04	24	56	56	7.93E-01	Small_Intestine_Terminal_Ileum
PTSD	ENSG00000198039.11	ZNF273	0.96	0.03	3.35E-01	0.00	0.23	9.65E-10	10	20	20	7.93E-01	Small_Intestine_Terminal_Ileum
PTSD	ENSG00000186567.12	CEACAM19	0.96	0.05	3.35E-01	0.00	0.31	3.07E-14	12	26	26	7.93E-01	Small_Intestine_Terminal_Ileum
PTSD	ENSG00000147601.13	TERF1	0.96	0.04	3.36E-01	0.00	0.04	1.23E-02	27	57	57	7.93E-01	Small_Intestine_Terminal_Ileum
PTSD	ENSG00000248441.6	LINC01197	0.96	0.18	3.37E-01	0.00	0.14	5.57E-06	1	9	9	7.95E-01	Small_Intestine_Terminal_Ileum
PTSD	ENSG00000142347.16	MYO1F	0.96	0.02	3.37E-01	0.00	0.14	1.28E-05	14	36	36	7.95E-01	Small_Intestine_Terminal_Ileum
PTSD	ENSG00000271584.2	RP11-89C3.4	0.96	0.02	3.37E-01	0.01	0.24	5.17E-10	15	38	38	7.95E-01	Small_Intestine_Terminal_Ileum
PTSD	ENSG00000145476.15	CYP4V2	0.96	0.01	3.37E-01	0.02	0.24	1.33E-09	12	17	17	7.95E-01	Small_Intestine_Terminal_Ileum
PTSD	ENSG00000184164.14	CRELD2	0.96	0.01	3.38E-01	0.01	0.08	1.56E-03	33	53	53	7.96E-01	Small_Intestine_Terminal_Ileum
PTSD	ENSG00000075131.9	TIPIN	0.96	0.02	3.38E-01	0.01	0.23	1.61E-09	32	49	49	7.96E-01	Small_Intestine_Terminal_Ileum
PTSD	ENSG00000171234.13	UGT2B7	-0.96	-0.02	3.39E-01	0.00	0.09	4.99E-04	29	32	32	7.97E-01	Small_Intestine_Terminal_Ileum
PTSD	ENSG00000107815.7	TWNK	-0.96	-0.16	3.39E-01	0.00	0.07	1.54E-03	1	4	4	7.97E-01	Small_Intestine_Terminal_Ileum
PTSD	ENSG00000232653.8	GOLGA8N	0.96	0.01	3.39E-01	0.01	0.06	4.66E-03	15	28	28	7.97E-01	Small_Intestine_Terminal_Ileum
PTSD	ENSG00000144868.13	TMEM108	0.96	0.02	3.39E-01	0.00	0.12	5.41E-05	5	20	20	7.97E-01	Small_Intestine_Terminal_Ileum
PTSD	ENSG00000145337.4	PYURF	-0.96	-0.02	3.40E-01	0.00	0.09	6.50E-04	5	10	10	7.97E-01	Small_Intestine_Terminal_Ileum
PTSD	ENSG00000198492.15	YTHDF2	-0.95	-0.03	3.41E-01	0.00	0.04	1.73E-02	6	23	23	7.98E-01	Small_Intestine_Terminal_Ileum
PTSD	ENSG00000187116.13	LILRA5	0.95	0.02	3.41E-01	0.00	0.03	3.34E-02	17	67	67	8.00E-01	Small_Intestine_Terminal_Ileum
PTSD	ENSG00000196735.11	HLA-DQA1	-0.95	-0.01	3.42E-01	0.01	0.06	2.78E-03	64	85	85	8.00E-01	Small_Intestine_Terminal_Ileum
PTSD	ENSG00000110786.17	PTPN5	-0.95	-0.01	3.42E-01	0.03	0.22	7.53E-09	2	2	2	8.00E-01	Small_Intestine_Terminal_Ileum
PTSD	ENSG00000257743.8	MGAM2	-0.95	-0.02	3.42E-01	0.00	0.09	6.22E-04	52	108	108	8.00E-01	Small_Intestine_Terminal_Ileum
PTSD	ENSG00000168303.6	MPLKIP	0.95	0.05	3.43E-01	0.00	0.06	4.59E-03	6	20	20	8.02E-01	Small_Intestine_Terminal_Ileum
PTSD	ENSG00000268362.5	CTD-2017D11.1	0.95	0.00	3.44E-01	0.12	0.58	7.51E-30	21	34	34	8.02E-01	Small_Intestine_Terminal_Ileum
PTSD	ENSG00000272361.2	GS1-166A23.2	0.95	0.02	3.44E-01	0.01	0.05	1.22E-02	10	30	30	8.02E-01	Small_Intestine_Terminal_Ileum
PTSD	ENSG00000266904.5	LINC00663	0.95	0.02	3.45E-01	0.00	0.06	2.59E-03	3	7	7	8.03E-01	Small_Intestine_Terminal_Ileum
PTSD	ENSG00000162510.5	MATN1	0.95	0.10	3.45E-01	0.00	0.11	1.36E-04	1	15	15	8.03E-01	Small_Intestine_Terminal_Ileum
PTSD	ENSG00000240859.1	AC093627.10	-0.94	-0.01	3.45E-01	0.03	0.26	2.15E-10	9	20	20	8.04E-01	Small_Intestine_Terminal_Ileum
PTSD	ENSG00000267466.1	RP11-13K12.5	0.94	0.01	3.46E-01	0.01	0.11	6.59E-05	15	50	50	8.05E-01	Small_Intestine_Terminal_Ileum
PTSD	ENSG00000182013.17	PNMAL1	0.94	0.01	3.46E-01	0.02	0.12	1.69E-05	29	58	58	8.05E-01	Small_Intestine_Terminal_Ileum
PTSD	ENSG00000106066.14	CPVL	0.94	0.05	3.46E-01	0.00	0.03	3.90E-02	4	13	13	8.05E-01	Small_Intestine_Terminal_Ileum
PTSD	ENSG00000069943.9	PIGB	-0.94	-0.01	3.47E-01	0.01	0.10	1.21E-04	19	30	30	8.06E-01	Small_Intestine_Terminal_Ileum
PTSD	ENSG00000160194.17	NDUFV3	-0.94	-0.01	3.47E-01	0.01	0.09	6.18E-04	16	41	41	8.06E-01	Small_Intestine_Terminal_Ileum
PTSD	ENSG00000186446.11	ZNF501	0.94	0.31	3.48E-01	0.00	0.12	1.79E-05	1	7	7	8.06E-01	Small_Intestine_Terminal_Ileum
PTSD	ENSG00000170647.3	TMEM133	0.94	0.01	3.48E-01	0.04	0.09	4.62E-04	127	213	213	8.06E-01	Small_Intestine_Terminal_Ileum
PTSD	ENSG00000271983.1	RP11-28H5.2	-0.94	-0.04	3.48E-01	0.00	0.04	2.42E-02	1	2	2	8.06E-01	Small_Intestine_Terminal_Ileum
PTSD	ENSG00000178222.12	RNF212	0.94	0.07	3.49E-01	0.00	0.05	1.01E-02	2	6	6	8.06E-01	Small_Intestine_Terminal_Ileum
PTSD	ENSG00000164344.15	KLKB1	0.94	0.02	3.49E-01	0.00	0.14	5.94E-06	4	6	6	8.06E-01	Small_Intestine_Terminal_Ileum
PTSD	ENSG00000128641.18	MYO1B	-0.94	-0.12	3.49E-01	0.00	0.05	8.06E-03	2	9	9	8.06E-01	Small_Intestine_Terminal_Ileum
PTSD	ENSG00000117525.13	F3	0.94	0.01	3.49E-01	0.01	0.10	3.04E-04	14	63	63	8.06E-01	Small_Intestine_Terminal_Ileum
PTSD	ENSG00000197774.12	EME2	0.94	0.03	3.49E-01	0.00	0.11	1.29E-04	3	5	5	8.06E-01	Small_Intestine_Terminal_Ileum
PTSD	ENSG00000145354.9	CISD2	-0.94	-0.03	3.49E-01	0.00	0.21	2.36E-08	13	63	63	8.06E-01	Small_Intestine_Terminal_Ileum
PTSD	ENSG00000064393.15	HIPK2	0.93	0.03	3.50E-01	0.00	0.06	5.75E-03	11	11	11	8.08E-01	Small_Intestine_Terminal_Ileum
PTSD	ENSG00000196547.14	MAN2A2	-0.93	-0.02	3.51E-01	0.00	0.05	5.81E-03	14	14	14	8.09E-01	Small_Intestine_Terminal_Ileum
PTSD	ENSG00000172232.9	AZU1	0.93	0.03	3.51E-01	0.00	0.05	1.04E-02	4	13	13	8.09E-01	Small_Intestine_Terminal_Ileum
PTSD	ENSG00000129204.16	USP6	0.93	0.01	3.52E-01	0.01	0.13	6.32E-06	16	43	43	8.09E-01	Small_Intestine_Terminal_Ileum
PTSD	ENSG00000189339.11	SLC35E2B	0.93	0.01	3.52E-01	0.01	0.14	1.35E-05	9	33	33	8.09E-01	Small_Intestine_Terminal_Ileum
PTSD	ENSG00000132321.16	IQCA1	-0.93	-0.02	3.52E-01	0.00	0.11	4.45E-05	4	9	9	8.09E-01	Small_Intestine_Terminal_Ileum
PTSD	ENSG00000182901.16	RGS7	-0.93	-0.01	3.53E-01	0.02	0.04	2.85E-02	18	35	35	8.09E-01	Small_Intestine_Terminal_Ileum
PTSD	ENSG00000154227.13	CERS3	0.93	0.02	3.53E-01	0.00	0.04	3.08E-02	4	12	12	8.09E-01	Small_Intestine_Terminal_Ileum
PTSD	ENSG00000093000.18	NUP50	-0.93	-0.27	3.53E-01	0.00	0.04	2.55E-02	3	9	9	8.09E-01	Small_Intestine_Terminal_Ileum
PTSD	ENSG00000115392.11	FANCL	0.93	0.01	3.54E-01	0.01	0.11	8.22E-05	33	49	49	8.09E-01	Small_Intestine_Terminal_Ileum
PTSD	ENSG00000197563.10	PIGN	-0.93	-0.01	3.54E-01	0.02	0.17	1.12E-06	29	41	41	8.09E-01	Small_Intestine_Terminal_Ileum
PTSD	ENSG00000176244.6	ACBD7	-0.93	-0.01	3.54E-01	0.01	0.06	3.33E-03	6	8	8	8.09E-01	Small_Intestine_Terminal_Ileum
PTSD	ENSG00000132507.17	EIF5A	-0.93	-0.02	3.54E-01	0.00	0.11	4.18E-05	8	17	17	8.09E-01	Small_Intestine_Terminal_Ileum
PTSD	ENSG00000158109.14	TPRG1L	-0.93	-5.56	3.55E-01	0.00	0.03	4.74E-02	1	4	4	8.09E-01	Small_Intestine_Terminal_Ileum
PTSD	ENSG00000179454.13	KLHL28	0.93	0.31	3.55E-01	0.00	0.04	2.37E-02	3	8	8	8.09E-01	Small_Intestine_Terminal_Ileum
PTSD	ENSG00000232411.1	AC009495.3	-0.93	-0.02	3.55E-01	0.01	0.09	3.71E-04	8	16	16	8.09E-01	Small_Intestine_Terminal_Ileum
PTSD	ENSG00000100220.11	RTCB	0.92	0.02	3.55E-01	0.00	0.07	3.13E-03	9	25	25	8.09E-01	Small_Intestine_Terminal_Ileum
PTSD	ENSG00000275302.1	CCL4	-0.92	-0.06	3.55E-01	0.00	0.10	2.45E-04	2	16	16	8.09E-01	Small_Intestine_Terminal_Ileum
PTSD	ENSG00000205364.3	MT1M	-0.92	-0.01	3.55E-01	0.00	0.04	1.70E-02	6	14	14	8.09E-01	Small_Intestine_Terminal_Ileum
PTSD	ENSG00000260743.1	RP11-255C15.3	0.92	0.01	3.56E-01	0.01	0.08	7.59E-04	9	9	9	8.09E-01	Small_Intestine_Terminal_Ileum
PTSD	ENSG00000152669.8	CCNO	-0.92	-0.01	3.56E-01	0.02	0.22	8.19E-09	81	90	90	8.09E-01	Small_Intestine_Terminal_Ileum
PTSD	ENSG00000179520.10	SLC17A8	-0.92	-0.07	3.57E-01	0.00	0.14	4.24E-06	5	13	13	8.09E-01	Small_Intestine_Terminal_Ileum
PTSD	ENSG00000118961.14	LDAH	0.92	0.01	3.58E-01	0.02	0.23	1.56E-09	6	8	8	8.09E-01	Small_Intestine_Terminal_Ileum
PTSD	ENSG00000135778.11	NTPCR	0.92	0.00	3.58E-01	0.05	0.40	1.22E-17	38	76	76	8.09E-01	Small_Intestine_Terminal_Ileum
PTSD	ENSG00000177694.15	NAALADL2	0.92	0.03	3.58E-01	0.00	0.04	2.56E-02	16	37	37	8.09E-01	Small_Intestine_Terminal_Ileum
PTSD	ENSG00000229116.2	RP11-20J15.3	0.92	0.04	3.58E-01	0.00	0.05	1.25E-02	14	33	33	8.09E-01	Small_Intestine_Terminal_Ileum
PTSD	ENSG00000188707.5	ZBED6CL	0.92	0.01	3.58E-01	0.03	0.21	3.84E-09	19	36	36	8.09E-01	Small_Intestine_Terminal_Ileum
PTSD	ENSG00000185917.13	SETD4	-0.92	-0.02	3.58E-01	0.00	0.06	3.74E-03	20	38	38	8.09E-01	Small_Intestine_Terminal_Ileum
PTSD	ENSG00000168297.15	PXK	0.92	0.04	3.59E-01	0.00	0.09	6.74E-04	4	5	5	8.09E-01	Small_Intestine_Terminal_Ileum
PTSD	ENSG00000133739.15	LRRCC1	-0.92	-0.01	3.59E-01	0.01	0.16	3.79E-07	12	16	16	8.09E-01	Small_Intestine_Terminal_Ileum
PTSD	ENSG00000172061.8	LRRC15	-0.92	-0.01	3.59E-01	0.04	0.33	2.66E-13	12	31	31	8.09E-01	Small_Intestine_Terminal_Ileum
PTSD	ENSG00000198060.9	5-Mar	0.92	0.06	3.59E-01	0.00	0.08	7.13E-04	3	8	8	8.09E-01	Small_Intestine_Terminal_Ileum
PTSD	ENSG00000185324.21	CDK10	0.92	0.04	3.59E-01	0.00	0.33	3.61E-13	7	27	27	8.09E-01	Small_Intestine_Terminal_Ileum
PTSD	ENSG00000198453.12	ZNF568	-0.92	-0.04	3.59E-01	0.00	0.05	1.28E-02	9	20	20	8.09E-01	Small_Intestine_Terminal_Ileum
PTSD	ENSG00000234840.1	LINC01239	-0.92	-0.03	3.59E-01	0.00	0.22	2.13E-09	11	45	45	8.09E-01	Small_Intestine_Terminal_Ileum
PTSD	ENSG00000165682.14	CLEC1B	0.92	0.00	3.59E-01	0.01	0.05	8.58E-03	6	26	26	8.09E-01	Small_Intestine_Terminal_Ileum
PTSD	ENSG00000198185.11	ZNF334	0.92	0.01	3.59E-01	0.02	0.34	4.24E-14	14	25	25	8.09E-01	Small_Intestine_Terminal_Ileum
PTSD	ENSG00000250786.1	SNHG18	-0.91	-0.01	3.60E-01	0.02	0.51	9.78E-24	21	49	49	8.10E-01	Small_Intestine_Terminal_Ileum
PTSD	ENSG00000167920.8	TMEM99	-0.91	-0.04	3.60E-01	0.00	0.03	2.69E-02	4	4	4	8.10E-01	Small_Intestine_Terminal_Ileum
PTSD	ENSG00000006282.20	SPATA20	-0.91	-0.01	3.61E-01	0.02	0.44	2.35E-19	2	6	6	8.10E-01	Small_Intestine_Terminal_Ileum
PTSD	ENSG00000104973.16	MED25	0.91	0.02	3.61E-01	0.01	0.14	6.70E-06	36	85	85	8.10E-01	Small_Intestine_Terminal_Ileum
PTSD	ENSG00000197782.14	ZNF780A	-0.91	-0.01	3.62E-01	0.02	0.31	1.12E-12	7	8	8	8.10E-01	Small_Intestine_Terminal_Ileum
PTSD	ENSG00000277258.4	PCGF2	0.91	0.02	3.62E-01	0.00	0.18	1.20E-07	15	34	34	8.10E-01	Small_Intestine_Terminal_Ileum
PTSD	ENSG00000256269.7	HMBS	-0.91	-0.02	3.63E-01	0.00	0.12	3.97E-05	11	18	18	8.10E-01	Small_Intestine_Terminal_Ileum
PTSD	ENSG00000226629.1	LINC00974	0.91	0.03	3.63E-01	0.00	0.06	5.47E-03	8	17	17	8.10E-01	Small_Intestine_Terminal_Ileum
PTSD	ENSG00000270882.2	HIST2H4A	0.91	0.03	3.63E-01	0.00	0.04	2.16E-02	3	20	20	8.10E-01	Small_Intestine_Terminal_Ileum
PTSD	ENSG00000171928.13	TVP23B	0.91	0.02	3.63E-01	0.00	0.38	9.81E-17	19	39	39	8.10E-01	Small_Intestine_Terminal_Ileum
PTSD	ENSG00000055732.12	MCOLN3	0.91	0.02	3.63E-01	0.01	0.18	8.74E-08	42	85	85	8.10E-01	Small_Intestine_Terminal_Ileum
PTSD	ENSG00000007129.17	CEACAM21	-0.91	-0.14	3.63E-01	0.00	0.24	2.29E-09	5	16	16	8.10E-01	Small_Intestine_Terminal_Ileum
PTSD	ENSG00000002919.14	SNX11	-0.91	-0.01	3.63E-01	0.04	0.27	8.16E-11	19	20	20	8.10E-01	Small_Intestine_Terminal_Ileum
PTSD	ENSG00000005421.8	PON1	0.91	0.02	3.63E-01	0.00	0.19	1.06E-07	3	11	11	8.10E-01	Small_Intestine_Terminal_Ileum
PTSD	ENSG00000160223.16	ICOSLG	-0.91	-0.01	3.63E-01	0.01	0.25	2.96E-10	5	31	31	8.10E-01	Small_Intestine_Terminal_Ileum
PTSD	ENSG00000177302.14	TOP3A	-0.91	-0.01	3.64E-01	0.01	0.06	4.60E-03	17	29	29	8.11E-01	Small_Intestine_Terminal_Ileum
PTSD	ENSG00000182134.15	TDRKH	-0.91	-0.01	3.64E-01	0.01	0.06	4.26E-03	26	39	39	8.11E-01	Small_Intestine_Terminal_Ileum
PTSD	ENSG00000100097.11	LGALS1	-0.91	-0.02	3.65E-01	0.00	0.06	4.17E-03	30	53	53	8.11E-01	Small_Intestine_Terminal_Ileum
PTSD	ENSG00000271390.1	RP11-89C3.3	0.91	0.01	3.65E-01	0.01	0.07	1.51E-03	30	60	60	8.11E-01	Small_Intestine_Terminal_Ileum
PTSD	ENSG00000261478.1	RP11-429B14.4	0.91	0.02	3.65E-01	0.00	0.05	9.07E-03	5	6	6	8.11E-01	Small_Intestine_Terminal_Ileum
PTSD	ENSG00000165929.12	TC2N	0.91	0.03	3.65E-01	0.00	0.05	1.23E-02	19	31	31	8.11E-01	Small_Intestine_Terminal_Ileum
PTSD	ENSG00000183114.7	FAM43B	0.90	0.01	3.66E-01	0.02	0.06	5.95E-03	44	103	103	8.11E-01	Small_Intestine_Terminal_Ileum
PTSD	ENSG00000066185.12	ZMYND12	0.90	0.01	3.66E-01	0.01	0.09	2.23E-04	25	38	38	8.11E-01	Small_Intestine_Terminal_Ileum
PTSD	ENSG00000198443.6	KRTAP4-1	-0.90	-0.04	3.66E-01	0.00	0.04	3.06E-02	8	56	56	8.11E-01	Small_Intestine_Terminal_Ileum
PTSD	ENSG00000135378.3	PRRG4	0.90	0.03	3.66E-01	0.00	0.14	3.76E-06	10	20	20	8.11E-01	Small_Intestine_Terminal_Ileum
PTSD	ENSG00000055483.19	USP36	0.90	0.01	3.67E-01	0.01	0.16	9.47E-07	7	14	14	8.13E-01	Small_Intestine_Terminal_Ileum
PTSD	ENSG00000273038.2	RP11-479G22.8	0.90	26.34	3.68E-01	0.00	0.12	1.17E-05	1	7	7	8.13E-01	Small_Intestine_Terminal_Ileum
PTSD	ENSG00000171103.10	TRMT61B	-0.90	-0.01	3.68E-01	0.01	0.16	6.39E-07	12	23	23	8.13E-01	Small_Intestine_Terminal_Ileum
PTSD	ENSG00000062370.16	ZNF112	0.90	0.02	3.68E-01	0.00	0.04	1.64E-02	12	19	19	8.13E-01	Small_Intestine_Terminal_Ileum
PTSD	ENSG00000198130.15	HIBCH	-0.90	-0.01	3.69E-01	0.01	0.29	3.26E-12	7	15	15	8.13E-01	Small_Intestine_Terminal_Ileum
PTSD	ENSG00000182150.15	ERCC6L2	-0.90	-0.01	3.69E-01	0.02	0.09	3.64E-04	59	75	75	8.13E-01	Small_Intestine_Terminal_Ileum
PTSD	ENSG00000146830.9	GIGYF1	0.90	0.02	3.69E-01	0.00	0.05	1.39E-02	37	56	56	8.13E-01	Small_Intestine_Terminal_Ileum
PTSD	ENSG00000130487.5	KLHDC7B	0.90	0.03	3.69E-01	0.00	0.08	1.61E-03	9	49	49	8.13E-01	Small_Intestine_Terminal_Ileum
PTSD	ENSG00000165138.17	ANKS6	0.90	0.01	3.69E-01	0.01	0.05	1.29E-02	21	45	45	8.13E-01	Small_Intestine_Terminal_Ileum
PTSD	ENSG00000189229.10	AC069277.2	0.90	0.01	3.69E-01	0.01	0.08	9.43E-04	16	56	56	8.13E-01	Small_Intestine_Terminal_Ileum
PTSD	ENSG00000216937.13	CCDC7	-0.90	-0.04	3.70E-01	0.00	0.11	9.65E-05	17	65	65	8.13E-01	Small_Intestine_Terminal_Ileum
PTSD	ENSG00000214026.10	MRPL23	-0.90	-0.01	3.70E-01	0.01	0.21	1.36E-08	4	7	7	8.13E-01	Small_Intestine_Terminal_Ileum
PTSD	ENSG00000272316.1	XXbac-BPGBPG55C20.2	0.90	0.03	3.70E-01	0.00	0.22	4.26E-09	8	22	22	8.13E-01	Small_Intestine_Terminal_Ileum
PTSD	ENSG00000007923.15	DNAJC11	-0.90	-0.20	3.70E-01	0.00	0.05	8.12E-03	1	6	6	8.13E-01	Small_Intestine_Terminal_Ileum
PTSD	ENSG00000182264.8	IZUMO1	-0.90	0.00	3.71E-01	0.06	0.09	3.05E-04	37	78	78	8.13E-01	Small_Intestine_Terminal_Ileum
PTSD	ENSG00000273416.1	RP4-597N16.4	-0.89	-0.04	3.71E-01	0.00	0.07	1.32E-03	3	7	7	8.14E-01	Small_Intestine_Terminal_Ileum
PTSD	ENSG00000162604.12	TM2D1	0.89	0.01	3.72E-01	0.02	0.05	9.44E-03	26	59	59	8.14E-01	Small_Intestine_Terminal_Ileum
PTSD	ENSG00000196981.3	WDR5B	0.89	0.05	3.72E-01	0.00	0.07	1.88E-03	21	26	26	8.14E-01	Small_Intestine_Terminal_Ileum
PTSD	ENSG00000197616.11	MYH6	0.89	0.02	3.72E-01	0.00	0.05	6.31E-03	1	1	1	8.14E-01	Small_Intestine_Terminal_Ileum
PTSD	ENSG00000139636.15	LMBR1L	0.89	0.08	3.73E-01	0.00	0.03	3.45E-02	12	18	18	8.14E-01	Small_Intestine_Terminal_Ileum
PTSD	ENSG00000237651.6	C2orf74	0.89	0.01	3.73E-01	0.03	0.41	1.02E-20	18	24	24	8.14E-01	Small_Intestine_Terminal_Ileum
PTSD	ENSG00000164048.13	ZNF589	0.89	0.02	3.73E-01	0.00	0.27	6.96E-12	32	40	40	8.14E-01	Small_Intestine_Terminal_Ileum
PTSD	ENSG00000236641.1	CTA-221G9.7	-0.89	-0.02	3.73E-01	0.00	0.11	1.43E-04	5	9	9	8.14E-01	Small_Intestine_Terminal_Ileum
PTSD	ENSG00000101224.17	CDC25B	-0.89	-0.05	3.73E-01	0.00	0.07	2.99E-03	8	26	26	8.14E-01	Small_Intestine_Terminal_Ileum
PTSD	ENSG00000159733.13	ZFYVE28	-0.89	-0.03	3.73E-01	0.00	0.05	6.35E-03	7	12	12	8.14E-01	Small_Intestine_Terminal_Ileum
PTSD	ENSG00000203499.11	FAM83H-AS1	0.89	0.01	3.73E-01	0.01	0.07	3.10E-03	26	54	54	8.14E-01	Small_Intestine_Terminal_Ileum
PTSD	ENSG00000113319.12	RASGRF2	0.89	0.02	3.74E-01	0.01	0.04	1.89E-02	34	68	68	8.14E-01	Small_Intestine_Terminal_Ileum
PTSD	ENSG00000131711.14	MAP1B	0.89	0.06	3.74E-01	0.00	0.06	6.31E-03	9	38	38	8.14E-01	Small_Intestine_Terminal_Ileum
PTSD	ENSG00000099974.7	DDTL	0.89	0.03	3.74E-01	0.00	0.42	1.87E-19	32	47	47	8.14E-01	Small_Intestine_Terminal_Ileum
PTSD	ENSG00000241644.2	INMT	0.89	0.01	3.75E-01	0.01	0.04	1.39E-02	31	74	74	8.14E-01	Small_Intestine_Terminal_Ileum
PTSD	ENSG00000273972.1	CTD-2306A12.1	0.89	0.01	3.75E-01	0.02	0.31	5.06E-13	21	46	46	8.15E-01	Small_Intestine_Terminal_Ileum
PTSD	ENSG00000270977.1	AC015849.16	0.89	0.01	3.75E-01	0.02	0.10	1.09E-04	26	35	35	8.15E-01	Small_Intestine_Terminal_Ileum
PTSD	ENSG00000108592.16	FTSJ3	-0.89	-0.04	3.76E-01	0.00	0.35	5.02E-15	12	56	56	8.16E-01	Small_Intestine_Terminal_Ileum
PTSD	ENSG00000189068.9	VSTM1	-0.88	-0.01	3.76E-01	0.01	0.12	2.57E-05	21	51	51	8.16E-01	Small_Intestine_Terminal_Ileum
PTSD	ENSG00000185904.11	LINC00839	-0.88	-0.02	3.76E-01	0.01	0.24	1.22E-09	25	49	49	8.16E-01	Small_Intestine_Terminal_Ileum
PTSD	ENSG00000182931.9	WFDC10B	-0.88	-0.02	3.77E-01	0.01	0.14	1.35E-05	11	39	39	8.16E-01	Small_Intestine_Terminal_Ileum
PTSD	ENSG00000106459.14	NRF1	0.88	0.01	3.77E-01	0.01	0.05	1.45E-02	75	92	92	8.16E-01	Small_Intestine_Terminal_Ileum
PTSD	ENSG00000130695.14	CEP85	0.88	0.04	3.78E-01	0.00	0.05	1.02E-02	9	22	22	8.17E-01	Small_Intestine_Terminal_Ileum
PTSD	ENSG00000281332.1	LINC00997	0.88	0.01	3.78E-01	0.02	0.18	3.21E-07	28	37	37	8.17E-01	Small_Intestine_Terminal_Ileum
PTSD	ENSG00000156261.12	CCT8	-0.88	-0.01	3.79E-01	0.00	0.11	8.77E-05	12	16	16	8.17E-01	Small_Intestine_Terminal_Ileum
PTSD	ENSG00000187775.16	DNAH17	0.88	0.03	3.80E-01	0.00	0.10	9.56E-05	3	7	7	8.17E-01	Small_Intestine_Terminal_Ileum
PTSD	ENSG00000131620.17	ANO1	0.88	0.04	3.80E-01	0.00	0.03	3.89E-02	7	23	23	8.17E-01	Small_Intestine_Terminal_Ileum
PTSD	ENSG00000152219.4	ARL14EP	0.88	0.02	3.80E-01	0.00	0.05	7.31E-03	48	54	54	8.17E-01	Small_Intestine_Terminal_Ileum
PTSD	ENSG00000177494.5	ZBED2	0.88	0.01	3.80E-01	0.02	0.18	1.89E-07	11	13	13	8.17E-01	Small_Intestine_Terminal_Ileum
PTSD	ENSG00000177963.14	RIC8A	-0.88	-0.02	3.80E-01	0.00	0.15	2.48E-06	11	23	23	8.17E-01	Small_Intestine_Terminal_Ileum
PTSD	ENSG00000274922.1	RP11-88E10.5	0.88	0.02	3.80E-01	0.00	0.06	5.66E-03	9	45	45	8.17E-01	Small_Intestine_Terminal_Ileum
PTSD	ENSG00000095066.11	HOOK2	0.88	0.03	3.81E-01	0.00	0.08	1.13E-03	26	30	30	8.17E-01	Small_Intestine_Terminal_Ileum
PTSD	ENSG00000231107.1	LINC01508	0.88	0.01	3.81E-01	0.01	0.07	1.09E-03	19	35	35	8.17E-01	Small_Intestine_Terminal_Ileum
PTSD	ENSG00000260176.1	CTD-3126B10.4	-0.88	-0.01	3.81E-01	0.03	0.19	7.86E-08	14	22	22	8.17E-01	Small_Intestine_Terminal_Ileum
PTSD	ENSG00000214562.14	NUTM2D	-0.88	-0.02	3.81E-01	0.00	0.11	5.86E-05	3	10	10	8.17E-01	Small_Intestine_Terminal_Ileum
PTSD	ENSG00000148339.12	SLC25A25	0.88	0.11	3.81E-01	0.00	0.09	3.71E-04	6	21	21	8.17E-01	Small_Intestine_Terminal_Ileum
PTSD	ENSG00000141971.12	MVB12A	0.87	0.04	3.82E-01	0.00	0.19	8.28E-08	10	35	35	8.17E-01	Small_Intestine_Terminal_Ileum
PTSD	ENSG00000109163.6	GNRHR	0.87	0.00	3.82E-01	0.06	0.09	5.88E-04	50	88	88	8.17E-01	Small_Intestine_Terminal_Ileum
PTSD	ENSG00000158717.10	RNF166	-0.87	-0.03	3.82E-01	0.00	0.03	4.54E-02	14	30	30	8.17E-01	Small_Intestine_Terminal_Ileum
PTSD	ENSG00000037757.13	MRI1	0.87	0.01	3.82E-01	0.01	0.31	1.12E-12	2	5	5	8.17E-01	Small_Intestine_Terminal_Ileum
PTSD	ENSG00000102606.17	ARHGEF7	-0.87	-0.01	3.82E-01	0.03	0.30	4.56E-12	17	30	30	8.17E-01	Small_Intestine_Terminal_Ileum
PTSD	ENSG00000167202.11	TBC1D2B	-0.87	-0.01	3.82E-01	0.04	0.18	2.42E-07	52	87	87	8.17E-01	Small_Intestine_Terminal_Ileum
PTSD	ENSG00000242612.6	DECR2	0.87	0.02	3.82E-01	0.00	0.32	1.92E-13	11	27	27	8.17E-01	Small_Intestine_Terminal_Ileum
PTSD	ENSG00000069966.18	GNB5	-0.87	-0.02	3.83E-01	0.00	0.03	3.20E-02	21	30	30	8.17E-01	Small_Intestine_Terminal_Ileum
PTSD	ENSG00000100296.13	THOC5	-0.87	-0.01	3.83E-01	0.01	0.31	5.24E-13	4	28	28	8.17E-01	Small_Intestine_Terminal_Ileum
PTSD	ENSG00000145949.9	MYLK4	-0.87	-0.02	3.83E-01	0.00	0.38	4.62E-16	23	63	63	8.17E-01	Small_Intestine_Terminal_Ileum
PTSD	ENSG00000228421.2	AC005013.5	0.87	0.02	3.83E-01	0.00	0.10	1.51E-04	10	17	17	8.17E-01	Small_Intestine_Terminal_Ileum
PTSD	ENSG00000124226.10	RNF114	0.87	0.03	3.84E-01	0.00	0.18	4.03E-07	3	10	10	8.19E-01	Small_Intestine_Terminal_Ileum
PTSD	ENSG00000197780.9	TAF13	0.87	0.05	3.86E-01	0.00	0.03	4.36E-02	3	16	16	8.21E-01	Small_Intestine_Terminal_Ileum
PTSD	ENSG00000122390.17	NAA60	-0.87	-0.05	3.86E-01	0.00	0.06	2.68E-03	3	13	13	8.21E-01	Small_Intestine_Terminal_Ileum
PTSD	ENSG00000149679.11	CABLES2	-0.87	-0.26	3.86E-01	0.00	0.06	3.42E-03	2	17	17	8.21E-01	Small_Intestine_Terminal_Ileum
PTSD	ENSG00000183549.10	ACSM5	0.87	0.02	3.87E-01	0.00	0.18	2.64E-07	43	74	74	8.22E-01	Small_Intestine_Terminal_Ileum
PTSD	ENSG00000187758.7	ADH1A	-0.87	-0.02	3.87E-01	0.00	0.17	4.38E-07	22	35	35	8.22E-01	Small_Intestine_Terminal_Ileum
PTSD	ENSG00000011114.14	BTBD7	-0.86	-0.02	3.89E-01	0.00	0.03	4.71E-02	48	92	92	8.23E-01	Small_Intestine_Terminal_Ileum
PTSD	ENSG00000022556.15	NLRP2	-0.86	-0.01	3.89E-01	0.01	0.23	6.49E-09	14	26	26	8.23E-01	Small_Intestine_Terminal_Ileum
PTSD	ENSG00000113593.11	PPWD1	0.86	0.08	3.89E-01	0.00	0.20	1.74E-08	6	20	20	8.23E-01	Small_Intestine_Terminal_Ileum
PTSD	ENSG00000105287.12	PRKD2	0.86	0.03	3.89E-01	0.00	0.07	2.08E-03	25	40	40	8.23E-01	Small_Intestine_Terminal_Ileum
PTSD	ENSG00000183718.5	TRIM52	-0.86	-1.15	3.89E-01	0.00	0.09	5.35E-04	2	5	5	8.23E-01	Small_Intestine_Terminal_Ileum
PTSD	ENSG00000273971.1	RP11-77K12.10	-0.86	-0.02	3.89E-01	0.00	0.17	4.77E-07	9	11	11	8.23E-01	Small_Intestine_Terminal_Ileum
PTSD	ENSG00000064419.13	TNPO3	-0.86	-0.03	3.89E-01	0.00	0.05	9.33E-03	1	1	1	8.23E-01	Small_Intestine_Terminal_Ileum
PTSD	ENSG00000181631.6	P2RY13	0.86	0.02	3.90E-01	0.00	0.04	2.28E-02	12	29	29	8.24E-01	Small_Intestine_Terminal_Ileum
PTSD	ENSG00000185043.10	CIB1	-0.86	-0.04	3.91E-01	0.00	0.34	1.92E-14	9	19	19	8.24E-01	Small_Intestine_Terminal_Ileum
PTSD	ENSG00000165621.8	OXGR1	-0.86	-0.01	3.91E-01	0.01	0.20	4.74E-08	6	24	24	8.24E-01	Small_Intestine_Terminal_Ileum
PTSD	ENSG00000105193.8	RPS16	-0.86	-0.02	3.91E-01	0.00	0.25	1.60E-10	5	9	9	8.24E-01	Small_Intestine_Terminal_Ileum
PTSD	ENSG00000163141.18	BNIPL	0.86	0.02	3.92E-01	0.00	0.07	2.84E-03	12	17	17	8.24E-01	Small_Intestine_Terminal_Ileum
PTSD	ENSG00000119899.12	SLC17A5	-0.86	-0.01	3.92E-01	0.00	0.09	2.70E-04	75	97	97	8.24E-01	Small_Intestine_Terminal_Ileum
PTSD	ENSG00000214078.12	CPNE1	-0.86	0.00	3.92E-01	0.09	0.56	7.64E-30	17	17	17	8.24E-01	Small_Intestine_Terminal_Ileum
PTSD	ENSG00000091136.13	LAMB1	-0.86	-0.06	3.92E-01	0.00	0.03	3.74E-02	1	2	2	8.24E-01	Small_Intestine_Terminal_Ileum
PTSD	ENSG00000144746.6	ARL6IP5	-0.86	-0.02	3.92E-01	0.00	0.14	5.69E-06	11	55	55	8.24E-01	Small_Intestine_Terminal_Ileum
PTSD	ENSG00000116750.13	UCHL5	-0.86	-0.03	3.92E-01	0.00	0.12	3.48E-05	6	18	18	8.24E-01	Small_Intestine_Terminal_Ileum
PTSD	ENSG00000184990.12	SIVA1	-0.85	-0.02	3.93E-01	0.00	0.06	4.32E-03	22	81	81	8.24E-01	Small_Intestine_Terminal_Ileum
PTSD	ENSG00000152061.23	RABGAP1L	-0.85	-0.02	3.93E-01	0.00	0.08	1.15E-03	29	117	117	8.24E-01	Small_Intestine_Terminal_Ileum
PTSD	ENSG00000146477.5	SLC22A3	0.85	0.02	3.95E-01	0.00	0.07	1.59E-03	21	33	33	8.27E-01	Small_Intestine_Terminal_Ileum
PTSD	ENSG00000243819.4	RN7SL832P	0.85	0.01	3.95E-01	0.01	0.08	1.19E-03	17	30	30	8.27E-01	Small_Intestine_Terminal_Ileum
PTSD	ENSG00000114115.9	RBP1	-0.85	-0.04	3.95E-01	0.00	0.11	7.74E-05	8	37	37	8.28E-01	Small_Intestine_Terminal_Ileum
PTSD	ENSG00000177483.11	RBM44	0.85	0.01	3.96E-01	0.04	0.29	1.69E-12	5	9	9	8.28E-01	Small_Intestine_Terminal_Ileum
PTSD	ENSG00000173272.15	MZT2A	0.85	0.01	3.96E-01	0.02	0.29	6.40E-13	34	66	66	8.28E-01	Small_Intestine_Terminal_Ileum
PTSD	ENSG00000251532.1	CTD-2245E15.3	0.85	0.01	3.96E-01	0.03	0.08	1.03E-03	36	73	73	8.28E-01	Small_Intestine_Terminal_Ileum
PTSD	ENSG00000165841.9	CYP2C19	0.85	0.03	3.96E-01	0.00	0.12	3.71E-05	10	19	19	8.28E-01	Small_Intestine_Terminal_Ileum
PTSD	ENSG00000168137.15	SETD5	-0.85	-0.01	3.97E-01	0.01	0.06	5.79E-03	30	81	81	8.29E-01	Small_Intestine_Terminal_Ileum
PTSD	ENSG00000103647.12	CORO2B	-0.85	-0.03	3.97E-01	0.00	0.03	3.02E-02	8	29	29	8.29E-01	Small_Intestine_Terminal_Ileum
PTSD	ENSG00000182612.10	TSPAN10	-0.85	-0.02	3.98E-01	0.01	0.09	3.21E-04	10	18	18	8.30E-01	Small_Intestine_Terminal_Ileum
PTSD	ENSG00000166508.17	MCM7	-0.84	-0.03	3.99E-01	0.00	0.09	3.14E-04	29	70	70	8.31E-01	Small_Intestine_Terminal_Ileum
PTSD	ENSG00000180878.2	C11orf42	0.84	0.02	3.99E-01	0.00	0.08	8.31E-04	11	11	11	8.31E-01	Small_Intestine_Terminal_Ileum
PTSD	ENSG00000143771.11	CNIH4	-0.84	-0.10	3.99E-01	0.00	0.15	3.05E-06	1	36	36	8.31E-01	Small_Intestine_Terminal_Ileum
PTSD	ENSG00000100106.19	TRIOBP	-0.84	-0.11	4.00E-01	0.00	0.08	6.54E-04	3	21	21	8.31E-01	Small_Intestine_Terminal_Ileum
PTSD	ENSG00000197016.11	ZNF470	0.84	0.01	4.00E-01	0.00	0.08	1.37E-03	10	17	17	8.31E-01	Small_Intestine_Terminal_Ileum
PTSD	ENSG00000170310.14	STX8	-0.84	-0.02	4.01E-01	0.00	0.13	1.55E-05	4	4	4	8.34E-01	Small_Intestine_Terminal_Ileum
PTSD	ENSG00000270547.5	LINC01235	-0.84	-0.02	4.02E-01	0.00	0.17	6.45E-07	12	55	55	8.36E-01	Small_Intestine_Terminal_Ileum
PTSD	ENSG00000175287.18	PHYHD1	0.84	0.04	4.03E-01	0.00	0.06	6.19E-03	8	15	15	8.37E-01	Small_Intestine_Terminal_Ileum
PTSD	ENSG00000163870.14	TPRA1	-0.83	-0.38	4.04E-01	0.00	0.15	1.28E-06	1	10	10	8.37E-01	Small_Intestine_Terminal_Ileum
PTSD	ENSG00000181333.11	HEPHL1	0.83	0.01	4.04E-01	0.02	0.29	7.65E-12	39	68	68	8.37E-01	Small_Intestine_Terminal_Ileum
PTSD	ENSG00000270673.1	YTHDF3-AS1	0.83	0.04	4.04E-01	0.00	0.05	1.05E-02	7	20	20	8.37E-01	Small_Intestine_Terminal_Ileum
PTSD	ENSG00000164951.15	PDP1	-0.83	-0.03	4.04E-01	0.00	0.10	1.80E-04	6	15	15	8.38E-01	Small_Intestine_Terminal_Ileum
PTSD	ENSG00000183346.6	C10orf107	-0.83	0.00	4.05E-01	0.04	0.21	1.21E-08	31	37	37	8.38E-01	Small_Intestine_Terminal_Ileum
PTSD	ENSG00000100711.13	ZFYVE21	0.83	0.04	4.05E-01	0.00	0.17	8.03E-07	4	31	31	8.38E-01	Small_Intestine_Terminal_Ileum
PTSD	ENSG00000196839.12	ADA	0.83	0.02	4.05E-01	0.00	0.17	6.02E-07	10	30	30	8.38E-01	Small_Intestine_Terminal_Ileum
PTSD	ENSG00000129625.12	REEP5	0.83	0.02	4.06E-01	0.00	0.22	7.76E-09	10	18	18	8.38E-01	Small_Intestine_Terminal_Ileum
PTSD	ENSG00000204267.13	TAP2	-0.83	-0.02	4.06E-01	0.00	0.04	1.76E-02	36	37	37	8.38E-01	Small_Intestine_Terminal_Ileum
PTSD	ENSG00000251226.1	RP11-469N6.1	-0.83	-0.01	4.07E-01	0.05	0.14	5.97E-06	29	47	47	8.40E-01	Small_Intestine_Terminal_Ileum
PTSD	ENSG00000165606.8	DRGX	-0.83	-0.03	4.07E-01	0.00	0.04	2.15E-02	7	18	18	8.40E-01	Small_Intestine_Terminal_Ileum
PTSD	ENSG00000003436.15	TFPI	0.83	0.02	4.08E-01	0.00	0.04	2.27E-02	2	3	3	8.40E-01	Small_Intestine_Terminal_Ileum
PTSD	ENSG00000115641.18	FHL2	0.83	0.02	4.09E-01	0.00	0.05	7.57E-03	22	34	34	8.41E-01	Small_Intestine_Terminal_Ileum
PTSD	ENSG00000071909.18	MYO3B	-0.83	-0.01	4.09E-01	0.03	0.18	1.61E-07	13	16	16	8.41E-01	Small_Intestine_Terminal_Ileum
PTSD	ENSG00000103245.13	NARFL	-0.82	-0.02	4.10E-01	0.00	0.14	9.17E-06	4	10	10	8.44E-01	Small_Intestine_Terminal_Ileum
PTSD	ENSG00000181031.15	RPH3AL	0.82	0.14	4.11E-01	0.00	0.24	1.40E-09	2	7	7	8.44E-01	Small_Intestine_Terminal_Ileum
PTSD	ENSG00000011295.15	TTC19	0.82	0.01	4.11E-01	0.01	0.21	2.47E-08	41	107	107	8.44E-01	Small_Intestine_Terminal_Ileum
PTSD	ENSG00000180767.9	CHST13	0.82	0.01	4.11E-01	0.03	0.28	2.83E-11	11	18	18	8.44E-01	Small_Intestine_Terminal_Ileum
PTSD	ENSG00000144821.9	MYH15	0.82	0.04	4.11E-01	0.00	0.05	7.86E-03	4	5	5	8.44E-01	Small_Intestine_Terminal_Ileum
PTSD	ENSG00000196236.12	XPNPEP3	0.82	0.01	4.11E-01	0.01	0.20	6.31E-08	15	27	27	8.44E-01	Small_Intestine_Terminal_Ileum
PTSD	ENSG00000168993.14	CPLX1	-0.82	-0.01	4.12E-01	0.01	0.04	1.80E-02	20	38	38	8.44E-01	Small_Intestine_Terminal_Ileum
PTSD	ENSG00000164695.4	CHMP4C	0.82	0.03	4.12E-01	0.00	0.18	2.24E-07	1	1	1	8.45E-01	Small_Intestine_Terminal_Ileum
PTSD	ENSG00000176641.10	RNF152	-0.82	-0.03	4.13E-01	0.00	0.08	6.32E-04	10	26	26	8.45E-01	Small_Intestine_Terminal_Ileum
PTSD	ENSG00000146147.14	MLIP	0.82	0.01	4.13E-01	0.00	0.04	2.43E-02	6	36	36	8.45E-01	Small_Intestine_Terminal_Ileum
PTSD	ENSG00000262228.2	RP11-676J12.4	-0.82	-0.01	4.13E-01	0.01	0.12	2.99E-05	16	30	30	8.45E-01	Small_Intestine_Terminal_Ileum
PTSD	ENSG00000164944.11	KIAA1429	-0.82	-0.02	4.13E-01	0.00	0.04	2.66E-02	18	28	28	8.45E-01	Small_Intestine_Terminal_Ileum
PTSD	ENSG00000075643.5	MOCOS	0.82	0.04	4.13E-01	0.00	0.05	1.41E-02	3	8	8	8.45E-01	Small_Intestine_Terminal_Ileum
PTSD	ENSG00000265912.1	RP11-583F2.2	-0.82	-0.02	4.14E-01	0.00	0.22	3.27E-09	6	24	24	8.45E-01	Small_Intestine_Terminal_Ileum
PTSD	ENSG00000082146.12	STRADB	0.82	0.01	4.14E-01	0.01	0.03	3.40E-02	42	75	75	8.45E-01	Small_Intestine_Terminal_Ileum
PTSD	ENSG00000042286.14	AIFM2	-0.82	-0.02	4.14E-01	0.00	0.03	3.63E-02	17	39	39	8.45E-01	Small_Intestine_Terminal_Ileum
PTSD	ENSG00000204110.6	RP1-153P14.8	0.82	0.00	4.15E-01	0.08	0.33	1.50E-13	33	54	54	8.45E-01	Small_Intestine_Terminal_Ileum
PTSD	ENSG00000158623.14	COPG2	0.82	0.01	4.15E-01	0.02	0.28	3.68E-11	14	18	18	8.45E-01	Small_Intestine_Terminal_Ileum
PTSD	ENSG00000179979.8	CRIPAK	-0.81	0.00	4.15E-01	0.08	0.37	4.85E-16	48	83	83	8.45E-01	Small_Intestine_Terminal_Ileum
PTSD	ENSG00000163138.18	PACRGL	0.81	0.01	4.15E-01	0.01	0.08	1.09E-03	24	65	65	8.45E-01	Small_Intestine_Terminal_Ileum
PTSD	ENSG00000166743.9	ACSM1	0.81	0.01	4.17E-01	0.04	0.18	2.38E-07	58	77	77	8.46E-01	Small_Intestine_Terminal_Ileum
PTSD	ENSG00000138115.13	CYP2C8	-0.81	-0.01	4.17E-01	0.02	0.19	2.03E-07	23	30	30	8.46E-01	Small_Intestine_Terminal_Ileum
PTSD	ENSG00000188322.4	SBK1	0.81	0.02	4.17E-01	0.00	0.06	6.85E-03	22	32	32	8.46E-01	Small_Intestine_Terminal_Ileum
PTSD	ENSG00000196526.10	AFAP1	0.81	0.02	4.17E-01	0.00	0.09	3.31E-04	25	47	47	8.46E-01	Small_Intestine_Terminal_Ileum
PTSD	ENSG00000164398.12	ACSL6	-0.81	-0.01	4.17E-01	0.01	0.09	3.58E-04	13	22	22	8.46E-01	Small_Intestine_Terminal_Ileum
PTSD	ENSG00000186453.12	FAM228A	-0.81	-0.01	4.17E-01	0.02	0.08	1.39E-03	55	69	69	8.46E-01	Small_Intestine_Terminal_Ileum
PTSD	ENSG00000273173.5	SNURF	-0.81	-0.01	4.18E-01	0.01	0.04	1.61E-02	22	57	57	8.47E-01	Small_Intestine_Terminal_Ileum
PTSD	ENSG00000044115.20	CTNNA1	-0.81	-0.04	4.19E-01	0.00	0.04	1.85E-02	4	14	14	8.49E-01	Small_Intestine_Terminal_Ileum
PTSD	ENSG00000070669.16	ASNS	-0.81	-0.01	4.19E-01	0.00	0.41	2.76E-18	10	32	32	8.49E-01	Small_Intestine_Terminal_Ileum
PTSD	ENSG00000125871.13	MGME1	-0.81	-0.02	4.20E-01	0.00	0.13	4.12E-06	12	24	24	8.49E-01	Small_Intestine_Terminal_Ileum
PTSD	ENSG00000153956.15	CACNA2D1	-0.81	-0.59	4.20E-01	0.00	0.04	2.49E-02	2	19	19	8.49E-01	Small_Intestine_Terminal_Ileum
PTSD	ENSG00000178734.5	LMO7DN	0.81	0.01	4.20E-01	0.01	0.05	6.46E-03	22	33	33	8.49E-01	Small_Intestine_Terminal_Ileum
PTSD	ENSG00000165699.13	TSC1	-0.81	-0.01	4.20E-01	0.01	0.13	2.48E-05	6	22	22	8.49E-01	Small_Intestine_Terminal_Ileum
PTSD	ENSG00000272087.1	RP11-379F4.7	0.81	0.01	4.21E-01	0.02	0.12	2.19E-05	39	46	46	8.49E-01	Small_Intestine_Terminal_Ileum
PTSD	ENSG00000164111.14	ANXA5	0.80	0.08	4.21E-01	0.00	0.13	2.50E-05	5	20	20	8.49E-01	Small_Intestine_Terminal_Ileum
PTSD	ENSG00000112308.12	C6orf62	0.80	0.01	4.21E-01	0.01	0.17	7.80E-07	6	8	8	8.49E-01	Small_Intestine_Terminal_Ileum
PTSD	ENSG00000277999.1	RP11-426C22.8	-0.80	-0.01	4.21E-01	0.01	0.18	2.20E-07	4	23	23	8.49E-01	Small_Intestine_Terminal_Ileum
PTSD	ENSG00000129534.13	MIS18BP1	0.80	0.03	4.22E-01	0.00	0.05	7.49E-03	15	23	23	8.49E-01	Small_Intestine_Terminal_Ileum
PTSD	ENSG00000143185.3	XCL2	0.80	0.01	4.22E-01	0.00	0.18	6.63E-08	10	17	17	8.49E-01	Small_Intestine_Terminal_Ileum
PTSD	ENSG00000008324.11	SS18L2	-0.80	-0.03	4.22E-01	0.00	0.08	1.52E-03	7	18	18	8.49E-01	Small_Intestine_Terminal_Ileum
PTSD	ENSG00000099940.11	SNAP29	-0.80	-0.02	4.22E-01	0.00	0.28	3.87E-11	14	46	46	8.49E-01	Small_Intestine_Terminal_Ileum
PTSD	ENSG00000026297.15	RNASET2	0.80	0.01	4.23E-01	0.01	0.27	5.43E-11	70	90	90	8.49E-01	Small_Intestine_Terminal_Ileum
PTSD	ENSG00000048392.11	RRM2B	-0.80	-0.02	4.23E-01	0.00	0.04	2.33E-02	20	40	40	8.49E-01	Small_Intestine_Terminal_Ileum
PTSD	ENSG00000132694.18	ARHGEF11	0.80	0.03	4.23E-01	0.00	0.06	6.35E-03	26	45	45	8.49E-01	Small_Intestine_Terminal_Ileum
PTSD	ENSG00000196405.12	EVL	0.80	0.59	4.24E-01	0.00	0.05	1.45E-02	2	5	5	8.49E-01	Small_Intestine_Terminal_Ileum
PTSD	ENSG00000166938.12	DIS3L	0.80	0.01	4.24E-01	0.01	0.25	4.63E-10	74	142	142	8.49E-01	Small_Intestine_Terminal_Ileum
PTSD	ENSG00000197006.13	METTL9	-0.80	-0.04	4.24E-01	0.00	0.03	4.14E-02	7	20	20	8.49E-01	Small_Intestine_Terminal_Ileum
PTSD	ENSG00000179598.5	PLD6	0.80	0.03	4.24E-01	0.00	0.08	5.59E-04	20	45	45	8.49E-01	Small_Intestine_Terminal_Ileum
PTSD	ENSG00000161055.3	SCGB3A1	0.80	0.01	4.24E-01	0.02	0.08	4.65E-04	5	5	5	8.49E-01	Small_Intestine_Terminal_Ileum
PTSD	ENSG00000143622.10	RIT1	0.80	0.02	4.25E-01	0.00	0.06	3.19E-03	13	26	26	8.49E-01	Small_Intestine_Terminal_Ileum
PTSD	ENSG00000197496.5	SLC2A10	0.80	0.02	4.25E-01	0.00	0.07	2.07E-03	9	15	15	8.49E-01	Small_Intestine_Terminal_Ileum
PTSD	ENSG00000117222.13	RBBP5	0.80	0.02	4.25E-01	0.00	0.04	3.08E-02	6	10	10	8.49E-01	Small_Intestine_Terminal_Ileum
PTSD	ENSG00000065559.14	MAP2K4	-0.80	-0.05	4.26E-01	0.00	0.08	6.84E-04	3	9	9	8.49E-01	Small_Intestine_Terminal_Ileum
PTSD	ENSG00000272733.1	KB-208E9.1	-0.80	-0.03	4.26E-01	0.00	0.18	2.36E-07	3	20	20	8.49E-01	Small_Intestine_Terminal_Ileum
PTSD	ENSG00000108244.16	KRT23	0.80	0.01	4.26E-01	0.02	0.03	3.23E-02	42	70	70	8.49E-01	Small_Intestine_Terminal_Ileum
PTSD	ENSG00000250596.1	RP11-440I14.2	0.79	0.01	4.27E-01	0.01	0.15	2.97E-06	13	21	21	8.50E-01	Small_Intestine_Terminal_Ileum
PTSD	ENSG00000175711.8	B3GNTL1	-0.79	-0.01	4.27E-01	0.02	0.14	5.83E-06	7	15	15	8.50E-01	Small_Intestine_Terminal_Ileum
PTSD	ENSG00000196172.9	ZNF681	0.79	0.02	4.27E-01	0.00	0.09	4.57E-04	27	48	48	8.50E-01	Small_Intestine_Terminal_Ileum
PTSD	ENSG00000164978.17	NUDT2	0.79	0.01	4.27E-01	0.03	0.53	6.54E-26	41	66	66	8.50E-01	Small_Intestine_Terminal_Ileum
PTSD	ENSG00000277459.1	RP11-732A21.3	-0.79	-0.16	4.27E-01	0.00	0.03	3.98E-02	1	4	4	8.50E-01	Small_Intestine_Terminal_Ileum
PTSD	ENSG00000088053.11	GP6	0.79	0.01	4.28E-01	0.03	0.13	2.14E-05	12	24	24	8.51E-01	Small_Intestine_Terminal_Ileum
PTSD	ENSG00000166831.8	RBPMS2	0.79	0.01	4.29E-01	0.01	0.07	2.10E-03	32	66	66	8.51E-01	Small_Intestine_Terminal_Ileum
PTSD	ENSG00000138381.9	ASNSD1	0.79	0.02	4.29E-01	0.00	0.23	2.67E-09	22	35	35	8.51E-01	Small_Intestine_Terminal_Ileum
PTSD	ENSG00000007341.18	ST7L	-0.79	-0.01	4.29E-01	0.01	0.20	6.49E-08	20	24	24	8.51E-01	Small_Intestine_Terminal_Ileum
PTSD	ENSG00000156795.6	WDYHV1	0.79	0.03	4.29E-01	0.00	0.25	3.39E-10	23	48	48	8.51E-01	Small_Intestine_Terminal_Ileum
PTSD	ENSG00000110203.8	FOLR3	0.79	0.01	4.29E-01	0.02	0.09	5.82E-04	21	37	37	8.51E-01	Small_Intestine_Terminal_Ileum
PTSD	ENSG00000076003.4	MCM6	-0.79	-0.05	4.30E-01	0.00	0.08	9.66E-04	13	55	55	8.51E-01	Small_Intestine_Terminal_Ileum
PTSD	ENSG00000135541.20	AHI1	-0.79	-0.01	4.30E-01	0.01	0.29	1.14E-11	19	28	28	8.51E-01	Small_Intestine_Terminal_Ileum
PTSD	ENSG00000169862.18	CTNND2	0.79	0.07	4.31E-01	0.00	0.10	1.54E-04	1	3	3	8.51E-01	Small_Intestine_Terminal_Ileum
PTSD	ENSG00000241945.7	PWP2	-0.79	0.00	4.31E-01	0.23	0.55	2.45E-27	20	40	40	8.51E-01	Small_Intestine_Terminal_Ileum
PTSD	ENSG00000250571.6	GLI4	0.79	0.01	4.31E-01	0.02	0.15	1.09E-06	33	76	76	8.51E-01	Small_Intestine_Terminal_Ileum
PTSD	ENSG00000273449.1	RP11-218F10.3	0.79	0.02	4.31E-01	0.00	0.23	5.33E-10	25	41	41	8.51E-01	Small_Intestine_Terminal_Ileum
PTSD	ENSG00000099219.13	ERMP1	-0.79	-0.01	4.32E-01	0.01	0.11	9.73E-05	47	85	85	8.51E-01	Small_Intestine_Terminal_Ileum
PTSD	ENSG00000197763.14	TXNRD3	0.79	0.02	4.32E-01	0.00	0.07	1.65E-03	33	37	37	8.51E-01	Small_Intestine_Terminal_Ileum
PTSD	ENSG00000275897.1	RP11-94C24.13	0.79	0.02	4.32E-01	0.00	0.10	1.52E-04	16	29	29	8.51E-01	Small_Intestine_Terminal_Ileum
PTSD	ENSG00000174032.16	SLC25A30	-0.79	-0.20	4.32E-01	0.00	0.04	2.36E-02	2	7	7	8.52E-01	Small_Intestine_Terminal_Ileum
PTSD	ENSG00000154822.17	PLCL2	0.78	0.03	4.33E-01	0.00	0.08	1.40E-03	25	43	43	8.52E-01	Small_Intestine_Terminal_Ileum
PTSD	ENSG00000278129.1	ZNF8	-0.78	-0.20	4.34E-01	0.00	0.05	8.34E-03	2	4	4	8.52E-01	Small_Intestine_Terminal_Ileum
PTSD	ENSG00000221955.10	SLC12A8	0.78	0.11	4.34E-01	0.00	0.07	1.88E-03	6	8	8	8.52E-01	Small_Intestine_Terminal_Ileum
PTSD	ENSG00000119718.10	EIF2B2	-0.78	-0.02	4.34E-01	0.00	0.05	8.78E-03	8	17	17	8.52E-01	Small_Intestine_Terminal_Ileum
PTSD	ENSG00000124564.17	SLC17A3	-0.78	-0.01	4.34E-01	0.03	0.11	8.92E-05	10	11	11	8.52E-01	Small_Intestine_Terminal_Ileum
PTSD	ENSG00000043514.15	TRIT1	-0.78	-0.01	4.34E-01	0.01	0.03	3.17E-02	17	32	32	8.52E-01	Small_Intestine_Terminal_Ileum
PTSD	ENSG00000137877.9	SPTBN5	0.78	0.01	4.34E-01	0.01	0.39	2.44E-16	12	50	50	8.52E-01	Small_Intestine_Terminal_Ileum
PTSD	ENSG00000270127.2	RP11-526I2.5	-0.78	0.00	4.35E-01	0.08	0.41	9.80E-20	6	15	15	8.52E-01	Small_Intestine_Terminal_Ileum
PTSD	ENSG00000165863.16	C10orf82	-0.78	-0.03	4.35E-01	0.00	0.05	7.90E-03	6	18	18	8.53E-01	Small_Intestine_Terminal_Ileum
PTSD	ENSG00000161558.10	TMEM143	-0.78	-0.01	4.36E-01	0.01	0.05	6.95E-03	21	53	53	8.53E-01	Small_Intestine_Terminal_Ileum
PTSD	ENSG00000272473.1	AC006273.4	-0.78	-0.01	4.36E-01	0.01	0.04	1.31E-02	11	33	33	8.53E-01	Small_Intestine_Terminal_Ileum
PTSD	ENSG00000258472.8	RP11-192H23.4	-0.78	-0.02	4.36E-01	0.00	0.11	9.53E-05	11	33	33	8.53E-01	Small_Intestine_Terminal_Ileum
PTSD	ENSG00000181798.2	LINC00471	-0.78	-0.01	4.37E-01	0.03	0.13	1.60E-05	26	47	47	8.53E-01	Small_Intestine_Terminal_Ileum
PTSD	ENSG00000156398.12	SFXN2	0.78	0.01	4.37E-01	0.03	0.30	2.12E-12	22	33	33	8.53E-01	Small_Intestine_Terminal_Ileum
PTSD	ENSG00000116785.13	CFHR3	-0.78	-0.02	4.37E-01	0.00	0.20	9.62E-08	1	6	6	8.53E-01	Small_Intestine_Terminal_Ileum
PTSD	ENSG00000227467.3	LINC01537	0.78	0.01	4.38E-01	0.01	0.09	5.31E-04	39	51	51	8.55E-01	Small_Intestine_Terminal_Ileum
PTSD	ENSG00000158402.18	CDC25C	0.78	0.04	4.38E-01	0.00	0.03	3.12E-02	42	59	59	8.55E-01	Small_Intestine_Terminal_Ileum
PTSD	ENSG00000272040.1	CTC-366B18.4	-0.77	-0.02	4.39E-01	0.00	0.15	2.46E-06	14	31	31	8.55E-01	Small_Intestine_Terminal_Ileum
PTSD	ENSG00000166452.11	AKIP1	0.77	0.03	4.39E-01	0.00	0.09	6.33E-04	14	21	21	8.55E-01	Small_Intestine_Terminal_Ileum
PTSD	ENSG00000049449.8	RCN1	0.77	0.02	4.39E-01	0.00	0.06	4.90E-03	15	30	30	8.55E-01	Small_Intestine_Terminal_Ileum
PTSD	ENSG00000126391.13	FRMD8	0.77	0.03	4.40E-01	0.00	0.07	1.73E-03	7	9	9	8.56E-01	Small_Intestine_Terminal_Ileum
PTSD	ENSG00000159208.15	CIART	0.77	0.04	4.40E-01	0.00	0.08	2.93E-04	1	8	8	8.56E-01	Small_Intestine_Terminal_Ileum
PTSD	ENSG00000105829.11	BET1	-0.77	-0.01	4.41E-01	0.00	0.05	1.07E-02	34	49	49	8.56E-01	Small_Intestine_Terminal_Ileum
PTSD	ENSG00000131697.17	NPHP4	0.77	0.01	4.41E-01	0.00	0.04	1.71E-02	26	44	44	8.56E-01	Small_Intestine_Terminal_Ileum
PTSD	ENSG00000236209.1	AC104135.2	-0.77	-0.07	4.41E-01	0.00	0.30	2.27E-13	7	23	23	8.56E-01	Small_Intestine_Terminal_Ileum
PTSD	ENSG00000233927.4	RPS28	-0.77	-0.12	4.41E-01	0.00	0.18	3.16E-07	3	6	6	8.56E-01	Small_Intestine_Terminal_Ileum
PTSD	ENSG00000066230.10	SLC9A3	0.77	0.02	4.42E-01	0.00	0.06	3.28E-03	9	23	23	8.56E-01	Small_Intestine_Terminal_Ileum
PTSD	ENSG00000123643.12	SLC36A1	-0.77	-0.02	4.42E-01	0.00	0.09	3.38E-04	68	96	96	8.56E-01	Small_Intestine_Terminal_Ileum
PTSD	ENSG00000149380.11	P4HA3	0.77	0.02	4.42E-01	0.00	0.03	3.60E-02	10	12	12	8.56E-01	Small_Intestine_Terminal_Ileum
PTSD	ENSG00000267501.1	RP11-108P20.2	-0.77	-0.01	4.42E-01	0.01	0.05	1.32E-02	19	39	39	8.57E-01	Small_Intestine_Terminal_Ileum
PTSD	ENSG00000105607.12	GCDH	0.77	0.08	4.43E-01	0.00	0.17	5.41E-07	18	30	30	8.57E-01	Small_Intestine_Terminal_Ileum
PTSD	ENSG00000099904.15	ZDHHC8	-0.77	-0.02	4.43E-01	0.00	0.04	2.79E-02	14	35	35	8.57E-01	Small_Intestine_Terminal_Ileum
PTSD	ENSG00000137806.8	NDUFAF1	0.77	0.02	4.43E-01	0.00	0.06	4.78E-03	7	9	9	8.57E-01	Small_Intestine_Terminal_Ileum
PTSD	ENSG00000148120.16	C9orf3	-0.77	-0.03	4.44E-01	0.00	0.03	3.38E-02	15	25	25	8.57E-01	Small_Intestine_Terminal_Ileum
PTSD	ENSG00000090661.11	CERS4	0.77	0.24	4.44E-01	0.00	0.05	9.49E-03	2	8	8	8.57E-01	Small_Intestine_Terminal_Ileum
PTSD	ENSG00000106392.10	C1GALT1	0.77	0.01	4.44E-01	0.03	0.38	3.87E-16	49	109	109	8.57E-01	Small_Intestine_Terminal_Ileum
PTSD	ENSG00000144488.14	ESPNL	0.77	0.05	4.44E-01	0.00	0.11	1.11E-04	4	10	10	8.57E-01	Small_Intestine_Terminal_Ileum
PTSD	ENSG00000174606.13	ANGEL2	-0.76	-0.03	4.44E-01	0.00	0.22	7.08E-09	23	57	57	8.57E-01	Small_Intestine_Terminal_Ileum
PTSD	ENSG00000172238.4	ATOH1	-0.76	-0.03	4.45E-01	0.00	0.04	2.88E-02	13	21	21	8.57E-01	Small_Intestine_Terminal_Ileum
PTSD	ENSG00000179632.9	MAF1	-0.76	-0.01	4.45E-01	0.00	0.10	1.69E-04	7	7	7	8.58E-01	Small_Intestine_Terminal_Ileum
PTSD	ENSG00000189157.13	FAM47E	-0.76	-0.01	4.46E-01	0.01	0.17	7.89E-07	49	67	67	8.58E-01	Small_Intestine_Terminal_Ileum
PTSD	ENSG00000136448.11	NMT1	-0.76	-0.01	4.46E-01	0.01	0.08	4.37E-04	5	5	5	8.58E-01	Small_Intestine_Terminal_Ileum
PTSD	ENSG00000149054.15	ZNF215	0.76	0.01	4.46E-01	0.02	0.19	1.02E-07	26	49	49	8.58E-01	Small_Intestine_Terminal_Ileum
PTSD	ENSG00000123179.13	EBPL	-0.76	-0.01	4.47E-01	0.04	0.33	6.87E-14	40	53	53	8.58E-01	Small_Intestine_Terminal_Ileum
PTSD	ENSG00000181523.12	SGSH	0.76	0.03	4.47E-01	0.00	0.03	4.59E-02	5	19	19	8.59E-01	Small_Intestine_Terminal_Ileum
PTSD	ENSG00000141161.11	UNC45B	0.76	0.00	4.47E-01	0.04	0.13	1.22E-05	19	54	54	8.59E-01	Small_Intestine_Terminal_Ileum
PTSD	ENSG00000115944.14	COX7A2L	0.76	0.01	4.49E-01	0.01	0.17	6.32E-07	9	20	20	8.60E-01	Small_Intestine_Terminal_Ileum
PTSD	ENSG00000170889.13	RPS9	0.76	0.01	4.49E-01	0.00	0.30	6.50E-12	21	84	84	8.60E-01	Small_Intestine_Terminal_Ileum
PTSD	ENSG00000085788.13	DDHD2	-0.76	-0.01	4.49E-01	0.01	0.06	1.64E-03	7	7	7	8.60E-01	Small_Intestine_Terminal_Ileum
PTSD	ENSG00000162885.12	B3GALNT2	-0.76	-0.01	4.49E-01	0.01	0.03	3.80E-02	47	121	121	8.60E-01	Small_Intestine_Terminal_Ileum
PTSD	ENSG00000159527.3	PGLYRP3	0.76	0.01	4.49E-01	0.01	0.07	2.31E-03	38	83	83	8.60E-01	Small_Intestine_Terminal_Ileum
PTSD	ENSG00000197140.14	ADAM32	-0.75	-0.01	4.50E-01	0.02	0.35	2.96E-14	5	16	16	8.62E-01	Small_Intestine_Terminal_Ileum
PTSD	ENSG00000112852.6	PCDHB2	-0.75	-0.02	4.51E-01	0.00	0.04	1.88E-02	6	11	11	8.63E-01	Small_Intestine_Terminal_Ileum
PTSD	ENSG00000137310.11	TCF19	-0.75	-0.01	4.53E-01	0.01	0.19	3.12E-08	74	82	82	8.64E-01	Small_Intestine_Terminal_Ileum
PTSD	ENSG00000213639.9	PPP1CB	0.75	0.01	4.53E-01	0.00	0.14	1.26E-05	14	29	29	8.64E-01	Small_Intestine_Terminal_Ileum
PTSD	ENSG00000253641.5	LINCR-0001	0.75	0.02	4.53E-01	0.00	0.04	2.66E-02	8	20	20	8.64E-01	Small_Intestine_Terminal_Ileum
PTSD	ENSG00000058453.16	CROCC	-0.75	-0.01	4.53E-01	0.01	0.30	2.81E-12	16	52	52	8.64E-01	Small_Intestine_Terminal_Ileum
PTSD	ENSG00000006788.13	MYH13	-0.75	-0.02	4.54E-01	0.00	0.12	4.65E-05	11	25	25	8.65E-01	Small_Intestine_Terminal_Ileum
PTSD	ENSG00000066455.12	GOLGA5	-0.75	-0.02	4.54E-01	0.00	0.12	4.01E-05	17	35	35	8.66E-01	Small_Intestine_Terminal_Ileum
PTSD	ENSG00000101489.19	CELF4	0.75	0.06	4.55E-01	0.00	0.03	4.01E-02	29	94	94	8.67E-01	Small_Intestine_Terminal_Ileum
PTSD	ENSG00000090316.15	MAEA	0.75	0.01	4.56E-01	0.02	0.24	9.60E-10	8	14	14	8.67E-01	Small_Intestine_Terminal_Ileum
PTSD	ENSG00000185519.8	FAM131C	-0.74	-0.01	4.56E-01	0.02	0.22	7.37E-09	4	8	8	8.67E-01	Small_Intestine_Terminal_Ileum
PTSD	ENSG00000265519.1	CTD-3157E16.1	0.74	0.01	4.57E-01	0.01	0.11	6.56E-05	60	107	107	8.67E-01	Small_Intestine_Terminal_Ileum
PTSD	ENSG00000197978.9	GOLGA6L9	-0.74	0.00	4.57E-01	0.03	0.18	4.52E-07	43	63	63	8.67E-01	Small_Intestine_Terminal_Ileum
PTSD	ENSG00000123415.15	SMUG1	0.74	0.00	4.57E-01	0.04	0.39	1.15E-17	40	56	56	8.67E-01	Small_Intestine_Terminal_Ileum
PTSD	ENSG00000004700.15	RECQL	-0.74	-0.02	4.57E-01	0.00	0.21	2.00E-08	31	69	69	8.67E-01	Small_Intestine_Terminal_Ileum
PTSD	ENSG00000187848.12	P2RX2	0.74	0.03	4.57E-01	0.00	0.05	1.04E-02	3	8	8	8.67E-01	Small_Intestine_Terminal_Ileum
PTSD	ENSG00000188199.10	NUTM2B	-0.74	-0.02	4.58E-01	0.00	0.23	2.51E-09	6	19	19	8.67E-01	Small_Intestine_Terminal_Ileum
PTSD	ENSG00000071246.10	VASH1	-0.74	-0.01	4.58E-01	0.02	0.15	5.99E-06	33	86	86	8.67E-01	Small_Intestine_Terminal_Ileum
PTSD	ENSG00000166839.16	ANKDD1A	0.74	0.01	4.59E-01	0.02	0.43	8.31E-19	37	52	52	8.67E-01	Small_Intestine_Terminal_Ileum
PTSD	ENSG00000256188.3	TAS2R30	-0.74	-0.01	4.59E-01	0.01	0.09	5.98E-04	6	8	8	8.67E-01	Small_Intestine_Terminal_Ileum
PTSD	ENSG00000099917.17	MED15	-0.74	-0.02	4.59E-01	0.00	0.18	5.48E-07	3	6	6	8.67E-01	Small_Intestine_Terminal_Ileum
PTSD	ENSG00000089847.12	ANKRD24	-0.74	-0.01	4.59E-01	0.01	0.15	1.04E-06	4	7	7	8.67E-01	Small_Intestine_Terminal_Ileum
PTSD	ENSG00000267454.5	ZNF582-AS1	0.74	0.02	4.60E-01	0.00	0.21	3.47E-08	10	25	25	8.67E-01	Small_Intestine_Terminal_Ileum
PTSD	ENSG00000108468.14	CBX1	-0.74	-0.03	4.60E-01	0.00	0.04	2.78E-02	23	24	24	8.67E-01	Small_Intestine_Terminal_Ileum
PTSD	ENSG00000086544.2	ITPKC	0.74	0.02	4.60E-01	0.00	0.11	9.23E-05	4	7	7	8.67E-01	Small_Intestine_Terminal_Ileum
PTSD	ENSG00000160185.14	UBASH3A	-0.74	-0.01	4.60E-01	0.00	0.07	1.58E-03	15	27	27	8.67E-01	Small_Intestine_Terminal_Ileum
PTSD	ENSG00000259803.6	SLC22A31	-0.74	-0.01	4.60E-01	0.03	0.30	2.94E-12	11	19	19	8.67E-01	Small_Intestine_Terminal_Ileum
PTSD	ENSG00000228037.1	RP3-395M20.9	-0.74	-0.03	4.60E-01	0.00	0.06	2.38E-03	11	42	42	8.67E-01	Small_Intestine_Terminal_Ileum
PTSD	ENSG00000213339.8	QTRT1	0.74	0.01	4.61E-01	0.01	0.04	3.22E-02	25	30	30	8.67E-01	Small_Intestine_Terminal_Ileum
PTSD	ENSG00000168701.18	TMEM208	0.74	0.16	4.61E-01	0.00	0.08	6.61E-04	1	7	7	8.67E-01	Small_Intestine_Terminal_Ileum
PTSD	ENSG00000184436.11	THAP7	0.74	0.02	4.61E-01	0.00	0.07	3.12E-03	9	19	19	8.67E-01	Small_Intestine_Terminal_Ileum
PTSD	ENSG00000272375.1	RP11-51J9.6	0.74	0.01	4.61E-01	0.01	0.08	8.26E-04	16	16	16	8.67E-01	Small_Intestine_Terminal_Ileum
PTSD	ENSG00000197566.9	ZNF624	0.74	0.02	4.62E-01	0.00	0.03	4.11E-02	22	34	34	8.67E-01	Small_Intestine_Terminal_Ileum
PTSD	ENSG00000080345.17	RIF1	-0.74	-0.01	4.62E-01	0.00	0.17	5.04E-07	21	41	41	8.67E-01	Small_Intestine_Terminal_Ileum
PTSD	ENSG00000138111.14	MFSD13A	-0.74	-0.01	4.62E-01	0.01	0.31	7.48E-13	8	17	17	8.67E-01	Small_Intestine_Terminal_Ileum
PTSD	ENSG00000000460.16	C1orf112	0.73	0.03	4.62E-01	0.00	0.08	6.60E-04	23	36	36	8.67E-01	Small_Intestine_Terminal_Ileum
PTSD	ENSG00000146574.15	CCZ1B	-0.73	-0.01	4.63E-01	0.02	0.44	1.11E-19	13	39	39	8.67E-01	Small_Intestine_Terminal_Ileum
PTSD	ENSG00000188807.12	TMEM201	0.73	0.02	4.64E-01	0.00	0.09	5.50E-04	7	9	9	8.67E-01	Small_Intestine_Terminal_Ileum
PTSD	ENSG00000215009.5	ACSM4	0.73	0.12	4.64E-01	0.00	0.09	2.87E-04	1	16	16	8.67E-01	Small_Intestine_Terminal_Ileum
PTSD	ENSG00000180353.10	HCLS1	0.73	0.02	4.64E-01	0.00	0.14	1.34E-05	22	39	39	8.67E-01	Small_Intestine_Terminal_Ileum
PTSD	ENSG00000007392.16	LUC7L	0.73	0.02	4.65E-01	0.00	0.03	4.11E-02	11	28	28	8.67E-01	Small_Intestine_Terminal_Ileum
PTSD	ENSG00000272989.1	LINC02012	0.73	0.01	4.65E-01	0.01	0.07	2.59E-03	13	34	34	8.67E-01	Small_Intestine_Terminal_Ileum
PTSD	ENSG00000169507.9	SLC38A11	-0.73	-0.01	4.66E-01	0.03	0.19	3.72E-08	16	16	16	8.67E-01	Small_Intestine_Terminal_Ileum
PTSD	ENSG00000020922.12	MRE11	-0.73	0.00	4.66E-01	0.03	0.59	1.97E-30	14	19	19	8.67E-01	Small_Intestine_Terminal_Ileum
PTSD	ENSG00000177383.4	MAGEF1	0.73	0.04	4.66E-01	0.00	0.09	4.21E-04	8	14	14	8.67E-01	Small_Intestine_Terminal_Ileum
PTSD	ENSG00000135480.15	KRT7	-0.73	-0.01	4.66E-01	0.02	0.15	1.30E-06	10	15	15	8.67E-01	Small_Intestine_Terminal_Ileum
PTSD	ENSG00000272777.1	RP11-571L19.8	-0.73	0.00	4.66E-01	0.04	0.12	1.25E-05	16	18	18	8.67E-01	Small_Intestine_Terminal_Ileum
PTSD	ENSG00000075914.12	EXOSC7	-0.73	-0.03	4.66E-01	0.00	0.12	7.78E-05	2	10	10	8.67E-01	Small_Intestine_Terminal_Ileum
PTSD	ENSG00000151208.16	DLG5	0.73	0.02	4.66E-01	0.00	0.37	2.58E-16	6	15	15	8.67E-01	Small_Intestine_Terminal_Ileum
PTSD	ENSG00000130332.14	LSM7	-0.73	-0.09	4.66E-01	0.00	0.18	3.14E-07	2	12	12	8.67E-01	Small_Intestine_Terminal_Ileum
PTSD	ENSG00000151552.11	QDPR	0.73	0.03	4.66E-01	0.00	0.08	9.50E-04	13	19	19	8.67E-01	Small_Intestine_Terminal_Ileum
PTSD	ENSG00000250317.8	SMIM20	0.73	0.02	4.67E-01	0.00	0.06	5.62E-03	12	27	27	8.67E-01	Small_Intestine_Terminal_Ileum
PTSD	ENSG00000250120.6	PCDHA10	-0.73	-0.03	4.67E-01	0.00	0.13	6.33E-06	8	14	14	8.67E-01	Small_Intestine_Terminal_Ileum
PTSD	ENSG00000172057.9	ORMDL3	0.73	0.02	4.68E-01	0.00	0.05	8.48E-03	6	6	6	8.67E-01	Small_Intestine_Terminal_Ileum
PTSD	ENSG00000036054.12	TBC1D23	-0.73	0.00	4.68E-01	0.02	0.10	2.41E-04	97	158	158	8.67E-01	Small_Intestine_Terminal_Ileum
PTSD	ENSG00000143333.6	RGS16	-0.73	-0.05	4.68E-01	0.00	0.03	3.71E-02	5	10	10	8.67E-01	Small_Intestine_Terminal_Ileum
PTSD	ENSG00000145736.14	GTF2H2	0.73	0.01	4.68E-01	0.01	0.31	5.59E-13	30	59	59	8.67E-01	Small_Intestine_Terminal_Ileum
PTSD	ENSG00000110888.17	CAPRIN2	0.73	0.02	4.68E-01	0.00	0.15	3.89E-06	15	27	27	8.67E-01	Small_Intestine_Terminal_Ileum
PTSD	ENSG00000184923.12	NUTM2A	-0.73	-0.01	4.68E-01	0.00	0.30	4.19E-12	8	14	14	8.67E-01	Small_Intestine_Terminal_Ileum
PTSD	ENSG00000163380.15	LMOD3	-0.72	-0.07	4.69E-01	0.00	0.05	1.16E-02	2	12	12	8.67E-01	Small_Intestine_Terminal_Ileum
PTSD	ENSG00000126602.10	TRAP1	-0.72	-0.01	4.69E-01	0.02	0.44	4.29E-20	6	17	17	8.67E-01	Small_Intestine_Terminal_Ileum
PTSD	ENSG00000189180.15	ZNF33A	-0.72	-0.02	4.69E-01	0.00	0.05	1.19E-02	66	88	88	8.67E-01	Small_Intestine_Terminal_Ileum
PTSD	ENSG00000166275.15	BORCS7	-0.72	0.00	4.69E-01	0.03	0.33	2.31E-13	15	30	30	8.67E-01	Small_Intestine_Terminal_Ileum
PTSD	ENSG00000232629.8	HLA-DQB2	0.72	0.01	4.70E-01	0.03	0.38	1.54E-16	8	13	13	8.67E-01	Small_Intestine_Terminal_Ileum
PTSD	ENSG00000188000.3	OR7D2	-0.72	0.00	4.70E-01	0.06	0.32	2.49E-13	4	9	9	8.67E-01	Small_Intestine_Terminal_Ileum
PTSD	ENSG00000114200.9	BCHE	-0.72	-0.09	4.70E-01	0.00	0.09	3.52E-04	6	22	22	8.67E-01	Small_Intestine_Terminal_Ileum
PTSD	ENSG00000116406.18	EDEM3	-0.72	-0.33	4.70E-01	0.00	0.13	2.38E-05	1	16	16	8.67E-01	Small_Intestine_Terminal_Ileum
PTSD	ENSG00000162992.3	NEUROD1	0.72	0.02	4.70E-01	0.00	0.06	4.73E-03	13	18	18	8.67E-01	Small_Intestine_Terminal_Ileum
PTSD	ENSG00000069493.14	CLEC2D	0.72	0.10	4.70E-01	0.00	0.05	9.40E-03	10	76	76	8.67E-01	Small_Intestine_Terminal_Ileum
PTSD	ENSG00000254319.5	RP11-134O21.1	0.72	0.08	4.71E-01	0.00	0.15	4.06E-06	3	8	8	8.67E-01	Small_Intestine_Terminal_Ileum
PTSD	ENSG00000186854.10	TRABD2A	-0.72	-0.02	4.71E-01	0.00	0.05	7.60E-03	29	35	35	8.68E-01	Small_Intestine_Terminal_Ileum
PTSD	ENSG00000075624.13	ACTB	0.72	0.04	4.71E-01	0.00	0.03	3.45E-02	3	4	4	8.68E-01	Small_Intestine_Terminal_Ileum
PTSD	ENSG00000168522.12	FNTA	-0.72	-0.03	4.72E-01	0.00	0.05	1.30E-02	10	34	34	8.68E-01	Small_Intestine_Terminal_Ileum
PTSD	ENSG00000087237.10	CETP	-0.72	-0.01	4.72E-01	0.02	0.14	1.13E-05	13	18	18	8.68E-01	Small_Intestine_Terminal_Ileum
PTSD	ENSG00000268658.5	LINC00664	0.72	0.01	4.72E-01	0.01	0.16	1.71E-06	20	34	34	8.68E-01	Small_Intestine_Terminal_Ileum
PTSD	ENSG00000171109.18	MFN1	0.72	0.01	4.72E-01	0.01	0.17	6.08E-07	16	22	22	8.68E-01	Small_Intestine_Terminal_Ileum
PTSD	ENSG00000112343.10	TRIM38	0.72	0.01	4.73E-01	0.01	0.06	2.45E-03	39	52	52	8.68E-01	Small_Intestine_Terminal_Ileum
PTSD	ENSG00000186814.13	ZSCAN30	-0.72	-0.15	4.73E-01	0.00	0.03	4.07E-02	1	6	6	8.68E-01	Small_Intestine_Terminal_Ileum
PTSD	ENSG00000182534.13	MXRA7	0.72	0.02	4.74E-01	0.00	0.17	5.52E-07	8	17	17	8.68E-01	Small_Intestine_Terminal_Ileum
PTSD	ENSG00000154102.10	C16orf74	-0.72	-0.03	4.74E-01	0.00	0.04	2.98E-02	6	10	10	8.68E-01	Small_Intestine_Terminal_Ileum
PTSD	ENSG00000118526.6	TCF21	-0.72	-0.01	4.74E-01	0.01	0.07	2.19E-03	22	59	59	8.68E-01	Small_Intestine_Terminal_Ileum
PTSD	ENSG00000111254.7	AKAP3	-0.71	0.00	4.75E-01	0.07	0.25	1.80E-10	21	39	39	8.68E-01	Small_Intestine_Terminal_Ileum
PTSD	ENSG00000031081.10	ARHGAP31	-0.71	-0.07	4.75E-01	0.00	0.03	4.41E-02	9	22	22	8.68E-01	Small_Intestine_Terminal_Ileum
PTSD	ENSG00000013016.15	EHD3	-0.71	-0.02	4.75E-01	0.00	0.03	4.98E-02	9	39	39	8.68E-01	Small_Intestine_Terminal_Ileum
PTSD	ENSG00000182919.14	C11orf54	0.71	0.01	4.75E-01	0.01	0.19	1.35E-07	7	7	7	8.68E-01	Small_Intestine_Terminal_Ileum
PTSD	ENSG00000188234.13	AGAP4	0.71	0.01	4.75E-01	0.00	0.51	9.24E-25	18	41	41	8.68E-01	Small_Intestine_Terminal_Ileum
PTSD	ENSG00000242715.7	CCDC169	-0.71	-0.06	4.76E-01	0.00	0.04	3.15E-02	1	4	4	8.68E-01	Small_Intestine_Terminal_Ileum
PTSD	ENSG00000197363.9	ZNF517	0.71	0.15	4.76E-01	0.00	0.09	6.63E-04	1	29	29	8.68E-01	Small_Intestine_Terminal_Ileum
PTSD	ENSG00000120645.11	IQSEC3	0.71	0.01	4.76E-01	0.03	0.09	4.99E-04	33	58	58	8.68E-01	Small_Intestine_Terminal_Ileum
PTSD	ENSG00000237310.1	GS1-124K5.4	-0.71	-0.01	4.76E-01	0.02	0.21	1.46E-08	16	20	20	8.68E-01	Small_Intestine_Terminal_Ileum
PTSD	ENSG00000177034.14	MTX3	-0.71	-0.03	4.76E-01	0.00	0.04	2.00E-02	14	15	15	8.68E-01	Small_Intestine_Terminal_Ileum
PTSD	ENSG00000278259.4	MYO19	0.71	818.66	4.77E-01	0.00	0.12	3.57E-05	1	15	15	8.68E-01	Small_Intestine_Terminal_Ileum
PTSD	ENSG00000182667.14	NTM	0.71	0.04	4.77E-01	0.00	0.10	1.18E-04	13	34	34	8.68E-01	Small_Intestine_Terminal_Ileum
PTSD	ENSG00000173214.5	MFSD4B	-0.71	-0.03	4.78E-01	0.00	0.13	1.20E-05	9	19	19	8.68E-01	Small_Intestine_Terminal_Ileum
PTSD	ENSG00000105613.9	MAST1	-0.71	-0.04	4.78E-01	0.00	0.09	3.05E-04	8	12	12	8.68E-01	Small_Intestine_Terminal_Ileum
PTSD	ENSG00000230628.1	RP4-781K5.6	-0.71	-0.01	4.78E-01	0.02	0.26	2.84E-10	20	32	32	8.68E-01	Small_Intestine_Terminal_Ileum
PTSD	ENSG00000198783.5	ZNF830	-0.71	-0.04	4.79E-01	0.00	0.05	8.26E-03	3	5	5	8.68E-01	Small_Intestine_Terminal_Ileum
PTSD	ENSG00000259548.1	RP11-38G5.2	-0.71	-0.01	4.79E-01	0.01	0.04	1.70E-02	6	13	13	8.68E-01	Small_Intestine_Terminal_Ileum
PTSD	ENSG00000260300.5	RP11-505K9.4	-0.71	-0.02	4.79E-01	0.00	0.06	4.45E-03	3	5	5	8.68E-01	Small_Intestine_Terminal_Ileum
PTSD	ENSG00000188659.9	SAXO2	0.71	0.00	4.79E-01	0.10	0.36	2.18E-16	28	36	36	8.68E-01	Small_Intestine_Terminal_Ileum
PTSD	ENSG00000149600.11	COMMD7	0.71	0.01	4.79E-01	0.01	0.07	1.57E-03	25	42	42	8.68E-01	Small_Intestine_Terminal_Ileum
PTSD	ENSG00000278107.1	RP11-162A12.4	-0.71	-0.05	4.80E-01	0.00	0.06	4.11E-03	5	27	27	8.68E-01	Small_Intestine_Terminal_Ileum
PTSD	ENSG00000256223.5	ZNF10	-0.71	-0.08	4.80E-01	0.00	0.07	1.81E-03	1	19	19	8.68E-01	Small_Intestine_Terminal_Ileum
PTSD	ENSG00000141425.17	RPRD1A	-0.71	-0.02	4.80E-01	0.00	0.04	1.50E-02	5	20	20	8.68E-01	Small_Intestine_Terminal_Ileum
PTSD	ENSG00000141576.14	RNF157	0.71	0.02	4.81E-01	0.00	0.10	1.87E-04	6	7	7	8.68E-01	Small_Intestine_Terminal_Ileum
PTSD	ENSG00000092094.10	OSGEP	-0.71	-0.03	4.81E-01	0.00	0.12	3.04E-05	5	14	14	8.68E-01	Small_Intestine_Terminal_Ileum
PTSD	ENSG00000056558.10	TRAF1	-0.71	-0.01	4.81E-01	0.01	0.09	3.71E-04	21	37	37	8.68E-01	Small_Intestine_Terminal_Ileum
PTSD	ENSG00000149654.9	CDH22	0.70	0.01	4.81E-01	0.02	0.11	9.61E-05	20	60	60	8.68E-01	Small_Intestine_Terminal_Ileum
PTSD	ENSG00000123096.11	SSPN	0.70	0.03	4.81E-01	0.00	0.06	4.32E-03	11	16	16	8.68E-01	Small_Intestine_Terminal_Ileum
PTSD	ENSG00000204130.12	RUFY2	0.70	0.17	4.81E-01	0.00	0.07	2.50E-03	2	7	7	8.68E-01	Small_Intestine_Terminal_Ileum
PTSD	ENSG00000273032.1	DGCR9	-0.70	-0.03	4.81E-01	0.00	0.20	5.17E-08	5	20	20	8.68E-01	Small_Intestine_Terminal_Ileum
PTSD	ENSG00000182870.12	GALNT9	0.70	0.03	4.82E-01	0.00	0.03	3.27E-02	6	16	16	8.68E-01	Small_Intestine_Terminal_Ileum
PTSD	ENSG00000149499.11	EML3	0.70	0.03	4.82E-01	0.00	0.15	3.99E-06	33	69	69	8.68E-01	Small_Intestine_Terminal_Ileum
PTSD	ENSG00000181982.18	CCDC149	-0.70	-0.09	4.82E-01	0.00	0.03	3.80E-02	3	11	11	8.68E-01	Small_Intestine_Terminal_Ileum
PTSD	ENSG00000119707.13	RBM25	-0.70	-0.03	4.82E-01	0.00	0.04	3.26E-02	29	42	42	8.68E-01	Small_Intestine_Terminal_Ileum
PTSD	ENSG00000142920.16	AZIN2	-0.70	-0.05	4.84E-01	0.00	0.09	6.89E-04	4	7	7	8.70E-01	Small_Intestine_Terminal_Ileum
PTSD	ENSG00000068781.21	STON1-GTF2A1L	0.70	0.02	4.84E-01	0.00	0.25	2.12E-10	13	36	36	8.70E-01	Small_Intestine_Terminal_Ileum
PTSD	ENSG00000089063.14	TMEM230	0.70	0.04	4.85E-01	0.00	0.26	3.35E-10	9	48	48	8.72E-01	Small_Intestine_Terminal_Ileum
PTSD	ENSG00000131484.4	RP11-798G7.5	-0.70	-0.03	4.86E-01	0.00	0.07	1.65E-03	3	5	5	8.73E-01	Small_Intestine_Terminal_Ileum
PTSD	ENSG00000013523.9	ANGEL1	-0.69	-0.04	4.87E-01	0.00	0.04	1.42E-02	9	22	22	8.74E-01	Small_Intestine_Terminal_Ileum
PTSD	ENSG00000250490.1	LINC02145	0.69	0.00	4.88E-01	0.06	0.31	4.69E-13	9	10	10	8.74E-01	Small_Intestine_Terminal_Ileum
PTSD	ENSG00000096996.15	IL12RB1	-0.69	-0.02	4.88E-01	0.00	0.18	8.10E-08	12	17	17	8.74E-01	Small_Intestine_Terminal_Ileum
PTSD	ENSG00000074842.7	MYDGF	-0.69	-0.04	4.88E-01	0.00	0.07	2.34E-03	10	21	21	8.74E-01	Small_Intestine_Terminal_Ileum
PTSD	ENSG00000141219.15	C17orf80	-0.69	-0.01	4.88E-01	0.00	0.14	8.23E-06	12	16	16	8.74E-01	Small_Intestine_Terminal_Ileum
PTSD	ENSG00000161542.16	PRPSAP1	0.69	0.01	4.88E-01	0.01	0.19	1.19E-08	4	8	8	8.74E-01	Small_Intestine_Terminal_Ileum
PTSD	ENSG00000105556.11	MIER2	0.69	0.04	4.89E-01	0.00	0.08	9.39E-04	3	4	4	8.74E-01	Small_Intestine_Terminal_Ileum
PTSD	ENSG00000115687.13	PASK	0.69	0.01	4.89E-01	0.00	0.21	1.27E-08	18	32	32	8.74E-01	Small_Intestine_Terminal_Ileum
PTSD	ENSG00000237940.3	LINC01238	-0.69	-0.01	4.89E-01	0.01	0.03	3.95E-02	11	64	64	8.74E-01	Small_Intestine_Terminal_Ileum
PTSD	ENSG00000135837.15	CEP350	-0.69	0.00	4.89E-01	0.00	0.09	4.10E-04	48	76	76	8.74E-01	Small_Intestine_Terminal_Ileum
PTSD	ENSG00000116209.11	TMEM59	0.69	0.02	4.90E-01	0.00	0.08	1.29E-03	102	144	144	8.74E-01	Small_Intestine_Terminal_Ileum
PTSD	ENSG00000158483.15	FAM86C1	-0.69	0.00	4.90E-01	0.03	0.15	5.73E-06	34	57	57	8.74E-01	Small_Intestine_Terminal_Ileum
PTSD	ENSG00000176749.8	CDK5R1	0.69	0.03	4.90E-01	0.00	0.05	1.18E-02	8	10	10	8.74E-01	Small_Intestine_Terminal_Ileum
PTSD	ENSG00000151729.10	SLC25A4	0.69	0.11	4.90E-01	0.00	0.05	7.15E-03	2	20	20	8.74E-01	Small_Intestine_Terminal_Ileum
PTSD	ENSG00000280165.1	PCDH20	0.69	0.35	4.91E-01	0.00	0.16	2.43E-07	4	11	11	8.74E-01	Small_Intestine_Terminal_Ileum
PTSD	ENSG00000182512.4	GLRX5	-0.69	-0.03	4.91E-01	0.00	0.07	3.27E-03	16	44	44	8.74E-01	Small_Intestine_Terminal_Ileum
PTSD	ENSG00000198756.10	COLGALT2	0.69	0.02	4.91E-01	0.00	0.16	8.75E-07	5	9	9	8.74E-01	Small_Intestine_Terminal_Ileum
PTSD	ENSG00000156381.8	ANKRD9	-0.69	-0.02	4.92E-01	0.00	0.06	6.86E-03	21	46	46	8.75E-01	Small_Intestine_Terminal_Ileum
PTSD	ENSG00000171298.12	GAA	-0.69	0.00	4.92E-01	0.05	0.28	2.96E-12	7	13	13	8.75E-01	Small_Intestine_Terminal_Ileum
PTSD	ENSG00000139117.13	CPNE8	-0.69	-0.07	4.93E-01	0.00	0.03	4.89E-02	2	8	8	8.75E-01	Small_Intestine_Terminal_Ileum
PTSD	ENSG00000122678.16	POLM	-0.69	-0.01	4.93E-01	0.01	0.45	4.29E-21	22	38	38	8.75E-01	Small_Intestine_Terminal_Ileum
PTSD	ENSG00000271943.1	RP11-222K16.1	0.69	0.01	4.93E-01	0.01	0.23	3.27E-09	5	14	14	8.75E-01	Small_Intestine_Terminal_Ileum
PTSD	ENSG00000196418.12	ZNF124	-0.69	-0.01	4.93E-01	0.00	0.21	6.67E-09	2	6	6	8.75E-01	Small_Intestine_Terminal_Ileum
PTSD	ENSG00000249306.5	LINC01411	-0.69	-0.02	4.93E-01	0.00	0.22	1.56E-09	6	17	17	8.75E-01	Small_Intestine_Terminal_Ileum
PTSD	ENSG00000163933.9	RFT1	0.69	0.00	4.93E-01	0.06	0.40	3.87E-18	14	17	17	8.75E-01	Small_Intestine_Terminal_Ileum
PTSD	ENSG00000196460.12	RFX8	-0.68	-0.05	4.94E-01	0.00	0.12	5.51E-05	5	19	19	8.75E-01	Small_Intestine_Terminal_Ileum
PTSD	ENSG00000108010.11	GLRX3	-0.68	-0.04	4.94E-01	0.00	0.04	2.80E-02	10	24	24	8.75E-01	Small_Intestine_Terminal_Ileum
PTSD	ENSG00000244414.6	CFHR1	-0.68	-0.01	4.95E-01	0.00	0.16	1.54E-06	13	22	22	8.75E-01	Small_Intestine_Terminal_Ileum
PTSD	ENSG00000108424.9	KPNB1	-0.68	-0.02	4.95E-01	0.00	0.05	1.21E-02	7	7	7	8.75E-01	Small_Intestine_Terminal_Ileum
PTSD	ENSG00000270806.1	C17orf50	-0.68	-0.01	4.95E-01	0.00	0.07	1.25E-03	8	23	23	8.75E-01	Small_Intestine_Terminal_Ileum
PTSD	ENSG00000138639.17	ARHGAP24	-0.68	-0.02	4.96E-01	0.00	0.15	2.92E-06	58	139	139	8.77E-01	Small_Intestine_Terminal_Ileum
PTSD	ENSG00000104043.14	ATP8B4	-0.68	-0.01	4.96E-01	0.02	0.05	1.40E-02	56	98	98	8.77E-01	Small_Intestine_Terminal_Ileum
PTSD	ENSG00000133710.15	SPINK5	-0.68	0.00	4.97E-01	0.05	0.39	5.08E-17	21	34	34	8.78E-01	Small_Intestine_Terminal_Ileum
PTSD	ENSG00000165171.10	WBSCR27	0.68	0.00	4.97E-01	0.15	0.58	2.74E-30	26	36	36	8.78E-01	Small_Intestine_Terminal_Ileum
PTSD	ENSG00000139324.11	TMTC3	-0.68	-0.05	4.98E-01	0.00	0.03	2.49E-02	6	13	13	8.78E-01	Small_Intestine_Terminal_Ileum
PTSD	ENSG00000053108.16	FSTL4	-0.68	-0.03	4.98E-01	0.00	0.10	1.78E-04	3	8	8	8.78E-01	Small_Intestine_Terminal_Ileum
PTSD	ENSG00000184232.8	OAF	0.68	0.03	4.99E-01	0.00	0.17	1.54E-07	14	28	28	8.79E-01	Small_Intestine_Terminal_Ileum
PTSD	ENSG00000145075.11	CCDC39	-0.68	-0.02	4.99E-01	0.00	0.09	4.92E-04	17	20	20	8.79E-01	Small_Intestine_Terminal_Ileum
PTSD	ENSG00000175662.17	TOM1L2	-0.68	-0.02	4.99E-01	0.00	0.05	1.15E-02	18	46	46	8.79E-01	Small_Intestine_Terminal_Ileum
PTSD	ENSG00000119599.16	DCAF4	0.67	0.02	5.00E-01	0.00	0.19	8.45E-08	13	37	37	8.80E-01	Small_Intestine_Terminal_Ileum
PTSD	ENSG00000101639.18	CEP192	-0.67	0.00	5.01E-01	0.18	0.58	2.08E-29	33	37	37	8.80E-01	Small_Intestine_Terminal_Ileum
PTSD	ENSG00000169220.17	RGS14	-0.67	-0.01	5.02E-01	0.01	0.03	3.44E-02	24	48	48	8.81E-01	Small_Intestine_Terminal_Ileum
PTSD	ENSG00000177683.13	THAP5	-0.67	-0.01	5.02E-01	0.00	0.12	3.83E-05	8	17	17	8.81E-01	Small_Intestine_Terminal_Ileum
PTSD	ENSG00000105991.7	HOXA1	-0.67	-0.02	5.02E-01	0.00	0.03	4.88E-02	5	15	15	8.81E-01	Small_Intestine_Terminal_Ileum
PTSD	ENSG00000245532.7	NEAT1	0.67	0.01	5.02E-01	0.02	0.26	9.77E-11	8	8	8	8.81E-01	Small_Intestine_Terminal_Ileum
PTSD	ENSG00000105705.15	SUGP1	-0.67	-5.13	5.02E-01	0.00	0.03	4.69E-02	1	6	6	8.81E-01	Small_Intestine_Terminal_Ileum
PTSD	ENSG00000102858.12	MGRN1	0.67	0.01	5.02E-01	0.01	0.41	3.67E-17	10	24	24	8.81E-01	Small_Intestine_Terminal_Ileum
PTSD	ENSG00000087494.15	PTHLH	0.67	0.01	5.03E-01	0.01	0.05	1.23E-02	28	69	69	8.81E-01	Small_Intestine_Terminal_Ileum
PTSD	ENSG00000186160.4	CYP4Z1	0.67	0.00	5.03E-01	0.02	0.04	2.59E-02	32	62	62	8.81E-01	Small_Intestine_Terminal_Ileum
PTSD	ENSG00000172116.21	CD8B	0.67	0.02	5.03E-01	0.00	0.23	2.88E-09	4	11	11	8.81E-01	Small_Intestine_Terminal_Ileum
PTSD	ENSG00000273036.2	FAM95C	0.67	0.02	5.03E-01	0.00	0.07	1.97E-03	29	43	43	8.81E-01	Small_Intestine_Terminal_Ileum
PTSD	ENSG00000251432.6	RP11-420A23.1	0.67	0.01	5.03E-01	0.00	0.10	1.15E-04	12	31	31	8.81E-01	Small_Intestine_Terminal_Ileum
PTSD	ENSG00000276409.4	CCL14	0.67	0.01	5.04E-01	0.01	0.08	9.81E-04	5	16	16	8.81E-01	Small_Intestine_Terminal_Ileum
PTSD	ENSG00000170464.9	DNAJC18	-0.67	-0.01	5.04E-01	0.01	0.17	7.32E-07	52	89	89	8.81E-01	Small_Intestine_Terminal_Ileum
PTSD	ENSG00000261587.2	TMEM249	0.67	0.02	5.05E-01	0.00	0.14	9.05E-06	12	49	49	8.82E-01	Small_Intestine_Terminal_Ileum
PTSD	ENSG00000163945.15	UVSSA	-0.67	0.00	5.06E-01	0.05	0.32	1.99E-13	15	31	31	8.82E-01	Small_Intestine_Terminal_Ileum
PTSD	ENSG00000163995.19	ABLIM2	-0.66	-0.01	5.06E-01	0.01	0.17	8.01E-07	12	25	25	8.82E-01	Small_Intestine_Terminal_Ileum
PTSD	ENSG00000117834.12	SLC5A9	0.66	0.01	5.06E-01	0.01	0.18	4.71E-07	48	94	94	8.82E-01	Small_Intestine_Terminal_Ileum
PTSD	ENSG00000164308.16	ERAP2	0.66	0.00	5.06E-01	0.28	0.67	2.28E-38	47	52	52	8.82E-01	Small_Intestine_Terminal_Ileum
PTSD	ENSG00000236682.1	AC068282.3	-0.66	0.00	5.07E-01	0.17	0.59	1.13E-31	22	30	30	8.82E-01	Small_Intestine_Terminal_Ileum
PTSD	ENSG00000091844.7	RGS17	-0.66	-0.01	5.07E-01	0.00	0.04	1.93E-02	53	90	90	8.82E-01	Small_Intestine_Terminal_Ileum
PTSD	ENSG00000165730.14	STOX1	0.66	0.01	5.07E-01	0.02	0.15	1.69E-06	38	66	66	8.82E-01	Small_Intestine_Terminal_Ileum
PTSD	ENSG00000197150.12	ABCB8	0.66	0.03	5.08E-01	0.00	0.04	2.07E-02	3	3	3	8.83E-01	Small_Intestine_Terminal_Ileum
PTSD	ENSG00000028116.16	VRK2	-0.66	-0.05	5.08E-01	0.00	0.13	5.65E-06	2	8	8	8.83E-01	Small_Intestine_Terminal_Ileum
PTSD	ENSG00000119630.13	PGF	0.66	0.01	5.08E-01	0.01	0.08	8.11E-04	3	14	14	8.83E-01	Small_Intestine_Terminal_Ileum
PTSD	ENSG00000169330.8	KIAA1024	0.66	0.02	5.09E-01	0.00	0.07	1.93E-03	5	6	6	8.83E-01	Small_Intestine_Terminal_Ileum
PTSD	ENSG00000151366.12	NDUFC2	-0.66	-0.02	5.09E-01	0.00	0.08	1.26E-03	21	39	39	8.83E-01	Small_Intestine_Terminal_Ileum
PTSD	ENSG00000143353.11	LYPLAL1	-0.66	-0.02	5.10E-01	0.00	0.03	3.69E-02	22	64	64	8.83E-01	Small_Intestine_Terminal_Ileum
PTSD	ENSG00000250081.1	CTD-2116N20.1	0.66	0.01	5.10E-01	0.01	0.15	1.20E-06	27	58	58	8.83E-01	Small_Intestine_Terminal_Ileum
PTSD	ENSG00000120440.13	TTLL2	0.66	0.01	5.11E-01	0.01	0.07	1.94E-03	13	26	26	8.83E-01	Small_Intestine_Terminal_Ileum
PTSD	ENSG00000159197.3	KCNE2	0.66	0.01	5.11E-01	0.00	0.03	4.33E-02	4	24	24	8.83E-01	Small_Intestine_Terminal_Ileum
PTSD	ENSG00000164707.15	SLC13A4	0.66	0.01	5.11E-01	0.01	0.21	2.71E-08	14	39	39	8.83E-01	Small_Intestine_Terminal_Ileum
PTSD	ENSG00000088766.11	CRLS1	0.66	0.03	5.11E-01	0.00	0.06	3.33E-03	19	28	28	8.83E-01	Small_Intestine_Terminal_Ileum
PTSD	ENSG00000159461.14	AMFR	-0.66	-0.01	5.12E-01	0.02	0.12	3.84E-05	90	139	139	8.83E-01	Small_Intestine_Terminal_Ileum
PTSD	ENSG00000141519.14	CCDC40	-0.66	-0.01	5.12E-01	0.00	0.29	9.22E-12	41	80	80	8.83E-01	Small_Intestine_Terminal_Ileum
PTSD	ENSG00000226979.8	LTA	0.66	0.03	5.12E-01	0.00	0.08	1.32E-03	10	17	17	8.83E-01	Small_Intestine_Terminal_Ileum
PTSD	ENSG00000272097.1	RP11-421M1.8	-0.66	-0.04	5.12E-01	0.00	0.07	2.68E-03	2	12	12	8.83E-01	Small_Intestine_Terminal_Ileum
PTSD	ENSG00000167193.7	CRK	-0.66	-0.04	5.12E-01	0.00	0.08	1.57E-03	2	31	31	8.83E-01	Small_Intestine_Terminal_Ileum
PTSD	ENSG00000145439.11	CBR4	0.66	0.01	5.12E-01	0.01	0.14	6.47E-06	32	64	64	8.83E-01	Small_Intestine_Terminal_Ileum
PTSD	ENSG00000138095.18	LRPPRC	-0.66	-0.04	5.12E-01	0.00	0.06	2.83E-03	6	8	8	8.83E-01	Small_Intestine_Terminal_Ileum
PTSD	ENSG00000005156.11	LIG3	0.66	0.03	5.12E-01	0.00	0.09	5.53E-04	13	36	36	8.83E-01	Small_Intestine_Terminal_Ileum
PTSD	ENSG00000188372.14	ZP3	0.65	0.00	5.14E-01	0.04	0.53	5.94E-26	15	31	31	8.84E-01	Small_Intestine_Terminal_Ileum
PTSD	ENSG00000123545.5	NDUFAF4	0.65	0.01	5.14E-01	0.00	0.07	1.46E-03	20	32	32	8.84E-01	Small_Intestine_Terminal_Ileum
PTSD	ENSG00000100603.13	SNW1	0.65	0.01	5.14E-01	0.01	0.07	1.77E-03	21	29	29	8.84E-01	Small_Intestine_Terminal_Ileum
PTSD	ENSG00000196954.13	CASP4	0.65	0.01	5.14E-01	0.01	0.17	8.90E-07	17	24	24	8.85E-01	Small_Intestine_Terminal_Ileum
PTSD	ENSG00000159212.12	CLIC6	0.65	0.01	5.15E-01	0.01	0.10	1.66E-04	8	31	31	8.86E-01	Small_Intestine_Terminal_Ileum
PTSD	ENSG00000138495.6	COX17	0.65	0.01	5.16E-01	0.00	0.10	3.08E-04	12	33	33	8.86E-01	Small_Intestine_Terminal_Ileum
PTSD	ENSG00000171497.4	PPID	0.65	0.02	5.16E-01	0.00	0.10	1.32E-04	3	4	4	8.86E-01	Small_Intestine_Terminal_Ileum
PTSD	ENSG00000138119.16	MYOF	0.65	0.02	5.16E-01	0.00	0.09	4.48E-04	15	31	31	8.86E-01	Small_Intestine_Terminal_Ileum
PTSD	ENSG00000260470.1	RP11-834C11.11	-0.65	-0.01	5.17E-01	0.01	0.07	1.53E-03	4	25	25	8.86E-01	Small_Intestine_Terminal_Ileum
PTSD	ENSG00000177697.17	CD151	0.65	0.04	5.17E-01	0.00	0.36	3.72E-15	4	15	15	8.86E-01	Small_Intestine_Terminal_Ileum
PTSD	ENSG00000137070.17	IL11RA	0.65	0.01	5.17E-01	0.00	0.04	1.99E-02	9	16	16	8.86E-01	Small_Intestine_Terminal_Ileum
PTSD	ENSG00000253678.1	RP11-981G7.3	-0.65	-0.02	5.18E-01	0.00	0.16	2.31E-06	3	18	18	8.86E-01	Small_Intestine_Terminal_Ileum
PTSD	ENSG00000226029.1	LINC01772	0.65	0.11	5.18E-01	0.00	0.06	2.92E-03	3	8	8	8.86E-01	Small_Intestine_Terminal_Ileum
PTSD	ENSG00000205929.10	C21orf62	-0.65	-0.01	5.19E-01	0.02	0.13	3.12E-05	33	95	95	8.86E-01	Small_Intestine_Terminal_Ileum
PTSD	ENSG00000267711.1	RP11-686D22.5	0.65	0.02	5.19E-01	0.00	0.03	4.69E-02	1	6	6	8.86E-01	Small_Intestine_Terminal_Ileum
PTSD	ENSG00000166546.13	BEAN1	0.65	0.01	5.19E-01	0.01	0.05	8.60E-03	29	58	58	8.86E-01	Small_Intestine_Terminal_Ileum
PTSD	ENSG00000164576.11	SAP30L	-0.64	-0.01	5.19E-01	0.00	0.22	1.03E-08	39	83	83	8.86E-01	Small_Intestine_Terminal_Ileum
PTSD	ENSG00000169169.14	CPT1C	0.64	0.02	5.19E-01	0.00	0.06	3.81E-03	7	10	10	8.86E-01	Small_Intestine_Terminal_Ileum
PTSD	ENSG00000136371.10	MTHFS	0.64	0.01	5.19E-01	0.02	0.25	3.97E-10	20	25	25	8.86E-01	Small_Intestine_Terminal_Ileum
PTSD	ENSG00000266265.2	KLF14	-0.64	-0.02	5.19E-01	0.00	0.07	1.75E-03	2	3	3	8.86E-01	Small_Intestine_Terminal_Ileum
PTSD	ENSG00000146386.7	ABRACL	-0.64	-0.02	5.19E-01	0.00	0.09	4.43E-04	46	97	97	8.86E-01	Small_Intestine_Terminal_Ileum
PTSD	ENSG00000176209.11	SMIM19	0.64	0.01	5.20E-01	0.01	0.11	9.13E-05	37	43	43	8.86E-01	Small_Intestine_Terminal_Ileum
PTSD	ENSG00000102886.14	GDPD3	-0.64	-0.01	5.20E-01	0.01	0.21	8.94E-09	36	72	72	8.86E-01	Small_Intestine_Terminal_Ileum
PTSD	ENSG00000116830.11	TTF2	-0.64	-0.02	5.21E-01	0.00	0.16	1.10E-06	22	36	36	8.87E-01	Small_Intestine_Terminal_Ileum
PTSD	ENSG00000183665.5	TRMT12	0.64	0.00	5.21E-01	0.07	0.15	4.71E-06	76	134	134	8.87E-01	Small_Intestine_Terminal_Ileum
PTSD	ENSG00000204583.9	LRCOL1	0.64	0.01	5.21E-01	0.02	0.12	3.70E-05	2	15	15	8.87E-01	Small_Intestine_Terminal_Ileum
PTSD	ENSG00000185379.20	RAD51D	0.64	0.01	5.22E-01	0.01	0.10	2.04E-04	40	81	81	8.87E-01	Small_Intestine_Terminal_Ileum
PTSD	ENSG00000188312.13	CENPP	-0.64	-0.02	5.22E-01	0.00	0.06	4.51E-03	12	22	22	8.87E-01	Small_Intestine_Terminal_Ileum
PTSD	ENSG00000141458.12	NPC1	-0.64	-0.01	5.22E-01	0.01	0.18	2.11E-07	5	8	8	8.87E-01	Small_Intestine_Terminal_Ileum
PTSD	ENSG00000244482.10	LILRA6	0.64	0.04	5.23E-01	0.00	0.03	4.05E-02	10	36	36	8.87E-01	Small_Intestine_Terminal_Ileum
PTSD	ENSG00000168310.10	IRF2	-0.64	-0.01	5.23E-01	0.01	0.04	1.47E-02	23	47	47	8.87E-01	Small_Intestine_Terminal_Ileum
PTSD	ENSG00000214941.7	ZSWIM7	0.64	0.01	5.24E-01	0.02	0.15	2.22E-06	27	54	54	8.89E-01	Small_Intestine_Terminal_Ileum
PTSD	ENSG00000100350.14	FOXRED2	0.64	0.01	5.25E-01	0.01	0.05	5.17E-03	5	5	5	8.90E-01	Small_Intestine_Terminal_Ileum
PTSD	ENSG00000259363.5	CTD-2054N24.2	-0.64	-0.01	5.25E-01	0.01	0.21	9.27E-09	26	74	74	8.90E-01	Small_Intestine_Terminal_Ileum
PTSD	ENSG00000082213.17	C5orf22	0.64	0.00	5.25E-01	0.02	0.14	4.84E-06	24	35	35	8.90E-01	Small_Intestine_Terminal_Ileum
PTSD	ENSG00000054219.10	LY75	0.63	0.05	5.26E-01	0.00	0.17	6.74E-07	1	9	9	8.90E-01	Small_Intestine_Terminal_Ileum
PTSD	ENSG00000276070.4	CCL4L2	0.63	0.04	5.26E-01	0.00	0.08	1.19E-03	11	33	33	8.91E-01	Small_Intestine_Terminal_Ileum
PTSD	ENSG00000187715.13	KBTBD12	-0.63	-0.02	5.27E-01	0.00	0.05	1.06E-02	10	13	13	8.91E-01	Small_Intestine_Terminal_Ileum
PTSD	ENSG00000116017.10	ARID3A	0.63	0.01	5.27E-01	0.00	0.05	1.00E-02	14	36	36	8.91E-01	Small_Intestine_Terminal_Ileum
PTSD	ENSG00000261804.1	RP11-44F14.2	0.63	0.01	5.27E-01	0.00	0.26	1.75E-10	11	35	35	8.91E-01	Small_Intestine_Terminal_Ileum
PTSD	ENSG00000171421.12	MRPL36	-0.63	-0.09	5.27E-01	0.00	0.09	3.74E-04	3	9	9	8.91E-01	Small_Intestine_Terminal_Ileum
PTSD	ENSG00000152439.12	ZNF773	-0.63	-0.01	5.28E-01	0.00	0.09	3.40E-04	23	46	46	8.91E-01	Small_Intestine_Terminal_Ileum
PTSD	ENSG00000234155.1	RP11-30P6.6	-0.63	0.00	5.28E-01	0.03	0.28	7.78E-13	54	67	67	8.91E-01	Small_Intestine_Terminal_Ileum
PTSD	ENSG00000112799.8	LY86	-0.63	-0.02	5.28E-01	0.00	0.13	1.85E-05	51	87	87	8.91E-01	Small_Intestine_Terminal_Ileum
PTSD	ENSG00000144134.18	RABL2A	0.63	0.01	5.29E-01	0.01	0.09	5.26E-04	20	33	33	8.91E-01	Small_Intestine_Terminal_Ileum
PTSD	ENSG00000268912.1	CTD-2619J13.17	-0.63	-0.01	5.30E-01	0.00	0.16	1.44E-06	2	30	30	8.91E-01	Small_Intestine_Terminal_Ileum
PTSD	ENSG00000223834.2	RP11-472N13.2	-0.63	-0.01	5.30E-01	0.00	0.03	4.16E-02	25	25	25	8.91E-01	Small_Intestine_Terminal_Ileum
PTSD	ENSG00000136425.12	CIB2	-0.63	-0.01	5.30E-01	0.01	0.10	1.01E-04	11	26	26	8.91E-01	Small_Intestine_Terminal_Ileum
PTSD	ENSG00000116198.12	CEP104	0.63	0.01	5.30E-01	0.00	0.03	3.22E-02	32	68	68	8.91E-01	Small_Intestine_Terminal_Ileum
PTSD	ENSG00000127337.6	YEATS4	0.63	0.01	5.31E-01	0.00	0.28	3.10E-11	22	34	34	8.91E-01	Small_Intestine_Terminal_Ileum
PTSD	ENSG00000136197.12	C7orf25	-0.63	-0.01	5.31E-01	0.01	0.05	7.12E-03	33	46	46	8.91E-01	Small_Intestine_Terminal_Ileum
PTSD	ENSG00000157741.14	UBN2	0.63	0.02	5.31E-01	0.00	0.04	2.54E-02	3	5	5	8.91E-01	Small_Intestine_Terminal_Ileum
PTSD	ENSG00000219626.8	FAM228B	-0.63	-0.02	5.31E-01	0.00	0.09	3.97E-04	9	17	17	8.91E-01	Small_Intestine_Terminal_Ileum
PTSD	ENSG00000272444.1	RP11-1017G21.6	0.63	0.03	5.31E-01	0.00	0.05	1.21E-02	4	7	7	8.91E-01	Small_Intestine_Terminal_Ileum
PTSD	ENSG00000037474.14	NSUN2	0.63	0.02	5.32E-01	0.00	0.49	2.57E-23	28	68	68	8.91E-01	Small_Intestine_Terminal_Ileum
PTSD	ENSG00000186051.6	TAL2	-0.63	0.00	5.32E-01	0.03	0.04	2.57E-02	43	67	67	8.91E-01	Small_Intestine_Terminal_Ileum
PTSD	ENSG00000144161.12	ZC3H8	0.62	0.01	5.32E-01	0.01	0.09	3.87E-04	12	27	27	8.91E-01	Small_Intestine_Terminal_Ileum
PTSD	ENSG00000060491.16	OGFR	0.62	0.02	5.32E-01	0.00	0.10	2.39E-04	14	34	34	8.91E-01	Small_Intestine_Terminal_Ileum
PTSD	ENSG00000198691.11	ABCA4	0.62	0.01	5.33E-01	0.01	0.07	2.03E-03	20	21	21	8.91E-01	Small_Intestine_Terminal_Ileum
PTSD	ENSG00000213625.8	LEPROT	0.62	0.01	5.33E-01	0.00	0.09	3.76E-04	25	55	55	8.91E-01	Small_Intestine_Terminal_Ileum
PTSD	ENSG00000128626.11	MRPS12	0.62	0.01	5.33E-01	0.00	0.03	4.65E-02	37	63	63	8.91E-01	Small_Intestine_Terminal_Ileum
PTSD	ENSG00000183833.16	MAATS1	-0.62	-0.01	5.33E-01	0.01	0.09	3.29E-04	16	17	17	8.91E-01	Small_Intestine_Terminal_Ileum
PTSD	ENSG00000168243.10	GNG4	-0.62	-0.02	5.33E-01	0.00	0.12	4.30E-05	6	15	15	8.91E-01	Small_Intestine_Terminal_Ileum
PTSD	ENSG00000189334.8	S100A14	-0.62	-0.06	5.34E-01	0.00	0.13	2.00E-05	2	4	4	8.92E-01	Small_Intestine_Terminal_Ileum
PTSD	ENSG00000149084.12	HSD17B12	0.62	0.00	5.35E-01	0.03	0.30	2.53E-13	28	30	30	8.92E-01	Small_Intestine_Terminal_Ileum
PTSD	ENSG00000197444.9	OGDHL	0.62	0.01	5.35E-01	0.01	0.11	7.30E-05	26	53	53	8.92E-01	Small_Intestine_Terminal_Ileum
PTSD	ENSG00000159322.17	ADPGK	-0.62	-0.05	5.35E-01	0.00	0.11	5.11E-05	3	5	5	8.92E-01	Small_Intestine_Terminal_Ileum
PTSD	ENSG00000163281.11	GNPDA2	-0.62	0.00	5.35E-01	0.03	0.31	3.23E-13	22	31	31	8.92E-01	Small_Intestine_Terminal_Ileum
PTSD	ENSG00000261390.5	MAFTRR	0.62	0.01	5.35E-01	0.01	0.24	2.46E-09	17	33	33	8.92E-01	Small_Intestine_Terminal_Ileum
PTSD	ENSG00000178026.12	LRRC75B	-0.62	-0.04	5.36E-01	0.00	0.11	1.19E-04	3	12	12	8.92E-01	Small_Intestine_Terminal_Ileum
PTSD	ENSG00000158315.10	RHBDL2	0.62	0.02	5.36E-01	0.00	0.11	1.26E-04	23	54	54	8.92E-01	Small_Intestine_Terminal_Ileum
PTSD	ENSG00000138744.14	NAAA	0.62	0.01	5.37E-01	0.01	0.27	8.67E-11	64	78	78	8.92E-01	Small_Intestine_Terminal_Ileum
PTSD	ENSG00000181104.6	F2R	0.62	0.01	5.37E-01	0.00	0.05	1.18E-02	10	36	36	8.92E-01	Small_Intestine_Terminal_Ileum
PTSD	ENSG00000123106.10	CCDC91	-0.62	-0.01	5.37E-01	0.00	0.04	1.80E-02	35	59	59	8.92E-01	Small_Intestine_Terminal_Ileum
PTSD	ENSG00000123600.19	METTL8	-0.62	-0.03	5.38E-01	0.00	0.05	9.15E-03	2	7	7	8.92E-01	Small_Intestine_Terminal_Ileum
PTSD	ENSG00000165966.14	PDZRN4	0.62	0.02	5.38E-01	0.00	0.03	4.17E-02	11	17	17	8.92E-01	Small_Intestine_Terminal_Ileum
PTSD	ENSG00000151725.11	CENPU	-0.61	-0.01	5.39E-01	0.00	0.13	1.24E-05	13	48	48	8.92E-01	Small_Intestine_Terminal_Ileum
PTSD	ENSG00000166847.9	DCTN5	-0.61	0.00	5.39E-01	0.09	0.53	4.52E-25	20	34	34	8.92E-01	Small_Intestine_Terminal_Ileum
PTSD	ENSG00000158258.16	CLSTN2	-0.61	-0.01	5.39E-01	0.01	0.03	3.73E-02	75	130	130	8.92E-01	Small_Intestine_Terminal_Ileum
PTSD	ENSG00000171243.7	SOSTDC1	-0.61	-0.01	5.39E-01	0.00	0.10	2.46E-04	6	29	29	8.92E-01	Small_Intestine_Terminal_Ileum
PTSD	ENSG00000110811.19	P3H3	0.61	0.38	5.40E-01	0.00	0.10	1.82E-04	2	7	7	8.92E-01	Small_Intestine_Terminal_Ileum
PTSD	ENSG00000104332.11	SFRP1	-0.61	0.00	5.40E-01	0.04	0.07	2.43E-03	98	184	184	8.92E-01	Small_Intestine_Terminal_Ileum
PTSD	ENSG00000002933.7	TMEM176A	-0.61	-0.04	5.40E-01	0.00	0.05	1.24E-02	15	42	42	8.92E-01	Small_Intestine_Terminal_Ileum
PTSD	ENSG00000148143.12	ZNF462	-0.61	-0.05	5.40E-01	0.00	0.09	3.79E-04	12	28	28	8.92E-01	Small_Intestine_Terminal_Ileum
PTSD	ENSG00000134463.14	ECHDC3	-0.61	0.00	5.40E-01	0.07	0.15	3.92E-06	46	91	91	8.92E-01	Small_Intestine_Terminal_Ileum
PTSD	ENSG00000272674.3	PCDHB16	-0.61	-0.01	5.41E-01	0.00	0.04	2.63E-02	9	15	15	8.92E-01	Small_Intestine_Terminal_Ileum
PTSD	ENSG00000172399.5	MYOZ2	-0.61	-0.01	5.41E-01	0.00	0.08	1.43E-03	6	24	24	8.92E-01	Small_Intestine_Terminal_Ileum
PTSD	ENSG00000135744.7	AGT	0.61	0.00	5.42E-01	0.04	0.05	9.12E-03	52	108	108	8.92E-01	Small_Intestine_Terminal_Ileum
PTSD	ENSG00000129990.14	SYT5	-0.61	-0.01	5.42E-01	0.01	0.19	1.03E-07	5	10	10	8.92E-01	Small_Intestine_Terminal_Ileum
PTSD	ENSG00000144362.11	PHOSPHO2	0.61	0.01	5.42E-01	0.01	0.32	2.73E-13	14	30	30	8.92E-01	Small_Intestine_Terminal_Ileum
PTSD	ENSG00000167468.16	GPX4	0.61	0.01	5.42E-01	0.01	0.03	3.36E-02	22	42	42	8.92E-01	Small_Intestine_Terminal_Ileum
PTSD	ENSG00000126432.13	PRDX5	0.61	0.01	5.42E-01	0.01	0.07	2.36E-03	43	57	57	8.92E-01	Small_Intestine_Terminal_Ileum
PTSD	ENSG00000145416.13	1-Mar	0.61	0.02	5.42E-01	0.00	0.12	2.65E-05	8	9	9	8.92E-01	Small_Intestine_Terminal_Ileum
PTSD	ENSG00000122870.11	BICC1	0.61	0.02	5.43E-01	0.00	0.03	3.56E-02	15	50	50	8.92E-01	Small_Intestine_Terminal_Ileum
PTSD	ENSG00000204560.9	DHX16	0.61	0.03	5.43E-01	0.00	0.04	1.45E-02	23	29	29	8.92E-01	Small_Intestine_Terminal_Ileum
PTSD	ENSG00000156876.9	SASS6	0.61	0.02	5.43E-01	0.00	0.04	2.06E-02	35	35	35	8.92E-01	Small_Intestine_Terminal_Ileum
PTSD	ENSG00000148834.12	GSTO1	-0.61	-0.02	5.44E-01	0.00	0.19	1.33E-07	17	34	34	8.92E-01	Small_Intestine_Terminal_Ileum
PTSD	ENSG00000273824.1	RP11-81H14.1	-0.61	-0.01	5.44E-01	0.01	0.09	4.56E-04	15	29	29	8.92E-01	Small_Intestine_Terminal_Ileum
PTSD	ENSG00000196911.10	KPNA5	-0.61	-0.02	5.44E-01	0.00	0.14	5.22E-06	19	40	40	8.92E-01	Small_Intestine_Terminal_Ileum
PTSD	ENSG00000162994.15	CLHC1	-0.61	0.00	5.44E-01	0.04	0.51	1.03E-24	13	25	25	8.92E-01	Small_Intestine_Terminal_Ileum
PTSD	ENSG00000103066.12	PLA2G15	-0.61	-0.01	5.44E-01	0.01	0.06	5.11E-03	7	11	11	8.92E-01	Small_Intestine_Terminal_Ileum
PTSD	ENSG00000100478.14	AP4S1	-0.61	-0.37	5.44E-01	0.00	0.06	5.74E-03	2	18	18	8.92E-01	Small_Intestine_Terminal_Ileum
PTSD	ENSG00000126464.13	PRR12	0.61	0.01	5.44E-01	0.01	0.15	3.33E-06	11	23	23	8.92E-01	Small_Intestine_Terminal_Ileum
PTSD	ENSG00000167842.15	MIS12	-0.61	-0.01	5.45E-01	0.01	0.14	5.55E-06	19	31	31	8.93E-01	Small_Intestine_Terminal_Ileum
PTSD	ENSG00000197147.13	LRRC8B	0.61	0.01	5.45E-01	0.01	0.12	1.98E-05	57	64	64	8.93E-01	Small_Intestine_Terminal_Ileum
PTSD	ENSG00000275491.1	LINC01730	-0.60	-0.03	5.45E-01	0.00	0.32	2.15E-13	3	15	15	8.93E-01	Small_Intestine_Terminal_Ileum
PTSD	ENSG00000278023.5	RDM1	0.60	0.02	5.46E-01	0.00	0.03	3.86E-02	10	11	11	8.93E-01	Small_Intestine_Terminal_Ileum
PTSD	ENSG00000274750.2	HIST1H3E	0.60	0.01	5.46E-01	0.00	0.06	6.55E-03	25	30	30	8.93E-01	Small_Intestine_Terminal_Ileum
PTSD	ENSG00000113231.13	PDE8B	-0.60	-0.03	5.47E-01	0.00	0.03	3.15E-02	7	12	12	8.93E-01	Small_Intestine_Terminal_Ileum
PTSD	ENSG00000254685.6	FPGT	-0.60	-0.01	5.47E-01	0.01	0.14	6.20E-06	21	28	28	8.93E-01	Small_Intestine_Terminal_Ileum
PTSD	ENSG00000125869.9	LAMP5	0.60	0.01	5.47E-01	0.01	0.09	3.97E-04	27	62	62	8.93E-01	Small_Intestine_Terminal_Ileum
PTSD	ENSG00000109576.13	AADAT	-0.60	-0.01	5.47E-01	0.01	0.20	4.66E-08	19	20	20	8.93E-01	Small_Intestine_Terminal_Ileum
PTSD	ENSG00000172059.10	KLF11	-0.60	-0.15	5.47E-01	0.00	0.09	6.55E-04	1	25	25	8.93E-01	Small_Intestine_Terminal_Ileum
PTSD	ENSG00000100979.14	PLTP	-0.60	-0.01	5.48E-01	0.00	0.04	2.05E-02	10	14	14	8.94E-01	Small_Intestine_Terminal_Ileum
PTSD	ENSG00000229178.1	AC069513.4	-0.60	0.00	5.49E-01	0.03	0.18	1.48E-07	6	21	21	8.94E-01	Small_Intestine_Terminal_Ileum
PTSD	ENSG00000064201.15	TSPAN32	0.60	0.01	5.49E-01	0.00	0.13	2.88E-05	38	52	52	8.94E-01	Small_Intestine_Terminal_Ileum
PTSD	ENSG00000121871.3	SLITRK3	-0.60	-0.01	5.49E-01	0.02	0.04	1.38E-02	28	52	52	8.94E-01	Small_Intestine_Terminal_Ileum
PTSD	ENSG00000198951.11	NAGA	0.60	0.03	5.49E-01	0.00	0.09	2.84E-04	8	21	21	8.94E-01	Small_Intestine_Terminal_Ileum
PTSD	ENSG00000197746.13	PSAP	0.60	0.01	5.49E-01	0.01	0.11	9.45E-05	11	18	18	8.94E-01	Small_Intestine_Terminal_Ileum
PTSD	ENSG00000172478.17	C2orf54	0.60	0.01	5.50E-01	0.00	0.23	4.42E-09	8	35	35	8.94E-01	Small_Intestine_Terminal_Ileum
PTSD	ENSG00000183336.8	BOLA2	-0.60	0.00	5.50E-01	0.06	0.18	7.61E-08	15	34	34	8.94E-01	Small_Intestine_Terminal_Ileum
PTSD	ENSG00000187017.15	ESPN	0.60	0.02	5.50E-01	0.00	0.03	4.85E-02	28	74	74	8.94E-01	Small_Intestine_Terminal_Ileum
PTSD	ENSG00000157800.17	SLC37A3	0.60	0.01	5.51E-01	0.01	0.05	9.32E-03	11	24	24	8.95E-01	Small_Intestine_Terminal_Ileum
PTSD	ENSG00000163389.10	POGLUT1	-0.60	0.00	5.51E-01	0.03	0.26	2.19E-10	22	31	31	8.95E-01	Small_Intestine_Terminal_Ileum
PTSD	ENSG00000125730.16	C3	-0.60	-0.02	5.52E-01	0.00	0.03	3.37E-02	15	26	26	8.95E-01	Small_Intestine_Terminal_Ileum
PTSD	ENSG00000110931.18	CAMKK2	0.59	0.04	5.52E-01	0.00	0.04	2.44E-02	7	24	24	8.95E-01	Small_Intestine_Terminal_Ileum
PTSD	ENSG00000106785.14	TRIM14	-0.59	-0.04	5.52E-01	0.00	0.05	1.05E-02	23	55	55	8.95E-01	Small_Intestine_Terminal_Ileum
PTSD	ENSG00000008838.19	MED24	0.59	0.01	5.53E-01	0.00	0.10	1.98E-04	29	62	62	8.96E-01	Small_Intestine_Terminal_Ileum
PTSD	ENSG00000180155.19	LYNX1	0.59	0.01	5.54E-01	0.00	0.23	4.31E-09	16	31	31	8.97E-01	Small_Intestine_Terminal_Ileum
PTSD	ENSG00000185046.18	ANKS1B	-0.59	-0.02	5.54E-01	0.00	0.06	3.27E-03	7	21	21	8.97E-01	Small_Intestine_Terminal_Ileum
PTSD	ENSG00000125651.13	GTF2F1	0.59	0.03	5.55E-01	0.00	0.12	4.09E-05	11	24	24	8.97E-01	Small_Intestine_Terminal_Ileum
PTSD	ENSG00000152804.10	HHEX	-0.59	-0.01	5.55E-01	0.00	0.05	1.50E-02	24	43	43	8.97E-01	Small_Intestine_Terminal_Ileum
PTSD	ENSG00000104228.12	TRIM35	-0.59	-0.01	5.55E-01	0.00	0.09	5.36E-04	4	13	13	8.97E-01	Small_Intestine_Terminal_Ileum
PTSD	ENSG00000112787.12	FBRSL1	-0.59	-0.03	5.55E-01	0.00	0.05	8.72E-03	7	18	18	8.97E-01	Small_Intestine_Terminal_Ileum
PTSD	ENSG00000165233.17	CARD19	0.59	0.01	5.56E-01	0.01	0.09	3.23E-04	30	54	54	8.97E-01	Small_Intestine_Terminal_Ileum
PTSD	ENSG00000196584.2	XRCC2	0.59	0.02	5.56E-01	0.00	0.10	1.71E-04	2	6	6	8.97E-01	Small_Intestine_Terminal_Ileum
PTSD	ENSG00000272360.1	RP11-359I18.5	0.59	0.01	5.56E-01	0.01	0.08	1.06E-03	16	24	24	8.97E-01	Small_Intestine_Terminal_Ileum
PTSD	ENSG00000136859.9	ANGPTL2	-0.59	-0.06	5.56E-01	0.00	0.05	8.00E-03	4	18	18	8.97E-01	Small_Intestine_Terminal_Ileum
PTSD	ENSG00000228561.2	RP11-114M1.1	0.59	0.01	5.56E-01	0.02	0.06	3.79E-03	16	29	29	8.97E-01	Small_Intestine_Terminal_Ileum
PTSD	ENSG00000174446.12	SNAPC5	0.59	0.02	5.57E-01	0.00	0.15	1.07E-06	10	22	22	8.98E-01	Small_Intestine_Terminal_Ileum
PTSD	ENSG00000160214.12	RRP1	-0.59	-0.02	5.57E-01	0.00	0.08	1.10E-03	4	10	10	8.98E-01	Small_Intestine_Terminal_Ileum
PTSD	ENSG00000157111.12	TMEM171	0.59	0.04	5.58E-01	0.00	0.05	8.94E-03	15	29	29	8.98E-01	Small_Intestine_Terminal_Ileum
PTSD	ENSG00000234127.8	TRIM26	0.59	0.01	5.58E-01	0.00	0.05	6.27E-03	23	34	34	8.98E-01	Small_Intestine_Terminal_Ileum
PTSD	ENSG00000175390.13	EIF3F	-0.59	-0.01	5.58E-01	0.00	0.09	4.61E-04	9	29	29	8.98E-01	Small_Intestine_Terminal_Ileum
PTSD	ENSG00000069482.6	GAL	0.58	0.16	5.59E-01	0.00	0.04	2.75E-02	1	8	8	8.98E-01	Small_Intestine_Terminal_Ileum
PTSD	ENSG00000123636.17	BAZ2B	-0.58	-0.02	5.59E-01	0.00	0.07	9.83E-04	9	21	21	8.98E-01	Small_Intestine_Terminal_Ileum
PTSD	ENSG00000204677.10	FAM153C	-0.58	-0.06	5.59E-01	0.00	0.06	2.77E-03	1	9	9	8.98E-01	Small_Intestine_Terminal_Ileum
PTSD	ENSG00000196458.10	ZNF605	0.58	0.30	5.59E-01	0.00	0.25	9.36E-10	4	32	32	8.98E-01	Small_Intestine_Terminal_Ileum
PTSD	ENSG00000129993.14	CBFA2T3	-0.58	-0.01	5.60E-01	0.02	0.06	4.43E-03	68	161	161	8.99E-01	Small_Intestine_Terminal_Ileum
PTSD	ENSG00000240224.1	UGT1A5	-0.58	-0.02	5.61E-01	0.00	0.07	1.79E-03	33	39	39	8.99E-01	Small_Intestine_Terminal_Ileum
PTSD	ENSG00000177359.17	OVOS2	-0.58	-0.03	5.62E-01	0.00	0.15	1.88E-06	9	32	32	8.99E-01	Small_Intestine_Terminal_Ileum
PTSD	ENSG00000183172.8	SMDT1	0.58	0.00	5.62E-01	0.04	0.53	4.71E-25	24	48	48	8.99E-01	Small_Intestine_Terminal_Ileum
PTSD	ENSG00000242485.5	MRPL20	-0.58	-0.01	5.62E-01	0.00	0.06	4.88E-03	9	49	49	8.99E-01	Small_Intestine_Terminal_Ileum
PTSD	ENSG00000126821.7	SGPP1	0.58	0.02	5.64E-01	0.00	0.03	2.63E-02	2	4	4	8.99E-01	Small_Intestine_Terminal_Ileum
PTSD	ENSG00000111231.8	GPN3	0.58	0.02	5.64E-01	0.00	0.06	5.46E-03	8	10	10	8.99E-01	Small_Intestine_Terminal_Ileum
PTSD	ENSG00000133706.17	LARS	0.58	0.00	5.64E-01	0.02	0.36	1.16E-15	74	93	93	8.99E-01	Small_Intestine_Terminal_Ileum
PTSD	ENSG00000117983.17	MUC5B	0.58	0.01	5.64E-01	0.02	0.06	4.48E-03	20	35	35	8.99E-01	Small_Intestine_Terminal_Ileum
PTSD	ENSG00000236908.2	RP5-1063M23.2	0.58	0.01	5.64E-01	0.01	0.03	3.04E-02	20	70	70	8.99E-01	Small_Intestine_Terminal_Ileum
PTSD	ENSG00000227192.1	RP1-45I4.3	-0.58	-0.01	5.64E-01	0.01	0.13	2.78E-05	53	101	101	8.99E-01	Small_Intestine_Terminal_Ileum
PTSD	ENSG00000243832.1	LINC02000	0.58	0.02	5.65E-01	0.00	0.09	1.66E-04	12	22	22	8.99E-01	Small_Intestine_Terminal_Ileum
PTSD	ENSG00000167644.11	C19orf33	0.58	0.03	5.65E-01	0.00	0.12	2.35E-05	8	15	15	8.99E-01	Small_Intestine_Terminal_Ileum
PTSD	ENSG00000154928.16	EPHB1	-0.58	-0.04	5.65E-01	0.00	0.10	2.22E-04	17	37	37	8.99E-01	Small_Intestine_Terminal_Ileum
PTSD	ENSG00000266490.1	CTD-2349P21.9	-0.58	-0.01	5.65E-01	0.00	0.05	6.29E-03	2	3	3	8.99E-01	Small_Intestine_Terminal_Ileum
PTSD	ENSG00000164691.16	TAGAP	0.58	0.04	5.65E-01	0.00	0.08	1.21E-03	25	52	52	8.99E-01	Small_Intestine_Terminal_Ileum
PTSD	ENSG00000176974.19	SHMT1	0.57	0.12	5.65E-01	0.00	0.08	9.43E-04	9	21	21	8.99E-01	Small_Intestine_Terminal_Ileum
PTSD	ENSG00000120457.11	KCNJ5	0.57	0.06	5.66E-01	0.00	0.09	4.05E-04	1	14	14	8.99E-01	Small_Intestine_Terminal_Ileum
PTSD	ENSG00000227920.2	RP1-153P14.5	0.57	0.00	5.66E-01	0.06	0.27	4.66E-11	38	53	53	8.99E-01	Small_Intestine_Terminal_Ileum
PTSD	ENSG00000152133.14	GPATCH11	0.57	0.02	5.66E-01	0.00	0.08	7.60E-04	12	38	38	8.99E-01	Small_Intestine_Terminal_Ileum
PTSD	ENSG00000105146.12	AURKC	-0.57	0.00	5.67E-01	0.02	0.08	6.61E-04	25	43	43	8.99E-01	Small_Intestine_Terminal_Ileum
PTSD	ENSG00000185963.13	BICD2	-0.57	-0.01	5.67E-01	0.01	0.19	3.06E-08	61	65	65	8.99E-01	Small_Intestine_Terminal_Ileum
PTSD	ENSG00000261770.1	CTC-459F4.1	-0.57	-0.01	5.67E-01	0.01	0.36	2.74E-15	36	74	74	8.99E-01	Small_Intestine_Terminal_Ileum
PTSD	ENSG00000072840.12	EVC	-0.57	-0.02	5.67E-01	0.00	0.10	2.84E-04	25	87	87	8.99E-01	Small_Intestine_Terminal_Ileum
PTSD	ENSG00000122375.11	OPN4	0.57	0.00	5.67E-01	0.03	0.20	2.41E-08	10	10	10	8.99E-01	Small_Intestine_Terminal_Ileum
PTSD	ENSG00000276085.1	CCL3L3	-0.57	-0.01	5.68E-01	0.01	0.14	1.22E-05	14	33	33	8.99E-01	Small_Intestine_Terminal_Ileum
PTSD	ENSG00000160948.13	VPS28	-0.57	-0.02	5.68E-01	0.00	0.24	2.75E-10	5	16	16	8.99E-01	Small_Intestine_Terminal_Ileum
PTSD	ENSG00000071894.16	CPSF1	-0.57	-0.04	5.68E-01	0.00	0.44	2.71E-19	5	17	17	8.99E-01	Small_Intestine_Terminal_Ileum
PTSD	ENSG00000198380.12	GFPT1	-0.57	-0.02	5.68E-01	0.00	0.12	1.42E-05	15	19	19	8.99E-01	Small_Intestine_Terminal_Ileum
PTSD	ENSG00000163220.10	S100A9	0.57	0.01	5.68E-01	0.00	0.07	3.33E-03	13	17	17	8.99E-01	Small_Intestine_Terminal_Ileum
PTSD	ENSG00000121005.8	CRISPLD1	0.57	0.01	5.68E-01	0.01	0.03	2.35E-02	21	36	36	8.99E-01	Small_Intestine_Terminal_Ileum
PTSD	ENSG00000137145.20	DENND4C	0.57	0.03	5.69E-01	0.00	0.04	2.56E-02	29	51	51	8.99E-01	Small_Intestine_Terminal_Ileum
PTSD	ENSG00000149292.16	TTC12	0.57	0.00	5.69E-01	0.03	0.38	1.92E-17	37	99	99	8.99E-01	Small_Intestine_Terminal_Ileum
PTSD	ENSG00000171903.16	CYP4F11	0.57	0.00	5.69E-01	0.04	0.54	3.07E-26	15	42	42	8.99E-01	Small_Intestine_Terminal_Ileum
PTSD	ENSG00000160932.10	LY6E	-0.57	-0.01	5.69E-01	0.00	0.03	3.81E-02	18	29	29	9.00E-01	Small_Intestine_Terminal_Ileum
PTSD	ENSG00000100360.14	IFT27	-0.57	-0.01	5.70E-01	0.01	0.14	1.09E-05	30	48	48	9.00E-01	Small_Intestine_Terminal_Ileum
PTSD	ENSG00000170684.8	ZNF296	0.57	0.01	5.70E-01	0.00	0.03	4.31E-02	27	70	70	9.00E-01	Small_Intestine_Terminal_Ileum
PTSD	ENSG00000261098.1	RP11-819C21.1	0.57	0.01	5.71E-01	0.00	0.11	1.44E-04	8	18	18	9.01E-01	Small_Intestine_Terminal_Ileum
PTSD	ENSG00000157426.13	AASDH	0.56	0.01	5.72E-01	0.01	0.11	3.68E-05	32	51	51	9.02E-01	Small_Intestine_Terminal_Ileum
PTSD	ENSG00000134287.9	ARF3	-0.56	-0.01	5.72E-01	0.00	0.14	1.14E-05	6	11	11	9.02E-01	Small_Intestine_Terminal_Ileum
PTSD	ENSG00000117174.10	ZNHIT6	-0.56	-0.01	5.73E-01	0.02	0.19	2.13E-07	44	64	64	9.02E-01	Small_Intestine_Terminal_Ileum
PTSD	ENSG00000152969.17	JAKMIP1	0.56	0.02	5.73E-01	0.00	0.03	4.06E-02	2	5	5	9.02E-01	Small_Intestine_Terminal_Ileum
PTSD	ENSG00000188321.13	ZNF559	-0.56	0.00	5.73E-01	0.04	0.24	1.07E-10	16	26	26	9.02E-01	Small_Intestine_Terminal_Ileum
PTSD	ENSG00000185689.15	C6orf201	0.56	0.01	5.74E-01	0.01	0.25	7.37E-10	20	39	39	9.03E-01	Small_Intestine_Terminal_Ileum
PTSD	ENSG00000198162.12	MAN1A2	-0.56	-0.01	5.74E-01	0.00	0.03	2.77E-02	37	56	56	9.03E-01	Small_Intestine_Terminal_Ileum
PTSD	ENSG00000042062.11	FAM65C	0.56	0.02	5.74E-01	0.00	0.15	3.48E-06	1	1	1	9.03E-01	Small_Intestine_Terminal_Ileum
PTSD	ENSG00000164088.17	PPM1M	0.56	0.03	5.75E-01	0.00	0.06	3.36E-03	29	55	55	9.03E-01	Small_Intestine_Terminal_Ileum
PTSD	ENSG00000257534.1	RP11-834C11.10	-0.56	0.00	5.75E-01	0.05	0.15	1.32E-06	11	14	14	9.03E-01	Small_Intestine_Terminal_Ileum
PTSD	ENSG00000188086.13	PRSS45	-0.56	-0.01	5.75E-01	0.02	0.16	4.33E-07	16	17	17	9.03E-01	Small_Intestine_Terminal_Ileum
PTSD	ENSG00000127241.16	MASP1	-0.56	-0.04	5.76E-01	0.00	0.08	8.37E-04	4	15	15	9.04E-01	Small_Intestine_Terminal_Ileum
PTSD	ENSG00000105856.13	HBP1	0.56	0.03	5.77E-01	0.00	0.08	1.23E-03	23	52	52	9.04E-01	Small_Intestine_Terminal_Ileum
PTSD	ENSG00000065060.16	UHRF1BP1	0.56	0.01	5.77E-01	0.01	0.22	7.37E-09	67	84	84	9.04E-01	Small_Intestine_Terminal_Ileum
PTSD	ENSG00000051620.10	HEBP2	-0.56	-0.03	5.77E-01	0.00	0.03	3.14E-02	7	7	7	9.04E-01	Small_Intestine_Terminal_Ileum
PTSD	ENSG00000157193.15	LRP8	0.56	0.02	5.77E-01	0.00	0.03	3.32E-02	27	54	54	9.04E-01	Small_Intestine_Terminal_Ileum
PTSD	ENSG00000169085.11	C8orf46	-0.56	-0.02	5.78E-01	0.00	0.20	7.96E-09	4	14	14	9.05E-01	Small_Intestine_Terminal_Ileum
PTSD	ENSG00000184949.15	FAM227A	-0.56	-0.02	5.78E-01	0.00	0.13	1.80E-05	7	33	33	9.05E-01	Small_Intestine_Terminal_Ileum
PTSD	ENSG00000133265.10	HSPBP1	0.56	0.04	5.79E-01	0.00	0.06	3.16E-03	2	7	7	9.05E-01	Small_Intestine_Terminal_Ileum
PTSD	ENSG00000176894.9	PXMP2	0.55	0.02	5.79E-01	0.00	0.04	2.16E-02	12	33	33	9.05E-01	Small_Intestine_Terminal_Ileum
PTSD	ENSG00000225383.7	SFTA1P	0.55	0.01	5.79E-01	0.00	0.07	1.97E-03	10	21	21	9.05E-01	Small_Intestine_Terminal_Ileum
PTSD	ENSG00000213246.6	SUPT4H1	-0.55	-0.01	5.80E-01	0.00	0.08	8.53E-04	6	18	18	9.05E-01	Small_Intestine_Terminal_Ileum
PTSD	ENSG00000112494.9	UNC93A	-0.55	-0.01	5.81E-01	0.01	0.16	1.77E-06	22	51	51	9.06E-01	Small_Intestine_Terminal_Ileum
PTSD	ENSG00000146842.16	TMEM209	-0.55	-0.04	5.81E-01	0.00	0.05	7.91E-03	25	39	39	9.06E-01	Small_Intestine_Terminal_Ileum
PTSD	ENSG00000161999.11	JMJD8	0.55	0.03	5.82E-01	0.00	0.05	7.20E-03	4	14	14	9.06E-01	Small_Intestine_Terminal_Ileum
PTSD	ENSG00000258768.2	CTD-2292M16.8	-0.55	-0.01	5.82E-01	0.01	0.17	6.41E-07	4	13	13	9.06E-01	Small_Intestine_Terminal_Ileum
PTSD	ENSG00000170270.4	GON7	0.55	0.01	5.82E-01	0.01	0.03	3.79E-02	44	95	95	9.06E-01	Small_Intestine_Terminal_Ileum
PTSD	ENSG00000108465.14	CDK5RAP3	0.55	0.04	5.82E-01	0.00	0.17	2.48E-07	25	42	42	9.06E-01	Small_Intestine_Terminal_Ileum
PTSD	ENSG00000168314.17	MOBP	-0.55	-0.01	5.82E-01	0.02	0.04	2.13E-02	32	42	42	9.06E-01	Small_Intestine_Terminal_Ileum
PTSD	ENSG00000099290.15	WASHC2A	-0.55	-0.01	5.83E-01	0.01	0.07	1.51E-03	33	56	56	9.07E-01	Small_Intestine_Terminal_Ileum
PTSD	ENSG00000145384.3	FABP2	0.55	0.01	5.84E-01	0.01	0.07	2.10E-03	28	34	34	9.09E-01	Small_Intestine_Terminal_Ileum
PTSD	ENSG00000198874.12	TYW1	-0.55	-0.01	5.84E-01	0.01	0.08	8.26E-04	16	23	23	9.09E-01	Small_Intestine_Terminal_Ileum
PTSD	ENSG00000163902.11	RPN1	0.54	0.05	5.87E-01	0.00	0.05	7.43E-03	7	14	14	9.10E-01	Small_Intestine_Terminal_Ileum
PTSD	ENSG00000128683.13	GAD1	-0.54	-0.02	5.87E-01	0.00	0.03	4.87E-02	22	42	42	9.10E-01	Small_Intestine_Terminal_Ileum
PTSD	ENSG00000106384.10	MOGAT3	0.54	0.01	5.87E-01	0.00	0.05	1.02E-02	16	21	21	9.10E-01	Small_Intestine_Terminal_Ileum
PTSD	ENSG00000135506.15	OS9	0.54	0.03	5.88E-01	0.00	0.11	8.92E-05	10	19	19	9.10E-01	Small_Intestine_Terminal_Ileum
PTSD	ENSG00000153898.12	MCOLN2	-0.54	-0.10	5.88E-01	0.00	0.05	9.58E-03	14	22	22	9.10E-01	Small_Intestine_Terminal_Ileum
PTSD	ENSG00000186017.14	ZNF566	0.54	0.02	5.88E-01	0.00	0.04	1.93E-02	6	7	7	9.10E-01	Small_Intestine_Terminal_Ileum
PTSD	ENSG00000263001.5	GTF2I	0.54	0.02	5.88E-01	0.00	0.28	1.93E-11	16	41	41	9.10E-01	Small_Intestine_Terminal_Ileum
PTSD	ENSG00000127311.9	HELB	0.54	0.01	5.88E-01	0.01	0.18	3.83E-07	9	13	13	9.10E-01	Small_Intestine_Terminal_Ileum
PTSD	ENSG00000225331.1	LINC01678	-0.54	0.00	5.88E-01	0.05	0.21	1.36E-08	3	8	8	9.10E-01	Small_Intestine_Terminal_Ileum
PTSD	ENSG00000272849.1	RP11-347I19.8	-0.54	0.00	5.88E-01	0.03	0.25	7.04E-10	35	43	43	9.10E-01	Small_Intestine_Terminal_Ileum
PTSD	ENSG00000136950.13	ARPC5L	0.54	0.03	5.89E-01	0.00	0.04	1.49E-02	6	7	7	9.10E-01	Small_Intestine_Terminal_Ileum
PTSD	ENSG00000279082.3	LINC01727	0.54	0.01	5.89E-01	0.01	0.07	2.56E-03	22	43	43	9.10E-01	Small_Intestine_Terminal_Ileum
PTSD	ENSG00000154146.12	NRGN	-0.54	-0.01	5.90E-01	0.00	0.08	9.87E-04	6	31	31	9.12E-01	Small_Intestine_Terminal_Ileum
PTSD	ENSG00000164574.15	GALNT10	0.54	0.01	5.90E-01	0.02	0.08	1.05E-03	49	93	93	9.12E-01	Small_Intestine_Terminal_Ileum
PTSD	ENSG00000141030.12	COPS3	0.54	0.01	5.90E-01	0.00	0.08	1.19E-03	22	38	38	9.12E-01	Small_Intestine_Terminal_Ileum
PTSD	ENSG00000090447.11	TFAP4	0.54	0.01	5.91E-01	0.00	0.03	3.38E-02	16	29	29	9.12E-01	Small_Intestine_Terminal_Ileum
PTSD	ENSG00000180902.17	D2HGDH	-0.54	-0.02	5.91E-01	0.00	0.34	4.12E-15	5	24	24	9.12E-01	Small_Intestine_Terminal_Ileum
PTSD	ENSG00000260805.2	RP11-61J19.5	0.54	0.02	5.91E-01	0.00	0.10	1.94E-04	10	26	26	9.12E-01	Small_Intestine_Terminal_Ileum
PTSD	ENSG00000014123.9	UFL1	0.54	0.08	5.91E-01	0.00	0.03	4.90E-02	7	11	11	9.12E-01	Small_Intestine_Terminal_Ileum
PTSD	ENSG00000251493.4	FOXD1	0.54	0.02	5.92E-01	0.00	0.06	5.91E-03	7	32	32	9.12E-01	Small_Intestine_Terminal_Ileum
PTSD	ENSG00000184313.19	MROH7	0.54	0.06	5.92E-01	0.00	0.08	7.91E-04	10	20	20	9.12E-01	Small_Intestine_Terminal_Ileum
PTSD	ENSG00000132740.8	IGHMBP2	0.54	0.00	5.93E-01	0.04	0.32	8.21E-14	22	32	32	9.12E-01	Small_Intestine_Terminal_Ileum
PTSD	ENSG00000104835.14	SARS2	-0.53	-0.01	5.93E-01	0.01	0.31	1.89E-12	5	11	11	9.13E-01	Small_Intestine_Terminal_Ileum
PTSD	ENSG00000140284.10	SLC27A2	0.53	0.04	5.93E-01	0.00	0.04	1.68E-02	6	14	14	9.13E-01	Small_Intestine_Terminal_Ileum
PTSD	ENSG00000118217.5	ATF6	-0.53	-0.01	5.94E-01	0.01	0.14	1.48E-05	55	56	56	9.13E-01	Small_Intestine_Terminal_Ileum
PTSD	ENSG00000132768.13	DPH2	-0.53	-0.02	5.94E-01	0.00	0.07	2.30E-03	17	32	32	9.13E-01	Small_Intestine_Terminal_Ileum
PTSD	ENSG00000068878.14	PSME4	0.53	0.01	5.94E-01	0.00	0.08	1.09E-03	36	49	49	9.13E-01	Small_Intestine_Terminal_Ileum
PTSD	ENSG00000107537.13	PHYH	-0.53	-0.01	5.95E-01	0.00	0.10	1.10E-04	12	31	31	9.13E-01	Small_Intestine_Terminal_Ileum
PTSD	ENSG00000109332.19	UBE2D3	-0.53	-0.02	5.95E-01	0.00	0.03	4.30E-02	26	64	64	9.13E-01	Small_Intestine_Terminal_Ileum
PTSD	ENSG00000213638.5	ADAT3	-0.53	-0.02	5.95E-01	0.00	0.03	3.33E-02	14	42	42	9.13E-01	Small_Intestine_Terminal_Ileum
PTSD	ENSG00000125843.10	AP5S1	-0.53	-0.04	5.95E-01	0.00	0.04	2.55E-02	8	19	19	9.13E-01	Small_Intestine_Terminal_Ileum
PTSD	ENSG00000203872.6	C6orf163	-0.53	0.00	5.97E-01	0.03	0.17	2.75E-07	44	57	57	9.13E-01	Small_Intestine_Terminal_Ileum
PTSD	ENSG00000173517.10	PEAK1	-0.53	-0.01	5.97E-01	0.00	0.12	3.19E-05	20	27	27	9.13E-01	Small_Intestine_Terminal_Ileum
PTSD	ENSG00000240972.1	MIF	-0.53	0.00	5.97E-01	0.02	0.45	4.67E-21	15	51	51	9.13E-01	Small_Intestine_Terminal_Ileum
PTSD	ENSG00000170419.10	VSTM2A	-0.53	-0.01	5.97E-01	0.01	0.18	2.88E-07	6	35	35	9.13E-01	Small_Intestine_Terminal_Ileum
PTSD	ENSG00000230658.1	KLHL7-AS1	0.53	0.00	5.98E-01	0.06	0.44	1.99E-19	76	116	116	9.13E-01	Small_Intestine_Terminal_Ileum
PTSD	ENSG00000141577.13	CEP131	-0.53	-0.06	5.98E-01	0.00	0.06	3.58E-03	4	7	7	9.13E-01	Small_Intestine_Terminal_Ileum
PTSD	ENSG00000204261.8	PSMB8-AS1	0.53	0.02	5.98E-01	0.00	0.10	2.25E-04	12	16	16	9.13E-01	Small_Intestine_Terminal_Ileum
PTSD	ENSG00000136449.13	MYCBPAP	0.53	0.01	5.99E-01	0.01	0.22	1.12E-08	5	14	14	9.13E-01	Small_Intestine_Terminal_Ileum
PTSD	ENSG00000197622.12	CDC42SE1	-0.53	-0.02	5.99E-01	0.00	0.12	2.48E-05	24	52	52	9.13E-01	Small_Intestine_Terminal_Ileum
PTSD	ENSG00000048544.5	MRPS10	-0.53	-0.01	5.99E-01	0.01	0.35	2.32E-14	21	45	45	9.13E-01	Small_Intestine_Terminal_Ileum
PTSD	ENSG00000116213.15	WRAP73	-0.53	-0.01	5.99E-01	0.00	0.13	6.18E-06	17	37	37	9.13E-01	Small_Intestine_Terminal_Ileum
PTSD	ENSG00000162714.12	ZNF496	-0.53	-0.02	5.99E-01	0.00	0.20	5.05E-08	7	14	14	9.13E-01	Small_Intestine_Terminal_Ileum
PTSD	ENSG00000227533.5	SLC2A1-AS1	0.52	0.00	6.00E-01	0.05	0.13	2.31E-05	43	65	65	9.13E-01	Small_Intestine_Terminal_Ileum
PTSD	ENSG00000164307.12	ERAP1	0.52	0.01	6.00E-01	0.01	0.23	1.26E-09	20	39	39	9.13E-01	Small_Intestine_Terminal_Ileum
PTSD	ENSG00000175048.16	ZDHHC14	-0.52	-0.01	6.00E-01	0.01	0.08	9.92E-04	8	14	14	9.13E-01	Small_Intestine_Terminal_Ileum
PTSD	ENSG00000184898.6	RBM43	0.52	0.01	6.00E-01	0.00	0.13	1.21E-05	11	28	28	9.13E-01	Small_Intestine_Terminal_Ileum
PTSD	ENSG00000277767.1	RP11-365P13.5	-0.52	0.00	6.01E-01	0.01	0.35	2.02E-14	22	67	67	9.13E-01	Small_Intestine_Terminal_Ileum
PTSD	ENSG00000249685.1	RP11-360F5.3	-0.52	0.00	6.01E-01	0.02	0.15	2.05E-06	47	61	61	9.13E-01	Small_Intestine_Terminal_Ileum
PTSD	ENSG00000116157.5	GPX7	0.52	0.01	6.01E-01	0.01	0.21	1.27E-08	13	53	53	9.13E-01	Small_Intestine_Terminal_Ileum
PTSD	ENSG00000150753.11	CCT5	-0.52	-0.02	6.02E-01	0.00	0.04	1.87E-02	33	80	80	9.13E-01	Small_Intestine_Terminal_Ileum
PTSD	ENSG00000234630.1	LL22NC03-2H8.4	-0.52	-0.01	6.02E-01	0.00	0.18	3.18E-07	16	47	47	9.13E-01	Small_Intestine_Terminal_Ileum
PTSD	ENSG00000123453.17	SARDH	0.52	0.01	6.03E-01	0.00	0.09	4.97E-04	6	22	22	9.13E-01	Small_Intestine_Terminal_Ileum
PTSD	ENSG00000143631.10	FLG	-0.52	-0.01	6.03E-01	0.00	0.08	7.23E-04	16	40	40	9.13E-01	Small_Intestine_Terminal_Ileum
PTSD	ENSG00000187416.11	LHFPL3	-0.52	-0.02	6.03E-01	0.00	0.09	5.89E-04	3	3	3	9.13E-01	Small_Intestine_Terminal_Ileum
PTSD	ENSG00000125124.11	BBS2	-0.52	0.00	6.03E-01	0.04	0.32	1.49E-13	14	28	28	9.13E-01	Small_Intestine_Terminal_Ileum
PTSD	ENSG00000258181.1	RP11-493L12.4	-0.52	-0.01	6.04E-01	0.00	0.07	1.68E-03	15	35	35	9.13E-01	Small_Intestine_Terminal_Ileum
PTSD	ENSG00000115226.9	FNDC4	0.52	0.04	6.04E-01	0.00	0.03	3.83E-02	5	16	16	9.13E-01	Small_Intestine_Terminal_Ileum
PTSD	ENSG00000167578.17	RAB4B	0.52	0.01	6.05E-01	0.00	0.14	6.80E-06	21	46	46	9.13E-01	Small_Intestine_Terminal_Ileum
PTSD	ENSG00000167850.3	CD300C	0.52	0.01	6.05E-01	0.01	0.13	2.55E-05	12	27	27	9.13E-01	Small_Intestine_Terminal_Ileum
PTSD	ENSG00000124209.3	RAB22A	-0.52	-0.02	6.05E-01	0.00	0.03	4.06E-02	33	74	74	9.13E-01	Small_Intestine_Terminal_Ileum
PTSD	ENSG00000136874.10	STX17	-0.52	-0.02	6.05E-01	0.00	0.04	1.77E-02	11	25	25	9.13E-01	Small_Intestine_Terminal_Ileum
PTSD	ENSG00000197958.12	RPL12	0.52	0.01	6.05E-01	0.01	0.26	4.76E-10	17	26	26	9.13E-01	Small_Intestine_Terminal_Ileum
PTSD	ENSG00000197893.13	NRAP	0.52	0.01	6.06E-01	0.01	0.05	1.11E-02	14	23	23	9.13E-01	Small_Intestine_Terminal_Ileum
PTSD	ENSG00000105672.14	ETV2	-0.52	-0.01	6.06E-01	0.01	0.04	1.40E-02	23	42	42	9.13E-01	Small_Intestine_Terminal_Ileum
PTSD	ENSG00000171051.8	FPR1	0.52	0.02	6.06E-01	0.00	0.06	3.68E-03	8	40	40	9.13E-01	Small_Intestine_Terminal_Ileum
PTSD	ENSG00000166148.3	AVPR1A	0.52	0.04	6.06E-01	0.00	0.05	6.56E-03	12	34	34	9.13E-01	Small_Intestine_Terminal_Ileum
PTSD	ENSG00000149231.11	CCDC82	-0.52	0.00	6.06E-01	0.14	0.55	2.22E-27	8	33	33	9.13E-01	Small_Intestine_Terminal_Ileum
PTSD	ENSG00000170745.11	KCNS3	-0.52	0.00	6.06E-01	0.02	0.36	5.84E-15	25	44	44	9.13E-01	Small_Intestine_Terminal_Ileum
PTSD	ENSG00000131626.16	PPFIA1	0.51	0.01	6.07E-01	0.01	0.38	2.71E-16	7	20	20	9.13E-01	Small_Intestine_Terminal_Ileum
PTSD	ENSG00000163464.7	CXCR1	-0.51	0.00	6.08E-01	0.03	0.07	1.91E-03	48	90	90	9.13E-01	Small_Intestine_Terminal_Ileum
PTSD	ENSG00000128274.15	A4GALT	-0.51	-0.01	6.08E-01	0.00	0.07	1.86E-03	9	30	30	9.13E-01	Small_Intestine_Terminal_Ileum
PTSD	ENSG00000282012.1	LL22NC03-N95F10.1	-0.51	-0.01	6.08E-01	0.02	0.16	1.36E-06	19	69	69	9.13E-01	Small_Intestine_Terminal_Ileum
PTSD	ENSG00000006652.13	IFRD1	-0.51	-0.01	6.08E-01	0.01	0.07	2.08E-03	10	10	10	9.13E-01	Small_Intestine_Terminal_Ileum
PTSD	ENSG00000176177.9	ENTHD1	-0.51	-0.01	6.08E-01	0.00	0.04	1.94E-02	26	47	47	9.13E-01	Small_Intestine_Terminal_Ileum
PTSD	ENSG00000100364.18	KIAA0930	-0.51	-0.01	6.08E-01	0.01	0.06	4.36E-03	22	49	49	9.13E-01	Small_Intestine_Terminal_Ileum
PTSD	ENSG00000168038.10	ULK4	0.51	0.00	6.09E-01	0.03	0.24	1.62E-09	35	35	35	9.13E-01	Small_Intestine_Terminal_Ileum
PTSD	ENSG00000143819.12	EPHX1	-0.51	-0.04	6.09E-01	0.00	0.06	3.63E-03	5	21	21	9.13E-01	Small_Intestine_Terminal_Ileum
PTSD	ENSG00000073605.18	GSDMB	0.51	0.01	6.09E-01	0.01	0.18	5.79E-08	14	15	15	9.13E-01	Small_Intestine_Terminal_Ileum
PTSD	ENSG00000256574.6	OR13A1	-0.51	0.00	6.09E-01	0.02	0.25	1.32E-10	41	64	64	9.13E-01	Small_Intestine_Terminal_Ileum
PTSD	ENSG00000112759.16	SLC29A1	0.51	0.03	6.09E-01	0.00	0.07	1.15E-03	1	10	10	9.13E-01	Small_Intestine_Terminal_Ileum
PTSD	ENSG00000281831.1	HCP5B	0.51	0.01	6.10E-01	0.02	0.40	4.71E-18	38	91	91	9.13E-01	Small_Intestine_Terminal_Ileum
PTSD	ENSG00000111664.10	GNB3	-0.51	-0.04	6.10E-01	0.00	0.15	2.12E-06	1	8	8	9.13E-01	Small_Intestine_Terminal_Ileum
PTSD	ENSG00000108947.4	EFNB3	0.51	0.01	6.10E-01	0.01	0.08	6.57E-04	20	35	35	9.13E-01	Small_Intestine_Terminal_Ileum
PTSD	ENSG00000169026.12	MFSD7	0.51	0.01	6.10E-01	0.00	0.07	1.38E-03	6	6	6	9.13E-01	Small_Intestine_Terminal_Ileum
PTSD	ENSG00000118412.12	CASP8AP2	0.51	0.02	6.11E-01	0.00	0.09	3.44E-04	5	15	15	9.14E-01	Small_Intestine_Terminal_Ileum
PTSD	ENSG00000054282.15	SDCCAG8	-0.51	-0.01	6.12E-01	0.00	0.15	6.55E-06	19	32	32	9.16E-01	Small_Intestine_Terminal_Ileum
PTSD	ENSG00000060656.19	PTPRU	-0.51	-0.03	6.12E-01	0.00	0.07	1.89E-03	6	16	16	9.16E-01	Small_Intestine_Terminal_Ileum
PTSD	ENSG00000167785.8	ZNF558	0.51	0.02	6.13E-01	0.00	0.12	4.16E-05	13	28	28	9.16E-01	Small_Intestine_Terminal_Ileum
PTSD	ENSG00000188404.8	SELL	-0.51	-0.02	6.13E-01	0.00	0.04	2.15E-02	26	56	56	9.16E-01	Small_Intestine_Terminal_Ileum
PTSD	ENSG00000039650.11	PNKP	-0.51	-0.01	6.13E-01	0.00	0.09	5.04E-04	14	28	28	9.16E-01	Small_Intestine_Terminal_Ileum
PTSD	ENSG00000116151.13	MORN1	-0.50	0.00	6.14E-01	0.05	0.18	2.03E-07	16	60	60	9.17E-01	Small_Intestine_Terminal_Ileum
PTSD	ENSG00000262663.1	RP11-497H17.1	0.50	0.01	6.14E-01	0.01	0.10	1.22E-04	3	3	3	9.17E-01	Small_Intestine_Terminal_Ileum
PTSD	ENSG00000177380.13	PPFIA3	0.50	0.01	6.14E-01	0.01	0.06	5.22E-03	27	54	54	9.17E-01	Small_Intestine_Terminal_Ileum
PTSD	ENSG00000120322.3	PCDHB8	-0.50	0.00	6.15E-01	0.03	0.21	2.00E-08	75	129	129	9.17E-01	Small_Intestine_Terminal_Ileum
PTSD	ENSG00000079308.16	TNS1	-0.50	-0.03	6.16E-01	0.00	0.05	1.18E-02	2	4	4	9.17E-01	Small_Intestine_Terminal_Ileum
PTSD	ENSG00000147955.16	SIGMAR1	-0.50	-0.02	6.16E-01	0.00	0.06	6.07E-03	10	26	26	9.17E-01	Small_Intestine_Terminal_Ileum
PTSD	ENSG00000272824.1	RP6-74O6.6	-0.50	0.00	6.16E-01	0.02	0.04	1.95E-02	11	49	49	9.17E-01	Small_Intestine_Terminal_Ileum
PTSD	ENSG00000132849.19	PATJ	-0.50	-0.02	6.16E-01	0.00	0.04	2.58E-02	16	47	47	9.17E-01	Small_Intestine_Terminal_Ileum
PTSD	ENSG00000111666.10	CHPT1	0.50	0.01	6.17E-01	0.01	0.15	2.61E-06	27	56	56	9.17E-01	Small_Intestine_Terminal_Ileum
PTSD	ENSG00000259108.2	LINC01595	0.50	0.01	6.17E-01	0.02	0.33	1.04E-13	8	10	10	9.17E-01	Small_Intestine_Terminal_Ileum
PTSD	ENSG00000138750.14	NUP54	-0.50	-0.01	6.17E-01	0.02	0.15	1.73E-06	45	53	53	9.17E-01	Small_Intestine_Terminal_Ileum
PTSD	ENSG00000128564.6	VGF	0.50	0.04	6.19E-01	0.00	0.07	2.42E-03	1	10	10	9.17E-01	Small_Intestine_Terminal_Ileum
PTSD	ENSG00000249096.6	RP11-290F5.1	0.50	0.01	6.19E-01	0.01	0.11	1.02E-04	33	87	87	9.17E-01	Small_Intestine_Terminal_Ileum
PTSD	ENSG00000082258.12	CCNT2	-0.50	-0.01	6.19E-01	0.00	0.20	1.64E-08	13	41	41	9.17E-01	Small_Intestine_Terminal_Ileum
PTSD	ENSG00000108786.10	HSD17B1	0.50	0.01	6.19E-01	0.02	0.10	1.70E-04	18	39	39	9.17E-01	Small_Intestine_Terminal_Ileum
PTSD	ENSG00000152578.12	GRIA4	0.50	0.01	6.19E-01	0.01	0.07	2.83E-03	59	76	76	9.17E-01	Small_Intestine_Terminal_Ileum
PTSD	ENSG00000214309.4	MBLAC1	0.50	0.00	6.20E-01	0.06	0.31	1.51E-12	10	14	14	9.17E-01	Small_Intestine_Terminal_Ileum
PTSD	ENSG00000152766.5	ANKRD22	0.50	0.01	6.20E-01	0.00	0.05	6.12E-03	43	79	79	9.17E-01	Small_Intestine_Terminal_Ileum
PTSD	ENSG00000126790.11	L3HYPDH	0.50	0.00	6.20E-01	0.06	0.34	1.44E-13	76	106	106	9.17E-01	Small_Intestine_Terminal_Ileum
PTSD	ENSG00000265752.2	RP11-403A21.1	-0.50	-0.01	6.20E-01	0.01	0.18	3.84E-07	7	15	15	9.17E-01	Small_Intestine_Terminal_Ileum
PTSD	ENSG00000197599.12	CCDC154	0.50	0.02	6.21E-01	0.00	0.12	1.21E-05	9	18	18	9.17E-01	Small_Intestine_Terminal_Ileum
PTSD	ENSG00000237021.2	RP3-486I3.7	0.49	0.00	6.21E-01	0.04	0.20	1.02E-08	13	25	25	9.17E-01	Small_Intestine_Terminal_Ileum
PTSD	ENSG00000204348.9	DXO	-0.49	-0.01	6.21E-01	0.01	0.06	2.87E-03	14	15	15	9.17E-01	Small_Intestine_Terminal_Ileum
PTSD	ENSG00000242616.3	GNG10	-0.49	-0.01	6.21E-01	0.01	0.19	2.44E-07	59	93	93	9.17E-01	Small_Intestine_Terminal_Ileum
PTSD	ENSG00000188895.11	MSL1	0.49	0.01	6.21E-01	0.00	0.15	1.33E-06	8	17	17	9.17E-01	Small_Intestine_Terminal_Ileum
PTSD	ENSG00000162782.15	TDRD5	0.49	0.00	6.21E-01	0.03	0.27	7.52E-11	5	9	9	9.17E-01	Small_Intestine_Terminal_Ileum
PTSD	ENSG00000148700.14	ADD3	0.49	0.03	6.22E-01	0.00	0.04	3.15E-02	3	27	27	9.17E-01	Small_Intestine_Terminal_Ileum
PTSD	ENSG00000262877.4	RP11-1055B8.4	-0.49	-0.01	6.22E-01	0.01	0.10	5.41E-05	1	2	2	9.17E-01	Small_Intestine_Terminal_Ileum
PTSD	ENSG00000196263.7	ZNF471	-0.49	-0.02	6.22E-01	0.00	0.10	2.73E-04	18	36	36	9.17E-01	Small_Intestine_Terminal_Ileum
PTSD	ENSG00000014164.6	ZC3H3	0.49	0.01	6.23E-01	0.01	0.38	1.23E-15	22	46	46	9.17E-01	Small_Intestine_Terminal_Ileum
PTSD	ENSG00000112031.15	MTRF1L	0.49	0.00	6.23E-01	0.02	0.44	6.22E-21	38	87	87	9.17E-01	Small_Intestine_Terminal_Ileum
PTSD	ENSG00000002016.17	RAD52	-0.49	-0.03	6.23E-01	0.00	0.04	1.84E-02	3	16	16	9.17E-01	Small_Intestine_Terminal_Ileum
PTSD	ENSG00000135318.11	NT5E	0.49	0.00	6.23E-01	0.02	0.12	4.67E-05	11	14	14	9.17E-01	Small_Intestine_Terminal_Ileum
PTSD	ENSG00000140474.12	ULK3	0.49	0.01	6.23E-01	0.00	0.04	2.86E-02	17	31	31	9.17E-01	Small_Intestine_Terminal_Ileum
PTSD	ENSG00000150750.7	C11orf53	0.49	0.01	6.23E-01	0.00	0.10	2.98E-04	3	10	10	9.17E-01	Small_Intestine_Terminal_Ileum
PTSD	ENSG00000156990.14	RPUSD3	0.49	0.01	6.23E-01	0.01	0.03	3.90E-02	6	20	20	9.17E-01	Small_Intestine_Terminal_Ileum
PTSD	ENSG00000272636.3	DOC2B	-0.49	-0.01	6.23E-01	0.01	0.11	1.15E-04	22	75	75	9.17E-01	Small_Intestine_Terminal_Ileum
PTSD	ENSG00000198040.10	ZNF84	-0.49	-0.10	6.24E-01	0.00	0.12	4.13E-05	1	20	20	9.17E-01	Small_Intestine_Terminal_Ileum
PTSD	ENSG00000205085.10	FAM71F2	0.49	0.01	6.24E-01	0.01	0.03	3.86E-02	36	44	44	9.17E-01	Small_Intestine_Terminal_Ileum
PTSD	ENSG00000092853.13	CLSPN	0.49	0.03	6.24E-01	0.00	0.03	4.54E-02	16	30	30	9.17E-01	Small_Intestine_Terminal_Ileum
PTSD	ENSG00000158825.5	CDA	0.49	0.01	6.24E-01	0.01	0.27	3.82E-11	11	30	30	9.17E-01	Small_Intestine_Terminal_Ileum
PTSD	ENSG00000175727.13	MLXIP	0.49	0.00	6.25E-01	0.02	0.18	1.90E-07	50	85	85	9.17E-01	Small_Intestine_Terminal_Ileum
PTSD	ENSG00000108175.16	ZMIZ1	-0.49	-0.01	6.25E-01	0.01	0.04	1.38E-02	46	73	73	9.17E-01	Small_Intestine_Terminal_Ileum
PTSD	ENSG00000260633.1	RP11-375I20.6	-0.49	0.00	6.25E-01	0.05	0.27	1.03E-10	34	57	57	9.17E-01	Small_Intestine_Terminal_Ileum
PTSD	ENSG00000156564.8	LRFN2	0.49	0.01	6.26E-01	0.00	0.11	9.56E-05	30	47	47	9.18E-01	Small_Intestine_Terminal_Ileum
PTSD	ENSG00000175575.12	PAAF1	-0.49	0.00	6.26E-01	0.01	0.08	2.45E-04	2	6	6	9.18E-01	Small_Intestine_Terminal_Ileum
PTSD	ENSG00000213822.6	CEACAM18	-0.49	-0.01	6.27E-01	0.01	0.25	7.25E-10	6	7	7	9.18E-01	Small_Intestine_Terminal_Ileum
PTSD	ENSG00000173218.14	VANGL1	0.49	0.01	6.27E-01	0.01	0.12	6.54E-05	51	71	71	9.18E-01	Small_Intestine_Terminal_Ileum
PTSD	ENSG00000092295.11	TGM1	-0.48	-0.02	6.28E-01	0.00	0.17	3.68E-07	6	31	31	9.18E-01	Small_Intestine_Terminal_Ileum
PTSD	ENSG00000158669.11	GPAT4	-0.48	-0.01	6.28E-01	0.00	0.03	3.26E-02	10	41	41	9.18E-01	Small_Intestine_Terminal_Ileum
PTSD	ENSG00000081148.11	IMPG2	0.48	0.01	6.29E-01	0.00	0.05	8.06E-03	27	55	55	9.19E-01	Small_Intestine_Terminal_Ileum
PTSD	ENSG00000118094.11	TREH	0.48	0.02	6.29E-01	0.00	0.08	9.15E-04	9	17	17	9.19E-01	Small_Intestine_Terminal_Ileum
PTSD	ENSG00000100068.11	LRP5L	-0.48	-0.02	6.29E-01	0.00	0.06	4.69E-03	8	28	28	9.19E-01	Small_Intestine_Terminal_Ileum
PTSD	ENSG00000221972.3	C3orf36	-0.48	-0.31	6.29E-01	0.00	0.16	1.05E-06	1	11	11	9.19E-01	Small_Intestine_Terminal_Ileum
PTSD	ENSG00000204625.10	HCG9	-0.48	-0.01	6.30E-01	0.01	0.05	7.72E-03	6	8	8	9.20E-01	Small_Intestine_Terminal_Ileum
PTSD	ENSG00000153303.16	FRMD1	0.48	0.01	6.30E-01	0.00	0.04	2.12E-02	9	15	15	9.20E-01	Small_Intestine_Terminal_Ileum
PTSD	ENSG00000136243.16	NUPL2	-0.48	-0.01	6.31E-01	0.00	0.21	1.17E-08	23	61	61	9.20E-01	Small_Intestine_Terminal_Ileum
PTSD	ENSG00000162779.21	AXDND1	0.48	0.00	6.31E-01	0.04	0.26	1.68E-10	62	78	78	9.20E-01	Small_Intestine_Terminal_Ileum
PTSD	ENSG00000145214.13	DGKQ	0.48	0.02	6.32E-01	0.00	0.15	3.18E-06	10	39	39	9.20E-01	Small_Intestine_Terminal_Ileum
PTSD	ENSG00000167103.11	PIP5KL1	0.48	0.01	6.32E-01	0.00	0.07	2.00E-03	32	38	38	9.20E-01	Small_Intestine_Terminal_Ileum
PTSD	ENSG00000170160.17	CCDC144A	-0.48	-0.01	6.32E-01	0.00	0.03	3.18E-02	1	9	9	9.20E-01	Small_Intestine_Terminal_Ileum
PTSD	ENSG00000227403.1	LINC01806	-0.48	-0.01	6.33E-01	0.00	0.12	2.57E-05	29	46	46	9.20E-01	Small_Intestine_Terminal_Ileum
PTSD	ENSG00000132305.20	IMMT	-0.48	-0.01	6.33E-01	0.00	0.31	4.91E-13	41	61	61	9.20E-01	Small_Intestine_Terminal_Ileum
PTSD	ENSG00000187010.19	RHD	0.48	0.00	6.33E-01	0.11	0.56	8.19E-28	17	38	38	9.20E-01	Small_Intestine_Terminal_Ileum
PTSD	ENSG00000244607.5	CCDC13	0.48	0.00	6.33E-01	0.02	0.16	1.66E-06	8	13	13	9.20E-01	Small_Intestine_Terminal_Ileum
PTSD	ENSG00000117152.13	RGS4	-0.48	-0.01	6.34E-01	0.00	0.07	2.36E-03	42	72	72	9.20E-01	Small_Intestine_Terminal_Ileum
PTSD	ENSG00000070785.16	EIF2B3	0.48	0.02	6.34E-01	0.00	0.15	2.44E-06	20	37	37	9.20E-01	Small_Intestine_Terminal_Ileum
PTSD	ENSG00000184227.7	ACOT1	-0.48	-0.01	6.34E-01	0.01	0.37	1.93E-15	14	23	23	9.20E-01	Small_Intestine_Terminal_Ileum
PTSD	ENSG00000204438.10	GPANK1	-0.48	-0.01	6.34E-01	0.00	0.06	3.97E-03	15	20	20	9.20E-01	Small_Intestine_Terminal_Ileum
PTSD	ENSG00000158062.20	UBXN11	-0.48	-0.03	6.34E-01	0.00	0.03	4.67E-02	4	5	5	9.20E-01	Small_Intestine_Terminal_Ileum
PTSD	ENSG00000187650.3	VMAC	-0.48	-0.01	6.34E-01	0.01	0.14	7.28E-06	8	10	10	9.20E-01	Small_Intestine_Terminal_Ileum
PTSD	ENSG00000188672.17	RHCE	-0.47	0.00	6.35E-01	0.03	0.07	1.90E-03	27	40	40	9.21E-01	Small_Intestine_Terminal_Ileum
PTSD	ENSG00000091536.16	MYO15A	0.47	0.01	6.36E-01	0.01	0.05	1.48E-02	27	39	39	9.21E-01	Small_Intestine_Terminal_Ileum
PTSD	ENSG00000134545.13	KLRC1	0.47	0.01	6.37E-01	0.01	0.08	1.15E-03	9	24	24	9.21E-01	Small_Intestine_Terminal_Ileum
PTSD	ENSG00000157601.13	MX1	-0.47	-0.01	6.37E-01	0.00	0.10	9.15E-05	12	42	42	9.21E-01	Small_Intestine_Terminal_Ileum
PTSD	ENSG00000179057.13	IGSF22	0.47	0.01	6.37E-01	0.01	0.11	4.42E-05	5	6	6	9.21E-01	Small_Intestine_Terminal_Ileum
PTSD	ENSG00000163510.13	CWC22	0.47	0.02	6.37E-01	0.00	0.10	1.96E-04	14	29	29	9.21E-01	Small_Intestine_Terminal_Ileum
PTSD	ENSG00000177595.17	PIDD1	0.47	0.02	6.37E-01	0.00	0.09	6.12E-04	9	26	26	9.21E-01	Small_Intestine_Terminal_Ileum
PTSD	ENSG00000212694.8	LINC01089	-0.47	-0.01	6.37E-01	0.01	0.20	4.64E-08	20	21	21	9.21E-01	Small_Intestine_Terminal_Ileum
PTSD	ENSG00000115718.17	PROC	-0.47	0.00	6.38E-01	0.02	0.15	3.18E-06	4	12	12	9.21E-01	Small_Intestine_Terminal_Ileum
PTSD	ENSG00000103248.18	MTHFSD	0.47	0.00	6.38E-01	0.03	0.21	1.39E-08	19	65	65	9.21E-01	Small_Intestine_Terminal_Ileum
PTSD	ENSG00000223496.2	EXOSC6	-0.47	0.00	6.38E-01	0.02	0.49	4.61E-22	7	17	17	9.21E-01	Small_Intestine_Terminal_Ileum
PTSD	ENSG00000198952.8	SMG5	0.47	0.03	6.39E-01	0.00	0.15	2.76E-06	6	25	25	9.21E-01	Small_Intestine_Terminal_Ileum
PTSD	ENSG00000168135.4	KCNJ4	-0.47	-0.01	6.40E-01	0.00	0.07	2.63E-03	5	10	10	9.22E-01	Small_Intestine_Terminal_Ileum
PTSD	ENSG00000267838.2	AC008746.12	0.47	0.01	6.40E-01	0.01	0.27	3.00E-11	5	17	17	9.23E-01	Small_Intestine_Terminal_Ileum
PTSD	ENSG00000095932.6	SMIM24	-0.46	-0.02	6.42E-01	0.00	0.04	2.27E-02	8	19	19	9.25E-01	Small_Intestine_Terminal_Ileum
PTSD	ENSG00000011454.16	RABGAP1	-0.46	-0.02	6.43E-01	0.00	0.03	2.62E-02	44	96	96	9.25E-01	Small_Intestine_Terminal_Ileum
PTSD	ENSG00000174844.14	DNAH12	0.46	0.01	6.43E-01	0.01	0.03	3.73E-02	20	30	30	9.25E-01	Small_Intestine_Terminal_Ileum
PTSD	ENSG00000146856.14	AGBL3	0.46	0.01	6.43E-01	0.00	0.09	4.71E-04	28	52	52	9.25E-01	Small_Intestine_Terminal_Ileum
PTSD	ENSG00000159111.12	MRPL10	-0.46	-0.01	6.43E-01	0.01	0.07	1.73E-03	53	83	83	9.25E-01	Small_Intestine_Terminal_Ileum
PTSD	ENSG00000135549.14	PKIB	-0.46	-0.06	6.44E-01	0.00	0.04	2.35E-02	15	29	29	9.26E-01	Small_Intestine_Terminal_Ileum
PTSD	ENSG00000114779.19	ABHD14B	0.46	0.01	6.44E-01	0.00	0.04	2.16E-02	12	15	15	9.26E-01	Small_Intestine_Terminal_Ileum
PTSD	ENSG00000158457.5	TSPAN33	-0.46	0.00	6.45E-01	0.00	0.06	3.75E-03	18	37	37	9.26E-01	Small_Intestine_Terminal_Ileum
PTSD	ENSG00000103249.17	CLCN7	-0.46	0.00	6.45E-01	0.03	0.35	2.11E-15	23	37	37	9.26E-01	Small_Intestine_Terminal_Ileum
PTSD	ENSG00000185615.15	PDIA2	0.46	0.00	6.45E-01	0.02	0.16	9.65E-07	4	6	6	9.26E-01	Small_Intestine_Terminal_Ileum
PTSD	ENSG00000103064.13	SLC7A6	-0.46	-0.01	6.46E-01	0.01	0.11	1.09E-04	21	24	24	9.26E-01	Small_Intestine_Terminal_Ileum
PTSD	ENSG00000100445.17	SDR39U1	-0.46	-0.01	6.46E-01	0.00	0.14	1.31E-05	16	33	33	9.26E-01	Small_Intestine_Terminal_Ileum
PTSD	ENSG00000258913.1	RP11-260M19.2	0.46	0.02	6.46E-01	0.00	0.09	5.93E-04	4	14	14	9.26E-01	Small_Intestine_Terminal_Ileum
PTSD	ENSG00000158773.14	USF1	0.46	0.03	6.47E-01	0.00	0.08	9.14E-04	27	57	57	9.26E-01	Small_Intestine_Terminal_Ileum
PTSD	ENSG00000025423.11	HSD17B6	-0.46	0.00	6.47E-01	0.02	0.09	4.37E-04	60	107	107	9.26E-01	Small_Intestine_Terminal_Ileum
PTSD	ENSG00000088926.13	F11	0.46	0.03	6.47E-01	0.00	0.05	1.32E-02	6	18	18	9.26E-01	Small_Intestine_Terminal_Ileum
PTSD	ENSG00000168936.10	TMEM129	0.46	0.00	6.47E-01	0.02	0.27	2.65E-11	15	19	19	9.26E-01	Small_Intestine_Terminal_Ileum
PTSD	ENSG00000139200.13	PIANP	0.46	0.01	6.47E-01	0.00	0.07	2.15E-03	10	32	32	9.26E-01	Small_Intestine_Terminal_Ileum
PTSD	ENSG00000196235.13	SUPT5H	0.46	0.01	6.48E-01	0.00	0.06	6.68E-03	28	41	41	9.27E-01	Small_Intestine_Terminal_Ileum
PTSD	ENSG00000261000.1	RP11-534L20.5	0.46	0.00	6.49E-01	0.02	0.36	2.22E-15	8	14	14	9.27E-01	Small_Intestine_Terminal_Ileum
PTSD	ENSG00000239642.5	MEIKIN	0.46	0.01	6.49E-01	0.01	0.05	9.30E-03	16	20	20	9.27E-01	Small_Intestine_Terminal_Ileum
PTSD	ENSG00000259237.1	RP11-209E8.1	0.46	0.01	6.49E-01	0.00	0.09	3.43E-04	19	31	31	9.27E-01	Small_Intestine_Terminal_Ileum
PTSD	ENSG00000246898.1	LINC00920	-0.45	0.00	6.50E-01	0.01	0.04	1.54E-02	41	62	62	9.27E-01	Small_Intestine_Terminal_Ileum
PTSD	ENSG00000137575.11	SDCBP	0.45	0.02	6.50E-01	0.00	0.07	2.66E-03	15	21	21	9.27E-01	Small_Intestine_Terminal_Ileum
PTSD	ENSG00000271715.1	CTD-2256P15.5	-0.45	-0.01	6.50E-01	0.01	0.17	6.85E-08	6	9	9	9.27E-01	Small_Intestine_Terminal_Ileum
PTSD	ENSG00000139620.12	KANSL2	-0.45	-0.01	6.50E-01	0.02	0.26	1.52E-10	9	18	18	9.27E-01	Small_Intestine_Terminal_Ileum
PTSD	ENSG00000107020.9	PLGRKT	-0.45	-0.02	6.51E-01	0.00	0.26	1.33E-10	2	8	8	9.27E-01	Small_Intestine_Terminal_Ileum
PTSD	ENSG00000162631.18	NTNG1	-0.45	0.00	6.51E-01	0.02	0.14	6.26E-06	22	28	28	9.27E-01	Small_Intestine_Terminal_Ileum
PTSD	ENSG00000198468.7	FLVCR1-AS1	0.45	0.00	6.52E-01	0.11	0.46	6.42E-22	51	60	60	9.27E-01	Small_Intestine_Terminal_Ileum
PTSD	ENSG00000168653.10	NDUFS5	-0.45	-0.02	6.52E-01	0.00	0.56	1.40E-28	14	24	24	9.27E-01	Small_Intestine_Terminal_Ileum
PTSD	ENSG00000235271.5	LINC01422	0.45	0.02	6.52E-01	0.00	0.07	1.84E-03	5	25	25	9.27E-01	Small_Intestine_Terminal_Ileum
PTSD	ENSG00000198754.5	OXCT2	0.45	0.01	6.52E-01	0.01	0.06	4.06E-03	10	17	17	9.27E-01	Small_Intestine_Terminal_Ileum
PTSD	ENSG00000161036.12	LRWD1	0.45	0.01	6.52E-01	0.00	0.19	1.13E-07	14	35	35	9.27E-01	Small_Intestine_Terminal_Ileum
PTSD	ENSG00000226686.7	LINC01535	0.45	0.00	6.53E-01	0.01	0.27	2.76E-11	3	9	9	9.27E-01	Small_Intestine_Terminal_Ileum
PTSD	ENSG00000171189.17	GRIK1	-0.45	-0.16	6.53E-01	0.00	0.06	6.57E-03	15	57	57	9.27E-01	Small_Intestine_Terminal_Ileum
PTSD	ENSG00000170417.15	TMEM182	0.45	0.01	6.53E-01	0.00	0.04	1.82E-02	7	15	15	9.27E-01	Small_Intestine_Terminal_Ileum
PTSD	ENSG00000179299.16	NSUN7	-0.45	-0.07	6.53E-01	0.00	0.18	3.12E-07	6	18	18	9.27E-01	Small_Intestine_Terminal_Ileum
PTSD	ENSG00000234147.1	RP3-460G2.2	0.45	0.00	6.53E-01	0.04	0.17	5.71E-07	22	46	46	9.27E-01	Small_Intestine_Terminal_Ileum
PTSD	ENSG00000140406.3	MESDC1	0.45	0.02	6.53E-01	0.00	0.03	4.96E-02	6	18	18	9.27E-01	Small_Intestine_Terminal_Ileum
PTSD	ENSG00000100053.9	CRYBB3	0.45	0.06	6.54E-01	0.00	0.15	1.58E-06	5	31	31	9.27E-01	Small_Intestine_Terminal_Ileum
PTSD	ENSG00000187624.8	C17orf97	-0.45	0.00	6.54E-01	0.08	0.51	2.96E-24	2	7	7	9.27E-01	Small_Intestine_Terminal_Ileum
PTSD	ENSG00000122085.16	MTERF4	0.45	0.00	6.55E-01	0.03	0.33	1.86E-14	26	38	38	9.27E-01	Small_Intestine_Terminal_Ileum
PTSD	ENSG00000142621.19	FHAD1	-0.45	0.00	6.55E-01	0.02	0.21	2.75E-08	20	26	26	9.27E-01	Small_Intestine_Terminal_Ileum
PTSD	ENSG00000044459.14	CNTLN	0.45	0.02	6.55E-01	0.00	0.13	1.79E-05	13	88	88	9.27E-01	Small_Intestine_Terminal_Ileum
PTSD	ENSG00000225830.12	ERCC6	0.45	0.01	6.55E-01	0.00	0.03	3.41E-02	23	26	26	9.27E-01	Small_Intestine_Terminal_Ileum
PTSD	ENSG00000134265.12	NAPG	0.45	0.01	6.56E-01	0.01	0.29	1.66E-11	26	65	65	9.27E-01	Small_Intestine_Terminal_Ileum
PTSD	ENSG00000157823.16	AP3S2	-0.45	0.00	6.56E-01	0.03	0.33	3.94E-14	6	15	15	9.27E-01	Small_Intestine_Terminal_Ileum
PTSD	ENSG00000271579.1	RP11-116D17.3	0.45	0.01	6.56E-01	0.01	0.04	1.46E-02	22	25	25	9.27E-01	Small_Intestine_Terminal_Ileum
PTSD	ENSG00000198707.14	CEP290	0.44	0.01	6.57E-01	0.00	0.06	4.17E-03	26	36	36	9.27E-01	Small_Intestine_Terminal_Ileum
PTSD	ENSG00000206013.2	IFITM5	0.44	0.02	6.57E-01	0.00	0.38	4.92E-16	3	18	18	9.27E-01	Small_Intestine_Terminal_Ileum
PTSD	ENSG00000008018.8	PSMB1	-0.44	-0.01	6.57E-01	0.00	0.04	1.66E-02	8	20	20	9.27E-01	Small_Intestine_Terminal_Ileum
PTSD	ENSG00000188004.9	C1orf204	0.44	0.01	6.58E-01	0.00	0.10	1.66E-04	6	26	26	9.27E-01	Small_Intestine_Terminal_Ileum
PTSD	ENSG00000250274.1	CTB-114C7.4	0.44	0.07	6.58E-01	0.00	0.07	2.55E-03	3	8	8	9.27E-01	Small_Intestine_Terminal_Ileum
PTSD	ENSG00000181754.6	AMIGO1	-0.44	-0.02	6.58E-01	0.00	0.22	5.57E-09	11	35	35	9.27E-01	Small_Intestine_Terminal_Ileum
PTSD	ENSG00000134905.16	CARS2	0.44	0.01	6.58E-01	0.01	0.17	3.98E-07	18	50	50	9.27E-01	Small_Intestine_Terminal_Ileum
PTSD	ENSG00000144115.16	THNSL2	0.44	0.00	6.58E-01	0.10	0.37	2.34E-17	94	117	117	9.27E-01	Small_Intestine_Terminal_Ileum
PTSD	ENSG00000105229.6	PIAS4	-0.44	-0.02	6.58E-01	0.00	0.05	7.06E-03	4	12	12	9.27E-01	Small_Intestine_Terminal_Ileum
PTSD	ENSG00000156232.7	WHAMM	-0.44	-0.01	6.59E-01	0.01	0.12	2.07E-05	6	11	11	9.27E-01	Small_Intestine_Terminal_Ileum
PTSD	ENSG00000170448.11	NFXL1	-0.44	-0.04	6.59E-01	0.00	0.09	3.56E-04	7	13	13	9.27E-01	Small_Intestine_Terminal_Ileum
PTSD	ENSG00000130702.15	LAMA5	-0.44	-0.01	6.60E-01	0.00	0.05	6.05E-03	10	40	40	9.28E-01	Small_Intestine_Terminal_Ileum
PTSD	ENSG00000183309.11	ZNF623	0.44	0.02	6.60E-01	0.00	0.04	2.35E-02	10	12	12	9.28E-01	Small_Intestine_Terminal_Ileum
PTSD	ENSG00000196378.11	ZNF34	0.44	0.03	6.61E-01	0.00	0.18	5.58E-07	2	15	15	9.28E-01	Small_Intestine_Terminal_Ileum
PTSD	ENSG00000161016.17	RPL8	-0.44	-0.02	6.61E-01	0.00	0.16	1.68E-06	2	28	28	9.28E-01	Small_Intestine_Terminal_Ileum
PTSD	ENSG00000249267.6	LINC00939	0.44	0.01	6.61E-01	0.00	0.04	1.16E-02	10	47	47	9.28E-01	Small_Intestine_Terminal_Ileum
PTSD	ENSG00000116237.15	ICMT	0.44	0.01	6.61E-01	0.00	0.03	4.21E-02	2	2	2	9.28E-01	Small_Intestine_Terminal_Ileum
PTSD	ENSG00000165458.13	INPPL1	0.44	0.01	6.63E-01	0.00	0.08	7.56E-04	23	45	45	9.30E-01	Small_Intestine_Terminal_Ileum
PTSD	ENSG00000272338.2	RP11-722E23.2	0.44	0.01	6.63E-01	0.01	0.09	5.08E-04	6	9	9	9.30E-01	Small_Intestine_Terminal_Ileum
PTSD	ENSG00000111412.5	C12orf49	-0.43	-0.01	6.65E-01	0.00	0.08	6.66E-04	5	8	8	9.31E-01	Small_Intestine_Terminal_Ileum
PTSD	ENSG00000100626.16	GALNT16	0.43	0.02	6.65E-01	0.00	0.03	3.98E-02	3	7	7	9.31E-01	Small_Intestine_Terminal_Ileum
PTSD	ENSG00000083937.8	CHMP2B	0.43	0.01	6.65E-01	0.00	0.06	5.69E-03	31	52	52	9.31E-01	Small_Intestine_Terminal_Ileum
PTSD	ENSG00000079277.19	MKNK1	-0.43	0.00	6.66E-01	0.01	0.10	2.70E-04	15	33	33	9.31E-01	Small_Intestine_Terminal_Ileum
PTSD	ENSG00000117748.9	RPA2	-0.43	-0.03	6.66E-01	0.00	0.30	6.74E-13	3	11	11	9.31E-01	Small_Intestine_Terminal_Ileum
PTSD	ENSG00000173917.10	HOXB2	0.43	0.01	6.66E-01	0.00	0.05	8.07E-03	15	21	21	9.31E-01	Small_Intestine_Terminal_Ileum
PTSD	ENSG00000143157.11	POGK	-0.43	-0.02	6.66E-01	0.00	0.04	1.87E-02	13	63	63	9.31E-01	Small_Intestine_Terminal_Ileum
PTSD	ENSG00000196510.12	ANAPC7	0.43	0.01	6.66E-01	0.01	0.06	3.27E-03	62	92	92	9.31E-01	Small_Intestine_Terminal_Ileum
PTSD	ENSG00000138190.16	EXOC6	0.43	0.01	6.66E-01	0.01	0.04	1.55E-02	14	23	23	9.31E-01	Small_Intestine_Terminal_Ileum
PTSD	ENSG00000070718.11	AP3M2	0.43	0.03	6.67E-01	0.00	0.07	2.84E-03	10	21	21	9.31E-01	Small_Intestine_Terminal_Ileum
PTSD	ENSG00000272690.5	LINC02018	-0.43	-0.09	6.68E-01	0.00	0.05	7.03E-03	1	6	6	9.32E-01	Small_Intestine_Terminal_Ileum
PTSD	ENSG00000137648.17	TMPRSS4	-0.43	-0.04	6.68E-01	0.00	0.10	1.79E-04	10	23	23	9.32E-01	Small_Intestine_Terminal_Ileum
PTSD	ENSG00000070614.14	NDST1	-0.43	-0.01	6.68E-01	0.00	0.03	4.18E-02	18	25	25	9.32E-01	Small_Intestine_Terminal_Ileum
PTSD	ENSG00000272235.1	RP11-22L13.1	0.43	0.01	6.69E-01	0.00	0.05	1.17E-02	5	10	10	9.32E-01	Small_Intestine_Terminal_Ileum
PTSD	ENSG00000142973.13	CYP4B1	-0.43	-0.23	6.69E-01	0.00	0.13	9.92E-06	4	8	8	9.32E-01	Small_Intestine_Terminal_Ileum
PTSD	ENSG00000198818.9	SFT2D1	-0.43	-0.02	6.69E-01	0.00	0.13	2.41E-05	18	47	47	9.32E-01	Small_Intestine_Terminal_Ileum
PTSD	ENSG00000241852.9	C8orf58	0.43	0.00	6.70E-01	0.01	0.03	3.58E-02	28	51	51	9.33E-01	Small_Intestine_Terminal_Ileum
PTSD	ENSG00000185875.12	THNSL1	0.43	0.03	6.71E-01	0.00	0.14	1.08E-05	13	35	35	9.33E-01	Small_Intestine_Terminal_Ileum
PTSD	ENSG00000163739.4	CXCL1	-0.42	-0.17	6.71E-01	0.00	0.07	2.43E-03	2	4	4	9.33E-01	Small_Intestine_Terminal_Ileum
PTSD	ENSG00000189366.9	ALG1L	-0.42	0.00	6.72E-01	0.03	0.28	2.60E-11	61	75	75	9.33E-01	Small_Intestine_Terminal_Ileum
PTSD	ENSG00000100031.18	GGT1	0.42	0.01	6.72E-01	0.00	0.17	4.68E-07	2	8	8	9.33E-01	Small_Intestine_Terminal_Ileum
PTSD	ENSG00000268836.1	LA16c-OS12.2	0.42	0.01	6.72E-01	0.01	0.12	1.43E-05	6	27	27	9.33E-01	Small_Intestine_Terminal_Ileum
PTSD	ENSG00000125247.15	TMTC4	-0.42	0.00	6.73E-01	0.06	0.44	8.29E-20	21	38	38	9.33E-01	Small_Intestine_Terminal_Ileum
PTSD	ENSG00000135951.14	TSGA10	-0.42	0.00	6.73E-01	0.02	0.36	1.36E-15	28	65	65	9.33E-01	Small_Intestine_Terminal_Ileum
PTSD	ENSG00000262714.1	RP11-44F14.8	0.42	0.02	6.73E-01	0.00	0.23	1.50E-09	10	23	23	9.33E-01	Small_Intestine_Terminal_Ileum
PTSD	ENSG00000186470.13	BTN3A2	0.42	0.01	6.73E-01	0.00	0.23	5.06E-09	31	74	74	9.33E-01	Small_Intestine_Terminal_Ileum
PTSD	ENSG00000174749.5	C4orf32	0.42	0.01	6.73E-01	0.00	0.05	1.07E-02	12	37	37	9.33E-01	Small_Intestine_Terminal_Ileum
PTSD	ENSG00000185290.3	NUPR2	-0.42	0.00	6.74E-01	0.02	0.26	1.77E-11	23	32	32	9.33E-01	Small_Intestine_Terminal_Ileum
PTSD	ENSG00000134757.4	DSG3	0.42	0.03	6.74E-01	0.00	0.17	1.17E-06	1	15	15	9.33E-01	Small_Intestine_Terminal_Ileum
PTSD	ENSG00000100376.11	FAM118A	0.42	0.00	6.74E-01	0.11	0.55	1.32E-26	25	47	47	9.33E-01	Small_Intestine_Terminal_Ileum
PTSD	ENSG00000273153.1	RP11-406H21.2	-0.42	-0.02	6.74E-01	0.00	0.03	3.39E-02	3	5	5	9.33E-01	Small_Intestine_Terminal_Ileum
PTSD	ENSG00000178694.9	NSUN3	-0.42	-0.03	6.75E-01	0.00	0.03	3.84E-02	2	26	26	9.34E-01	Small_Intestine_Terminal_Ileum
PTSD	ENSG00000161996.18	WDR90	0.42	0.01	6.75E-01	0.00	0.05	1.07E-02	17	28	28	9.34E-01	Small_Intestine_Terminal_Ileum
PTSD	ENSG00000124782.19	RREB1	-0.42	-0.02	6.76E-01	0.00	0.05	9.51E-03	6	9	9	9.35E-01	Small_Intestine_Terminal_Ileum
PTSD	ENSG00000114857.17	NKTR	0.42	0.02	6.76E-01	0.00	0.05	1.07E-02	4	11	11	9.35E-01	Small_Intestine_Terminal_Ileum
PTSD	ENSG00000159173.18	TNNI1	0.42	0.00	6.76E-01	0.01	0.13	1.08E-05	7	11	11	9.35E-01	Small_Intestine_Terminal_Ileum
PTSD	ENSG00000258701.1	LINC00638	-0.42	-0.02	6.76E-01	0.00	0.22	3.49E-09	2	4	4	9.35E-01	Small_Intestine_Terminal_Ileum
PTSD	ENSG00000079150.17	FKBP7	0.42	0.01	6.77E-01	0.00	0.06	3.41E-03	13	17	17	9.35E-01	Small_Intestine_Terminal_Ileum
PTSD	ENSG00000121417.13	ZNF211	0.42	0.01	6.77E-01	0.01	0.15	4.75E-06	29	33	33	9.35E-01	Small_Intestine_Terminal_Ileum
PTSD	ENSG00000139719.9	VPS33A	0.42	0.02	6.77E-01	0.00	0.04	2.99E-02	8	8	8	9.35E-01	Small_Intestine_Terminal_Ileum
PTSD	ENSG00000103199.13	ZNF500	-0.41	-0.01	6.78E-01	0.01	0.11	3.32E-05	5	18	18	9.36E-01	Small_Intestine_Terminal_Ileum
PTSD	ENSG00000151779.12	NBAS	0.41	0.02	6.79E-01	0.00	0.04	1.72E-02	4	8	8	9.36E-01	Small_Intestine_Terminal_Ileum
PTSD	ENSG00000005194.14	CIAPIN1	0.41	0.01	6.79E-01	0.00	0.09	4.58E-04	38	46	46	9.36E-01	Small_Intestine_Terminal_Ileum
PTSD	ENSG00000107130.9	NCS1	-0.41	-0.02	6.80E-01	0.00	0.06	4.81E-03	2	4	4	9.36E-01	Small_Intestine_Terminal_Ileum
PTSD	ENSG00000233590.1	RP11-153K11.3	-0.41	-0.01	6.80E-01	0.01	0.15	2.51E-06	7	12	12	9.36E-01	Small_Intestine_Terminal_Ileum
PTSD	ENSG00000180869.4	LINC01555	-0.41	-0.01	6.81E-01	0.01	0.08	7.70E-04	29	90	90	9.36E-01	Small_Intestine_Terminal_Ileum
PTSD	ENSG00000159063.12	ALG8	0.41	0.01	6.81E-01	0.00	0.06	3.75E-03	8	18	18	9.36E-01	Small_Intestine_Terminal_Ileum
PTSD	ENSG00000136051.13	WASHC4	-0.41	-0.01	6.81E-01	0.00	0.08	1.06E-03	21	49	49	9.36E-01	Small_Intestine_Terminal_Ileum
PTSD	ENSG00000155893.12	PXYLP1	0.41	0.01	6.81E-01	0.01	0.08	8.58E-04	21	68	68	9.36E-01	Small_Intestine_Terminal_Ileum
PTSD	ENSG00000005469.11	CROT	0.41	0.02	6.81E-01	0.00	0.19	9.75E-08	19	28	28	9.36E-01	Small_Intestine_Terminal_Ileum
PTSD	ENSG00000180988.2	OR52N2	0.41	0.00	6.81E-01	0.05	0.22	9.76E-09	43	52	52	9.36E-01	Small_Intestine_Terminal_Ileum
PTSD	ENSG00000146733.13	PSPH	-0.41	-0.01	6.83E-01	0.01	0.38	1.27E-16	24	33	33	9.36E-01	Small_Intestine_Terminal_Ileum
PTSD	ENSG00000128891.15	C15orf57	-0.41	0.00	6.83E-01	0.05	0.40	6.63E-17	24	40	40	9.36E-01	Small_Intestine_Terminal_Ileum
PTSD	ENSG00000163964.14	PIGX	-0.41	-0.01	6.83E-01	0.00	0.05	1.17E-02	12	32	32	9.36E-01	Small_Intestine_Terminal_Ileum
PTSD	ENSG00000167770.11	OTUB1	0.41	0.01	6.83E-01	0.00	0.07	1.32E-03	54	86	86	9.36E-01	Small_Intestine_Terminal_Ileum
PTSD	ENSG00000141956.13	PRDM15	-0.41	0.00	6.83E-01	0.02	0.15	3.89E-06	27	51	51	9.36E-01	Small_Intestine_Terminal_Ileum
PTSD	ENSG00000176454.13	LPCAT4	-0.41	-0.02	6.83E-01	0.00	0.12	4.24E-05	1	2	2	9.36E-01	Small_Intestine_Terminal_Ileum
PTSD	ENSG00000134779.14	TPGS2	-0.41	-0.01	6.83E-01	0.01	0.45	6.63E-20	25	85	85	9.36E-01	Small_Intestine_Terminal_Ileum
PTSD	ENSG00000188878.19	FBF1	0.41	0.01	6.84E-01	0.00	0.09	2.59E-04	2	3	3	9.36E-01	Small_Intestine_Terminal_Ileum
PTSD	ENSG00000111361.12	EIF2B1	-0.41	-0.01	6.84E-01	0.01	0.10	2.26E-04	13	17	17	9.36E-01	Small_Intestine_Terminal_Ileum
PTSD	ENSG00000178665.14	ZNF713	0.41	0.01	6.84E-01	0.01	0.04	2.89E-02	24	43	43	9.36E-01	Small_Intestine_Terminal_Ileum
PTSD	ENSG00000121691.4	CAT	-0.41	-0.01	6.84E-01	0.01	0.10	2.97E-04	33	40	40	9.36E-01	Small_Intestine_Terminal_Ileum
PTSD	ENSG00000112357.12	PEX7	-0.41	-0.01	6.85E-01	0.00	0.07	2.19E-03	4	5	5	9.36E-01	Small_Intestine_Terminal_Ileum
PTSD	ENSG00000163703.17	CRELD1	-0.41	-0.03	6.85E-01	0.00	0.20	7.18E-08	7	14	14	9.36E-01	Small_Intestine_Terminal_Ileum
PTSD	ENSG00000122335.13	SERAC1	-0.40	0.00	6.86E-01	0.02	0.28	2.06E-11	35	47	47	9.36E-01	Small_Intestine_Terminal_Ileum
PTSD	ENSG00000069974.15	RAB27A	-0.40	-0.02	6.86E-01	0.00	0.05	9.62E-03	7	13	13	9.36E-01	Small_Intestine_Terminal_Ileum
PTSD	ENSG00000170425.3	ADORA2B	0.40	0.01	6.86E-01	0.01	0.06	5.28E-03	31	72	72	9.36E-01	Small_Intestine_Terminal_Ileum
PTSD	ENSG00000101194.17	SLC17A9	0.40	0.01	6.86E-01	0.00	0.06	5.00E-03	15	24	24	9.36E-01	Small_Intestine_Terminal_Ileum
PTSD	ENSG00000198046.11	ZNF667	-0.40	-0.04	6.87E-01	0.00	0.13	1.65E-05	2	10	10	9.36E-01	Small_Intestine_Terminal_Ileum
PTSD	ENSG00000279968.1	GVQW2	0.40	0.01	6.87E-01	0.00	0.04	2.47E-02	10	22	22	9.36E-01	Small_Intestine_Terminal_Ileum
PTSD	ENSG00000204161.13	C10orf128	-0.40	-0.01	6.87E-01	0.01	0.03	4.61E-02	29	41	41	9.36E-01	Small_Intestine_Terminal_Ileum
PTSD	ENSG00000229809.8	ZNF688	-0.40	-0.01	6.87E-01	0.01	0.11	7.01E-05	24	38	38	9.36E-01	Small_Intestine_Terminal_Ileum
PTSD	ENSG00000268555.1	RP11-678G14.3	-0.40	0.00	6.88E-01	0.02	0.26	7.37E-12	19	43	43	9.36E-01	Small_Intestine_Terminal_Ileum
PTSD	ENSG00000142233.11	NTN5	0.40	0.00	6.88E-01	0.02	0.14	8.60E-06	8	9	9	9.36E-01	Small_Intestine_Terminal_Ileum
PTSD	ENSG00000198743.6	SLC5A3	-0.40	-0.02	6.88E-01	0.00	0.08	8.21E-04	2	15	15	9.36E-01	Small_Intestine_Terminal_Ileum
PTSD	ENSG00000179546.4	HTR1D	0.40	0.01	6.88E-01	0.00	0.06	6.82E-03	8	14	14	9.36E-01	Small_Intestine_Terminal_Ileum
PTSD	ENSG00000183617.4	MRPL54	-0.40	0.00	6.88E-01	0.03	0.34	4.22E-14	4	14	14	9.36E-01	Small_Intestine_Terminal_Ileum
PTSD	ENSG00000172497.8	ACOT12	0.40	0.01	6.89E-01	0.01	0.08	9.40E-04	7	29	29	9.36E-01	Small_Intestine_Terminal_Ileum
PTSD	ENSG00000224635.1	RP4-564F22.5	0.40	0.01	6.90E-01	0.01	0.38	5.73E-16	18	60	60	9.37E-01	Small_Intestine_Terminal_Ileum
PTSD	ENSG00000140323.5	DISP2	0.40	0.00	6.90E-01	0.02	0.11	9.12E-05	33	77	77	9.37E-01	Small_Intestine_Terminal_Ileum
PTSD	ENSG00000124767.6	GLO1	0.40	0.01	6.90E-01	0.01	0.09	6.19E-04	20	41	41	9.37E-01	Small_Intestine_Terminal_Ileum
PTSD	ENSG00000115041.12	KCNIP3	0.40	0.02	6.91E-01	0.00	0.06	6.09E-03	12	43	43	9.37E-01	Small_Intestine_Terminal_Ileum
PTSD	ENSG00000146232.15	NFKBIE	-0.40	-0.01	6.91E-01	0.00	0.03	4.27E-02	5	6	6	9.37E-01	Small_Intestine_Terminal_Ileum
PTSD	ENSG00000099889.13	ARVCF	0.40	0.02	6.91E-01	0.00	0.05	8.01E-03	10	22	22	9.37E-01	Small_Intestine_Terminal_Ileum
PTSD	ENSG00000078549.14	ADCYAP1R1	0.40	0.01	6.91E-01	0.00	0.05	1.53E-02	9	23	23	9.37E-01	Small_Intestine_Terminal_Ileum
PTSD	ENSG00000183807.7	FAM162B	0.40	0.01	6.92E-01	0.01	0.15	6.21E-06	32	65	65	9.38E-01	Small_Intestine_Terminal_Ileum
PTSD	ENSG00000163630.10	SYNPR	0.40	0.01	6.92E-01	0.01	0.03	3.40E-02	23	74	74	9.38E-01	Small_Intestine_Terminal_Ileum
PTSD	ENSG00000171714.10	ANO5	-0.40	-0.03	6.93E-01	0.00	0.06	3.86E-03	7	14	14	9.38E-01	Small_Intestine_Terminal_Ileum
PTSD	ENSG00000182993.3	C12orf60	-0.39	-0.03	6.93E-01	0.00	0.06	5.13E-03	4	9	9	9.38E-01	Small_Intestine_Terminal_Ileum
PTSD	ENSG00000152455.15	SUV39H2	0.39	0.01	6.94E-01	0.00	0.10	3.03E-04	15	29	29	9.39E-01	Small_Intestine_Terminal_Ileum
PTSD	ENSG00000101460.12	MAP1LC3A	-0.39	0.00	6.94E-01	0.01	0.17	1.31E-06	30	40	40	9.39E-01	Small_Intestine_Terminal_Ileum
PTSD	ENSG00000204428.12	LY6G5C	-0.39	0.00	6.95E-01	0.03	0.21	3.64E-08	21	34	34	9.39E-01	Small_Intestine_Terminal_Ileum
PTSD	ENSG00000171806.11	METTL18	-0.39	0.00	6.95E-01	0.12	0.48	7.02E-23	134	142	142	9.39E-01	Small_Intestine_Terminal_Ileum
PTSD	ENSG00000130943.6	PKDREJ	-0.39	0.00	6.95E-01	0.04	0.15	7.61E-06	19	30	30	9.39E-01	Small_Intestine_Terminal_Ileum
PTSD	ENSG00000118579.12	MED28	0.39	0.01	6.95E-01	0.01	0.20	5.13E-08	20	25	25	9.39E-01	Small_Intestine_Terminal_Ileum
PTSD	ENSG00000162620.15	LRRIQ3	-0.39	0.00	6.96E-01	0.02	0.31	6.19E-13	13	26	26	9.39E-01	Small_Intestine_Terminal_Ileum
PTSD	ENSG00000119231.10	SENP5	-0.39	-0.01	6.96E-01	0.00	0.12	3.61E-05	7	17	17	9.39E-01	Small_Intestine_Terminal_Ileum
PTSD	ENSG00000229833.9	PET100	0.39	0.06	6.96E-01	0.00	0.04	3.18E-02	5	10	10	9.39E-01	Small_Intestine_Terminal_Ileum
PTSD	ENSG00000169371.13	SNUPN	0.39	0.06	6.96E-01	0.00	0.05	8.16E-03	1	8	8	9.39E-01	Small_Intestine_Terminal_Ileum
PTSD	ENSG00000139537.10	CCDC65	0.39	0.01	6.97E-01	0.01	0.06	4.37E-03	26	29	29	9.39E-01	Small_Intestine_Terminal_Ileum
PTSD	ENSG00000182117.5	NOP10	0.39	0.02	6.97E-01	0.00	0.06	5.70E-03	45	97	97	9.39E-01	Small_Intestine_Terminal_Ileum
PTSD	ENSG00000214293.8	APTR	0.39	0.01	6.97E-01	0.00	0.11	5.34E-05	9	15	15	9.39E-01	Small_Intestine_Terminal_Ileum
PTSD	ENSG00000064545.14	TMEM161A	0.39	0.01	6.98E-01	0.00	0.03	4.57E-02	23	26	26	9.39E-01	Small_Intestine_Terminal_Ileum
PTSD	ENSG00000151689.12	INPP1	-0.39	-0.01	6.98E-01	0.00	0.06	2.66E-03	34	39	39	9.39E-01	Small_Intestine_Terminal_Ileum
PTSD	ENSG00000196859.7	KRT39	-0.39	0.00	6.98E-01	0.04	0.09	3.72E-04	8	10	10	9.39E-01	Small_Intestine_Terminal_Ileum
PTSD	ENSG00000197054.11	ZNF763	0.39	0.01	6.99E-01	0.00	0.15	3.51E-06	10	17	17	9.39E-01	Small_Intestine_Terminal_Ileum
PTSD	ENSG00000183605.16	SFXN4	-0.39	0.00	6.99E-01	0.13	0.57	2.97E-28	36	65	65	9.40E-01	Small_Intestine_Terminal_Ileum
PTSD	ENSG00000213123.10	TCTEX1D2	-0.39	-0.01	6.99E-01	0.01	0.04	1.89E-02	11	15	15	9.40E-01	Small_Intestine_Terminal_Ileum
PTSD	ENSG00000084072.16	PPIE	0.39	0.00	7.00E-01	0.10	0.52	6.29E-25	18	28	28	9.40E-01	Small_Intestine_Terminal_Ileum
PTSD	ENSG00000171757.15	LRRC34	-0.38	-0.18	7.00E-01	0.00	0.04	1.29E-02	4	12	12	9.40E-01	Small_Intestine_Terminal_Ileum
PTSD	ENSG00000163395.16	IGFN1	0.38	0.03	7.01E-01	0.00	0.04	2.69E-02	1	10	10	9.40E-01	Small_Intestine_Terminal_Ileum
PTSD	ENSG00000163466.15	ARPC2	0.38	0.03	7.01E-01	0.00	0.08	6.87E-04	5	13	13	9.40E-01	Small_Intestine_Terminal_Ileum
PTSD	ENSG00000187867.8	PALM3	0.38	0.00	7.01E-01	0.01	0.12	3.54E-05	35	58	58	9.40E-01	Small_Intestine_Terminal_Ileum
PTSD	ENSG00000164733.20	CTSB	-0.38	-0.01	7.02E-01	0.00	0.15	5.51E-06	16	25	25	9.40E-01	Small_Intestine_Terminal_Ileum
PTSD	ENSG00000151693.9	ASAP2	0.38	0.02	7.02E-01	0.00	0.04	1.46E-02	12	13	13	9.40E-01	Small_Intestine_Terminal_Ileum
PTSD	ENSG00000129932.7	DOHH	-0.38	-0.01	7.02E-01	0.01	0.07	1.28E-03	16	55	55	9.40E-01	Small_Intestine_Terminal_Ileum
PTSD	ENSG00000110395.6	CBL	-0.38	-0.06	7.02E-01	0.00	0.11	1.08E-04	3	17	17	9.40E-01	Small_Intestine_Terminal_Ileum
PTSD	ENSG00000176723.9	ZNF843	0.38	0.01	7.03E-01	0.00	0.06	5.87E-03	4	5	5	9.40E-01	Small_Intestine_Terminal_Ileum
PTSD	ENSG00000273209.1	RP11-107N15.1	0.38	0.01	7.03E-01	0.01	0.04	1.39E-02	18	23	23	9.41E-01	Small_Intestine_Terminal_Ileum
PTSD	ENSG00000274211.4	SOCS7	-0.38	-0.03	7.03E-01	0.00	0.06	2.96E-03	4	6	6	9.41E-01	Small_Intestine_Terminal_Ileum
PTSD	ENSG00000077009.13	NMRK2	-0.38	0.00	7.05E-01	0.03	0.03	4.85E-02	19	68	68	9.41E-01	Small_Intestine_Terminal_Ileum
PTSD	ENSG00000140955.10	ADAD2	0.38	0.00	7.05E-01	0.04	0.13	2.34E-05	41	87	87	9.41E-01	Small_Intestine_Terminal_Ileum
PTSD	ENSG00000269893.6	SNHG8	-0.38	0.00	7.05E-01	0.01	0.26	3.99E-11	13	32	32	9.41E-01	Small_Intestine_Terminal_Ileum
PTSD	ENSG00000242173.8	ARHGDIG	0.38	0.00	7.05E-01	0.01	0.15	4.91E-06	4	8	8	9.41E-01	Small_Intestine_Terminal_Ileum
PTSD	ENSG00000114544.16	SLC41A3	0.38	0.00	7.06E-01	0.01	0.06	5.90E-03	11	18	18	9.41E-01	Small_Intestine_Terminal_Ileum
PTSD	ENSG00000188730.4	VWC2	-0.38	0.00	7.06E-01	0.00	0.05	7.03E-03	60	92	92	9.41E-01	Small_Intestine_Terminal_Ileum
PTSD	ENSG00000251637.6	RP11-119D9.1	0.38	0.01	7.06E-01	0.00	0.28	2.62E-11	7	12	12	9.41E-01	Small_Intestine_Terminal_Ileum
PTSD	ENSG00000187242.4	KRT12	-0.38	-0.01	7.06E-01	0.01	0.16	2.25E-06	12	17	17	9.41E-01	Small_Intestine_Terminal_Ileum
PTSD	ENSG00000162729.13	IGSF8	-0.38	-0.06	7.07E-01	0.00	0.13	3.48E-05	1	21	21	9.41E-01	Small_Intestine_Terminal_Ileum
PTSD	ENSG00000163918.10	RFC4	0.38	0.01	7.07E-01	0.01	0.15	2.07E-06	17	24	24	9.41E-01	Small_Intestine_Terminal_Ileum
PTSD	ENSG00000115947.13	ORC4	-0.38	-0.04	7.07E-01	0.00	0.11	1.22E-04	2	3	3	9.41E-01	Small_Intestine_Terminal_Ileum
PTSD	ENSG00000127954.12	STEAP4	0.38	0.01	7.07E-01	0.00	0.07	2.00E-03	21	37	37	9.41E-01	Small_Intestine_Terminal_Ileum
PTSD	ENSG00000100577.18	GSTZ1	-0.38	-0.01	7.07E-01	0.00	0.03	3.82E-02	38	54	54	9.41E-01	Small_Intestine_Terminal_Ileum
PTSD	ENSG00000251136.8	RP11-37B2.1	0.38	0.00	7.08E-01	0.02	0.46	4.26E-21	22	52	52	9.41E-01	Small_Intestine_Terminal_Ileum
PTSD	ENSG00000272462.2	U91328.19	-0.38	0.00	7.08E-01	0.01	0.06	3.89E-03	52	59	59	9.41E-01	Small_Intestine_Terminal_Ileum
PTSD	ENSG00000166321.13	NUDT13	0.37	0.00	7.08E-01	0.05	0.29	1.18E-11	154	169	169	9.41E-01	Small_Intestine_Terminal_Ileum
PTSD	ENSG00000116218.12	NPHS2	0.37	0.00	7.08E-01	0.02	0.12	3.10E-05	57	63	63	9.41E-01	Small_Intestine_Terminal_Ileum
PTSD	ENSG00000234928.1	LINC01659	0.37	0.01	7.08E-01	0.00	0.17	6.59E-07	15	24	24	9.41E-01	Small_Intestine_Terminal_Ileum
PTSD	ENSG00000104442.9	ARMC1	-0.37	-0.01	7.09E-01	0.00	0.10	2.04E-04	19	22	22	9.41E-01	Small_Intestine_Terminal_Ileum
PTSD	ENSG00000248905.8	FMN1	-0.37	-0.01	7.09E-01	0.00	0.04	1.59E-02	12	31	31	9.41E-01	Small_Intestine_Terminal_Ileum
PTSD	ENSG00000171522.5	PTGER4	0.37	0.03	7.09E-01	0.00	0.03	3.64E-02	15	20	20	9.41E-01	Small_Intestine_Terminal_Ileum
PTSD	ENSG00000196275.13	GTF2IRD2	-0.37	-0.01	7.09E-01	0.00	0.38	8.62E-17	4	27	27	9.41E-01	Small_Intestine_Terminal_Ileum
PTSD	ENSG00000106400.11	ZNHIT1	0.37	0.01	7.10E-01	0.01	0.06	3.59E-03	45	60	60	9.41E-01	Small_Intestine_Terminal_Ileum
PTSD	ENSG00000120784.15	ZFP30	-0.37	-0.01	7.10E-01	0.01	0.16	1.49E-06	15	34	34	9.41E-01	Small_Intestine_Terminal_Ileum
PTSD	ENSG00000238266.1	LINC00707	-0.37	0.00	7.11E-01	0.01	0.05	7.64E-03	27	36	36	9.41E-01	Small_Intestine_Terminal_Ileum
PTSD	ENSG00000251580.1	RP11-539L10.3	-0.37	-0.01	7.11E-01	0.01	0.15	5.49E-06	7	21	21	9.42E-01	Small_Intestine_Terminal_Ileum
PTSD	ENSG00000113595.14	TRIM23	-0.37	-0.02	7.12E-01	0.00	0.05	7.04E-03	18	36	36	9.42E-01	Small_Intestine_Terminal_Ileum
PTSD	ENSG00000161860.7	SYCE2	0.37	0.01	7.13E-01	0.00	0.05	1.47E-02	14	19	19	9.42E-01	Small_Intestine_Terminal_Ileum
PTSD	ENSG00000137563.11	GGH	0.37	0.00	7.13E-01	0.01	0.23	2.93E-09	53	58	58	9.42E-01	Small_Intestine_Terminal_Ileum
PTSD	ENSG00000173992.8	CCS	0.37	0.01	7.13E-01	0.00	0.03	3.64E-02	18	24	24	9.42E-01	Small_Intestine_Terminal_Ileum
PTSD	ENSG00000267107.6	PCAT19	0.37	0.01	7.13E-01	0.00	0.21	1.31E-08	8	44	44	9.42E-01	Small_Intestine_Terminal_Ileum
PTSD	ENSG00000036448.9	MYOM2	0.37	0.00	7.14E-01	0.01	0.08	8.00E-04	14	29	29	9.42E-01	Small_Intestine_Terminal_Ileum
PTSD	ENSG00000184752.12	NDUFA12	-0.37	-0.02	7.14E-01	0.00	0.05	1.02E-02	13	17	17	9.42E-01	Small_Intestine_Terminal_Ileum
PTSD	ENSG00000164610.8	RP9	-0.37	-0.01	7.14E-01	0.00	0.10	2.02E-04	15	47	47	9.42E-01	Small_Intestine_Terminal_Ileum
PTSD	ENSG00000135960.9	EDAR	0.37	0.01	7.15E-01	0.00	0.05	1.25E-02	8	13	13	9.42E-01	Small_Intestine_Terminal_Ileum
PTSD	ENSG00000099949.18	LZTR1	-0.37	-0.02	7.15E-01	0.00	0.05	1.50E-02	4	10	10	9.42E-01	Small_Intestine_Terminal_Ileum
PTSD	ENSG00000105793.15	GTPBP10	0.37	0.00	7.15E-01	0.02	0.20	7.12E-08	33	39	39	9.42E-01	Small_Intestine_Terminal_Ileum
PTSD	ENSG00000137312.14	FLOT1	0.37	0.01	7.15E-01	0.00	0.15	3.71E-06	21	52	52	9.42E-01	Small_Intestine_Terminal_Ileum
PTSD	ENSG00000134539.16	KLRD1	-0.36	-0.01	7.15E-01	0.01	0.07	1.43E-03	15	62	62	9.42E-01	Small_Intestine_Terminal_Ileum
PTSD	ENSG00000144647.5	POMGNT2	0.36	0.01	7.15E-01	0.00	0.13	1.51E-05	14	40	40	9.42E-01	Small_Intestine_Terminal_Ileum
PTSD	ENSG00000247157.6	LINC01252	0.36	0.00	7.16E-01	0.09	0.36	1.19E-14	12	16	16	9.43E-01	Small_Intestine_Terminal_Ileum
PTSD	ENSG00000186918.13	ZNF395	0.36	0.02	7.17E-01	0.00	0.05	1.30E-02	11	12	12	9.43E-01	Small_Intestine_Terminal_Ileum
PTSD	ENSG00000134201.10	GSTM5	0.36	0.01	7.17E-01	0.00	0.11	4.90E-05	24	72	72	9.43E-01	Small_Intestine_Terminal_Ileum
PTSD	ENSG00000276966.2	HIST1H4E	-0.36	-0.01	7.18E-01	0.01	0.08	7.36E-04	27	31	31	9.43E-01	Small_Intestine_Terminal_Ileum
PTSD	ENSG00000166478.9	ZNF143	-0.36	0.00	7.18E-01	0.01	0.08	5.81E-04	14	17	17	9.43E-01	Small_Intestine_Terminal_Ileum
PTSD	ENSG00000273162.1	RP11-108L7.15	0.36	0.04	7.18E-01	0.00	0.05	1.16E-02	1	8	8	9.43E-01	Small_Intestine_Terminal_Ileum
PTSD	ENSG00000166451.13	CENPN	-0.36	-0.02	7.18E-01	0.00	0.09	6.31E-04	30	38	38	9.43E-01	Small_Intestine_Terminal_Ileum
PTSD	ENSG00000117505.12	DR1	-0.36	-0.02	7.19E-01	0.00	0.09	4.78E-04	12	15	15	9.43E-01	Small_Intestine_Terminal_Ileum
PTSD	ENSG00000172469.15	MANEA	0.36	0.00	7.19E-01	0.02	0.22	1.50E-08	59	147	147	9.43E-01	Small_Intestine_Terminal_Ileum
PTSD	ENSG00000186716.20	BCR	-0.36	0.00	7.19E-01	0.01	0.17	3.83E-07	12	40	40	9.43E-01	Small_Intestine_Terminal_Ileum
PTSD	ENSG00000214650.2	RP11-83B20.1	0.36	0.00	7.20E-01	0.02	0.17	1.20E-06	14	44	44	9.44E-01	Small_Intestine_Terminal_Ileum
PTSD	ENSG00000176909.11	MAMSTR	0.36	0.01	7.20E-01	0.00	0.03	3.43E-02	11	26	26	9.44E-01	Small_Intestine_Terminal_Ileum
PTSD	ENSG00000078043.15	PIAS2	-0.36	-0.02	7.20E-01	0.00	0.04	2.05E-02	9	19	19	9.44E-01	Small_Intestine_Terminal_Ileum
PTSD	ENSG00000185339.8	TCN2	-0.36	0.00	7.21E-01	0.01	0.11	3.79E-05	38	71	71	9.44E-01	Small_Intestine_Terminal_Ileum
PTSD	ENSG00000100599.15	RIN3	0.36	0.01	7.21E-01	0.00	0.10	1.94E-04	7	15	15	9.44E-01	Small_Intestine_Terminal_Ileum
PTSD	ENSG00000134744.13	ZCCHC11	-0.36	-0.02	7.21E-01	0.00	0.08	4.47E-04	6	16	16	9.44E-01	Small_Intestine_Terminal_Ileum
PTSD	ENSG00000122257.18	RBBP6	-0.36	-0.01	7.22E-01	0.00	0.06	3.49E-03	13	42	42	9.44E-01	Small_Intestine_Terminal_Ileum
PTSD	ENSG00000138152.8	BTBD16	0.36	0.01	7.22E-01	0.00	0.15	5.85E-06	26	57	57	9.44E-01	Small_Intestine_Terminal_Ileum
PTSD	ENSG00000114054.13	PCCB	-0.36	-0.01	7.22E-01	0.01	0.03	4.84E-02	43	64	64	9.44E-01	Small_Intestine_Terminal_Ileum
PTSD	ENSG00000148719.14	DNAJB12	-0.36	-0.02	7.23E-01	0.00	0.03	4.21E-02	23	53	53	9.44E-01	Small_Intestine_Terminal_Ileum
PTSD	ENSG00000182923.16	CEP63	0.35	0.01	7.23E-01	0.00	0.15	2.50E-06	34	49	49	9.44E-01	Small_Intestine_Terminal_Ileum
PTSD	ENSG00000256436.1	TAS2R31	-0.35	-0.01	7.23E-01	0.00	0.06	4.09E-03	8	23	23	9.44E-01	Small_Intestine_Terminal_Ileum
PTSD	ENSG00000064666.14	CNN2	0.35	0.01	7.23E-01	0.00	0.04	3.18E-02	15	50	50	9.44E-01	Small_Intestine_Terminal_Ileum
PTSD	ENSG00000121807.5	CCR2	-0.35	0.00	7.23E-01	0.01	0.12	3.50E-05	45	77	77	9.44E-01	Small_Intestine_Terminal_Ileum
PTSD	ENSG00000197119.12	SLC25A29	0.35	0.02	7.25E-01	0.00	0.09	6.99E-04	2	4	4	9.46E-01	Small_Intestine_Terminal_Ileum
PTSD	ENSG00000130311.10	DDA1	0.35	0.01	7.26E-01	0.00	0.03	3.52E-02	18	26	26	9.47E-01	Small_Intestine_Terminal_Ileum
PTSD	ENSG00000130348.11	QRSL1	0.35	0.03	7.27E-01	0.00	0.19	1.29E-07	2	15	15	9.47E-01	Small_Intestine_Terminal_Ileum
PTSD	ENSG00000179528.15	LBX2	-0.35	-0.01	7.27E-01	0.01	0.10	9.87E-05	26	30	30	9.47E-01	Small_Intestine_Terminal_Ileum
PTSD	ENSG00000133027.17	PEMT	-0.35	-0.01	7.27E-01	0.01	0.09	4.77E-04	28	50	50	9.47E-01	Small_Intestine_Terminal_Ileum
PTSD	ENSG00000197915.5	HRNR	0.35	0.00	7.27E-01	0.02	0.27	5.39E-11	13	21	21	9.47E-01	Small_Intestine_Terminal_Ileum
PTSD	ENSG00000103148.15	NPRL3	0.35	0.00	7.28E-01	0.01	0.29	3.42E-12	8	19	19	9.47E-01	Small_Intestine_Terminal_Ileum
PTSD	ENSG00000137672.12	TRPC6	-0.35	-0.01	7.28E-01	0.00	0.07	1.35E-03	24	35	35	9.47E-01	Small_Intestine_Terminal_Ileum
PTSD	ENSG00000167916.4	KRT24	-0.35	-0.01	7.29E-01	0.01	0.07	1.35E-03	18	60	60	9.47E-01	Small_Intestine_Terminal_Ileum
PTSD	ENSG00000026103.21	FAS	-0.35	-0.01	7.29E-01	0.01	0.03	3.82E-02	16	33	33	9.47E-01	Small_Intestine_Terminal_Ileum
PTSD	ENSG00000182230.11	FAM153B	-0.35	-0.01	7.29E-01	0.00	0.18	5.59E-07	5	34	34	9.47E-01	Small_Intestine_Terminal_Ileum
PTSD	ENSG00000111875.7	ASF1A	0.35	0.02	7.30E-01	0.00	0.06	5.22E-03	12	19	19	9.48E-01	Small_Intestine_Terminal_Ileum
PTSD	ENSG00000176531.10	PHLDB3	-0.34	0.00	7.30E-01	0.05	0.20	7.78E-08	65	136	136	9.48E-01	Small_Intestine_Terminal_Ileum
PTSD	ENSG00000255284.1	AP006621.5	-0.34	-0.01	7.31E-01	0.00	0.46	1.92E-20	19	45	45	9.48E-01	Small_Intestine_Terminal_Ileum
PTSD	ENSG00000260658.5	RP11-368L12.1	-0.34	-0.01	7.32E-01	0.01	0.03	4.66E-02	16	29	29	9.50E-01	Small_Intestine_Terminal_Ileum
PTSD	ENSG00000188820.12	FAM26F	-0.34	0.00	7.33E-01	0.02	0.27	5.51E-11	18	29	29	9.50E-01	Small_Intestine_Terminal_Ileum
PTSD	ENSG00000204673.10	AKT1S1	-0.34	-0.07	7.33E-01	0.00	0.04	3.01E-02	3	7	7	9.51E-01	Small_Intestine_Terminal_Ileum
PTSD	ENSG00000112877.7	CEP72	-0.34	-0.03	7.34E-01	0.00	0.08	8.51E-04	20	24	24	9.51E-01	Small_Intestine_Terminal_Ileum
PTSD	ENSG00000156042.17	CFAP70	0.34	0.01	7.34E-01	0.01	0.11	1.07E-04	102	103	103	9.51E-01	Small_Intestine_Terminal_Ileum
PTSD	ENSG00000021762.19	OSBPL5	0.34	0.02	7.34E-01	0.00	0.03	3.67E-02	12	26	26	9.51E-01	Small_Intestine_Terminal_Ileum
PTSD	ENSG00000164815.10	ORC5	-0.34	-0.01	7.34E-01	0.00	0.05	1.08E-02	1	6	6	9.51E-01	Small_Intestine_Terminal_Ileum
PTSD	ENSG00000170955.9	PRKCDBP	-0.34	-0.01	7.35E-01	0.00	0.08	1.55E-03	23	35	35	9.51E-01	Small_Intestine_Terminal_Ileum
PTSD	ENSG00000152926.14	ZNF117	-0.34	-0.01	7.35E-01	0.00	0.07	1.68E-03	11	25	25	9.51E-01	Small_Intestine_Terminal_Ileum
PTSD	ENSG00000065802.11	ASB1	-0.34	-0.01	7.35E-01	0.00	0.10	1.36E-04	22	74	74	9.51E-01	Small_Intestine_Terminal_Ileum
PTSD	ENSG00000254521.6	SIGLEC12	-0.34	0.00	7.36E-01	0.04	0.34	2.22E-14	22	23	23	9.51E-01	Small_Intestine_Terminal_Ileum
PTSD	ENSG00000111364.15	DDX55	0.34	0.01	7.36E-01	0.01	0.20	6.36E-09	62	81	81	9.51E-01	Small_Intestine_Terminal_Ileum
PTSD	ENSG00000073067.13	CYP2W1	-0.34	0.00	7.36E-01	0.01	0.13	1.24E-05	8	11	11	9.51E-01	Small_Intestine_Terminal_Ileum
PTSD	ENSG00000125885.13	MCM8	0.34	0.01	7.36E-01	0.01	0.10	1.61E-04	20	26	26	9.51E-01	Small_Intestine_Terminal_Ileum
PTSD	ENSG00000101350.7	KIF3B	-0.34	-0.03	7.37E-01	0.00	0.09	4.73E-04	6	15	15	9.51E-01	Small_Intestine_Terminal_Ileum
PTSD	ENSG00000155957.17	TMBIM4	-0.34	-0.01	7.37E-01	0.01	0.11	7.15E-05	11	11	11	9.51E-01	Small_Intestine_Terminal_Ileum
PTSD	ENSG00000103489.11	XYLT1	-0.34	-0.01	7.37E-01	0.00	0.03	4.36E-02	11	25	25	9.51E-01	Small_Intestine_Terminal_Ileum
PTSD	ENSG00000153006.15	SREK1IP1	-0.34	-0.11	7.38E-01	0.00	0.08	8.22E-04	1	8	8	9.51E-01	Small_Intestine_Terminal_Ileum
PTSD	ENSG00000162438.11	CTRC	0.33	0.01	7.38E-01	0.00	0.05	7.16E-03	1	1	1	9.51E-01	Small_Intestine_Terminal_Ileum
PTSD	ENSG00000226266.6	AC009961.3	-0.33	-0.01	7.38E-01	0.01	0.15	2.29E-06	15	28	28	9.51E-01	Small_Intestine_Terminal_Ileum
PTSD	ENSG00000196655.11	TRAPPC4	-0.33	0.00	7.39E-01	0.02	0.25	2.24E-11	11	20	20	9.51E-01	Small_Intestine_Terminal_Ileum
PTSD	ENSG00000113269.13	RNF130	0.33	0.00	7.39E-01	0.01	0.10	1.94E-04	31	69	69	9.51E-01	Small_Intestine_Terminal_Ileum
PTSD	ENSG00000258483.2	AC144835.1	0.33	0.00	7.40E-01	0.03	0.34	3.41E-15	8	24	24	9.51E-01	Small_Intestine_Terminal_Ileum
PTSD	ENSG00000129946.10	SHC2	-0.33	-0.01	7.40E-01	0.01	0.11	7.90E-05	4	20	20	9.51E-01	Small_Intestine_Terminal_Ileum
PTSD	ENSG00000214491.8	SEC14L6	-0.33	0.00	7.40E-01	0.02	0.18	1.72E-07	9	27	27	9.51E-01	Small_Intestine_Terminal_Ileum
PTSD	ENSG00000184967.6	NOC4L	0.33	0.00	7.40E-01	0.01	0.05	7.47E-03	7	28	28	9.51E-01	Small_Intestine_Terminal_Ileum
PTSD	ENSG00000163214.20	DHX57	0.33	0.01	7.40E-01	0.00	0.07	8.88E-04	9	15	15	9.51E-01	Small_Intestine_Terminal_Ileum
PTSD	ENSG00000140104.13	C14orf79	-0.33	-0.01	7.40E-01	0.00	0.17	1.05E-06	6	34	34	9.51E-01	Small_Intestine_Terminal_Ileum
PTSD	ENSG00000063241.7	ISOC2	-0.33	-0.02	7.41E-01	0.00	0.04	1.15E-02	9	16	16	9.51E-01	Small_Intestine_Terminal_Ileum
PTSD	ENSG00000166816.13	LDHD	-0.33	-0.01	7.42E-01	0.00	0.11	1.02E-04	8	15	15	9.51E-01	Small_Intestine_Terminal_Ileum
PTSD	ENSG00000159164.9	SV2A	-0.33	-0.01	7.42E-01	0.01	0.10	1.91E-04	13	14	14	9.51E-01	Small_Intestine_Terminal_Ileum
PTSD	ENSG00000129467.13	ADCY4	0.33	0.02	7.42E-01	0.00	0.04	2.06E-02	2	6	6	9.51E-01	Small_Intestine_Terminal_Ileum
PTSD	ENSG00000156509.13	FBXO43	-0.33	0.00	7.42E-01	0.02	0.04	1.44E-02	44	68	68	9.51E-01	Small_Intestine_Terminal_Ileum
PTSD	ENSG00000167165.18	UGT1A6	-0.33	-0.01	7.42E-01	0.00	0.05	1.17E-02	13	34	34	9.51E-01	Small_Intestine_Terminal_Ileum
PTSD	ENSG00000156853.12	ZNF689	-0.33	-0.01	7.43E-01	0.00	0.09	6.34E-04	19	28	28	9.52E-01	Small_Intestine_Terminal_Ileum
PTSD	ENSG00000102802.9	MEDAG	0.33	0.01	7.44E-01	0.01	0.05	1.19E-02	9	37	37	9.52E-01	Small_Intestine_Terminal_Ileum
PTSD	ENSG00000228140.1	RP3-467K16.4	-0.33	-0.01	7.44E-01	0.00	0.07	1.53E-03	26	57	57	9.53E-01	Small_Intestine_Terminal_Ileum
PTSD	ENSG00000127666.9	TICAM1	-0.33	-0.01	7.45E-01	0.00	0.04	2.73E-02	5	16	16	9.53E-01	Small_Intestine_Terminal_Ileum
PTSD	ENSG00000137411.16	VARS2	0.33	0.00	7.45E-01	0.10	0.35	2.73E-16	28	34	34	9.53E-01	Small_Intestine_Terminal_Ileum
PTSD	ENSG00000167766.18	ZNF83	0.32	0.01	7.45E-01	0.01	0.40	7.06E-17	7	18	18	9.53E-01	Small_Intestine_Terminal_Ileum
PTSD	ENSG00000124713.5	GNMT	-0.32	0.00	7.46E-01	0.02	0.20	9.49E-08	16	23	23	9.53E-01	Small_Intestine_Terminal_Ileum
PTSD	ENSG00000124562.9	SNRPC	0.32	0.01	7.46E-01	0.00	0.03	4.17E-02	28	41	41	9.53E-01	Small_Intestine_Terminal_Ileum
PTSD	ENSG00000142856.16	ITGB3BP	0.32	0.00	7.46E-01	0.02	0.51	1.02E-25	19	39	39	9.53E-01	Small_Intestine_Terminal_Ileum
PTSD	ENSG00000165066.12	NKX6-3	0.32	0.00	7.47E-01	0.02	0.05	6.44E-03	43	82	82	9.53E-01	Small_Intestine_Terminal_Ileum
PTSD	ENSG00000101282.8	RSPO4	0.32	0.00	7.47E-01	0.02	0.31	9.71E-13	9	36	36	9.53E-01	Small_Intestine_Terminal_Ileum
PTSD	ENSG00000283696.1	RP11-122G18.12	0.32	0.00	7.47E-01	0.04	0.04	1.84E-02	86	133	133	9.53E-01	Small_Intestine_Terminal_Ileum
PTSD	ENSG00000213903.8	LTB4R	0.32	0.01	7.48E-01	0.00	0.16	1.59E-06	6	10	10	9.53E-01	Small_Intestine_Terminal_Ileum
PTSD	ENSG00000215012.8	C22orf29	0.32	0.00	7.48E-01	0.01	0.04	9.70E-03	7	11	11	9.53E-01	Small_Intestine_Terminal_Ileum
PTSD	ENSG00000177990.11	DPY19L2	0.32	0.01	7.48E-01	0.00	0.10	1.31E-04	6	9	9	9.53E-01	Small_Intestine_Terminal_Ileum
PTSD	ENSG00000270020.1	RP11-463O9.9	-0.32	-0.01	7.48E-01	0.00	0.09	3.60E-04	4	15	15	9.53E-01	Small_Intestine_Terminal_Ileum
PTSD	ENSG00000237772.1	AC092620.3	0.32	0.03	7.48E-01	0.00	0.03	4.65E-02	4	9	9	9.53E-01	Small_Intestine_Terminal_Ileum
PTSD	ENSG00000173535.13	TNFRSF10C	-0.32	0.00	7.49E-01	0.01	0.07	2.15E-03	24	27	27	9.53E-01	Small_Intestine_Terminal_Ileum
PTSD	ENSG00000171150.7	SOCS5	0.32	0.01	7.49E-01	0.00	0.03	3.95E-02	5	5	5	9.53E-01	Small_Intestine_Terminal_Ileum
PTSD	ENSG00000254802.1	AC022182.3	-0.32	-0.01	7.49E-01	0.00	0.11	6.62E-05	9	29	29	9.53E-01	Small_Intestine_Terminal_Ileum
PTSD	ENSG00000105497.7	ZNF175	0.32	0.00	7.50E-01	0.02	0.18	3.00E-07	37	79	79	9.53E-01	Small_Intestine_Terminal_Ileum
PTSD	ENSG00000105808.17	RASA4	-0.32	0.00	7.50E-01	0.01	0.15	4.32E-06	26	57	57	9.53E-01	Small_Intestine_Terminal_Ileum
PTSD	ENSG00000223573.6	TINCR	0.32	0.00	7.51E-01	0.00	0.03	4.37E-02	6	10	10	9.54E-01	Small_Intestine_Terminal_Ileum
PTSD	ENSG00000134242.15	PTPN22	0.32	0.00	7.51E-01	0.02	0.06	6.73E-03	49	107	107	9.54E-01	Small_Intestine_Terminal_Ileum
PTSD	ENSG00000255198.4	SNHG9	0.32	0.02	7.51E-01	0.00	0.27	4.09E-11	20	37	37	9.54E-01	Small_Intestine_Terminal_Ileum
PTSD	ENSG00000198721.12	ECI2	0.32	0.01	7.52E-01	0.00	0.15	4.33E-06	22	23	23	9.54E-01	Small_Intestine_Terminal_Ileum
PTSD	ENSG00000167280.16	ENGASE	0.32	0.06	7.52E-01	0.00	0.03	2.98E-02	4	9	9	9.54E-01	Small_Intestine_Terminal_Ileum
PTSD	ENSG00000027847.13	B4GALT7	0.32	0.01	7.52E-01	0.00	0.05	8.63E-03	10	33	33	9.54E-01	Small_Intestine_Terminal_Ileum
PTSD	ENSG00000180776.15	ZDHHC20	-0.32	-0.06	7.52E-01	0.00	0.05	1.09E-02	5	16	16	9.54E-01	Small_Intestine_Terminal_Ileum
PTSD	ENSG00000051009.10	FAM160A2	-0.31	0.00	7.53E-01	0.00	0.07	1.86E-03	41	57	57	9.54E-01	Small_Intestine_Terminal_Ileum
PTSD	ENSG00000132313.14	MRPL35	-0.31	-0.01	7.53E-01	0.00	0.05	9.71E-03	9	12	12	9.55E-01	Small_Intestine_Terminal_Ileum
PTSD	ENSG00000102531.16	FNDC3A	0.31	0.01	7.54E-01	0.00	0.04	2.05E-02	12	22	22	9.55E-01	Small_Intestine_Terminal_Ileum
PTSD	ENSG00000157036.12	EXOG	-0.31	-0.01	7.55E-01	0.00	0.07	1.37E-03	3	9	9	9.55E-01	Small_Intestine_Terminal_Ileum
PTSD	ENSG00000168116.13	KIAA1586	0.31	0.02	7.55E-01	0.00	0.05	6.66E-03	4	10	10	9.55E-01	Small_Intestine_Terminal_Ileum
PTSD	ENSG00000151176.7	PLBD2	0.31	0.01	7.55E-01	0.01	0.06	5.33E-03	21	60	60	9.55E-01	Small_Intestine_Terminal_Ileum
PTSD	ENSG00000133106.14	EPSTI1	0.31	0.01	7.55E-01	0.00	0.05	9.95E-03	7	14	14	9.55E-01	Small_Intestine_Terminal_Ileum
PTSD	ENSG00000167528.12	ZNF641	-0.31	0.00	7.55E-01	0.01	0.05	1.31E-02	31	45	45	9.55E-01	Small_Intestine_Terminal_Ileum
PTSD	ENSG00000196743.8	GM2A	-0.31	-0.01	7.56E-01	0.00	0.12	7.27E-05	13	15	15	9.56E-01	Small_Intestine_Terminal_Ileum
PTSD	ENSG00000198885.9	ITPRIPL1	0.31	0.01	7.57E-01	0.00	0.11	8.79E-05	11	27	27	9.56E-01	Small_Intestine_Terminal_Ileum
PTSD	ENSG00000176715.15	ACSF3	0.31	0.01	7.57E-01	0.00	0.11	5.25E-05	10	16	16	9.56E-01	Small_Intestine_Terminal_Ileum
PTSD	ENSG00000105379.9	ETFB	0.31	0.41	7.57E-01	0.00	0.03	3.62E-02	3	5	5	9.56E-01	Small_Intestine_Terminal_Ileum
PTSD	ENSG00000085741.12	WNT11	0.31	0.00	7.58E-01	0.01	0.06	4.83E-03	10	15	15	9.56E-01	Small_Intestine_Terminal_Ileum
PTSD	ENSG00000057468.6	MSH4	0.31	0.00	7.58E-01	0.01	0.19	6.35E-08	18	24	24	9.56E-01	Small_Intestine_Terminal_Ileum
PTSD	ENSG00000101574.14	METTL4	0.31	0.03	7.58E-01	0.00	0.06	3.58E-03	1	14	14	9.56E-01	Small_Intestine_Terminal_Ileum
PTSD	ENSG00000116698.21	SMG7	0.31	0.01	7.59E-01	0.00	0.06	3.75E-03	11	18	18	9.56E-01	Small_Intestine_Terminal_Ileum
PTSD	ENSG00000160868.14	CYP3A4	-0.31	-0.01	7.59E-01	0.00	0.08	9.20E-04	9	11	11	9.56E-01	Small_Intestine_Terminal_Ileum
PTSD	ENSG00000143570.17	SLC39A1	-0.31	-0.01	7.59E-01	0.00	0.06	5.38E-03	7	9	9	9.56E-01	Small_Intestine_Terminal_Ileum
PTSD	ENSG00000101306.10	MYLK2	0.31	0.00	7.60E-01	0.03	0.16	2.28E-06	31	53	53	9.56E-01	Small_Intestine_Terminal_Ileum
PTSD	ENSG00000224034.1	RP11-445P17.8	-0.31	-0.01	7.60E-01	0.00	0.14	1.33E-05	15	29	29	9.56E-01	Small_Intestine_Terminal_Ileum
PTSD	ENSG00000160255.17	ITGB2	0.31	0.01	7.60E-01	0.00	0.05	9.36E-03	2	4	4	9.56E-01	Small_Intestine_Terminal_Ileum
PTSD	ENSG00000213413.2	PVRIG	0.30	0.01	7.61E-01	0.00	0.08	8.94E-04	1	11	11	9.56E-01	Small_Intestine_Terminal_Ileum
PTSD	ENSG00000175334.7	BANF1	0.30	0.01	7.61E-01	0.00	0.07	3.09E-03	20	23	23	9.56E-01	Small_Intestine_Terminal_Ileum
PTSD	ENSG00000272894.5	RP5-1159O4.1	0.30	0.00	7.61E-01	0.00	0.08	1.20E-03	19	37	37	9.56E-01	Small_Intestine_Terminal_Ileum
PTSD	ENSG00000198690.9	FAN1	-0.30	-0.01	7.61E-01	0.00	0.07	3.07E-03	11	23	23	9.56E-01	Small_Intestine_Terminal_Ileum
PTSD	ENSG00000111731.12	C2CD5	0.30	0.00	7.61E-01	0.00	0.12	5.76E-05	45	56	56	9.56E-01	Small_Intestine_Terminal_Ileum
PTSD	ENSG00000153207.14	AHCTF1	0.30	0.01	7.61E-01	0.00	0.05	8.67E-03	13	15	15	9.56E-01	Small_Intestine_Terminal_Ileum
PTSD	ENSG00000269961.1	CTD-2033C11.1	0.30	0.01	7.61E-01	0.00	0.04	1.94E-02	4	8	8	9.56E-01	Small_Intestine_Terminal_Ileum
PTSD	ENSG00000243566.6	UPK3B	0.30	0.01	7.62E-01	0.01	0.08	1.19E-03	24	44	44	9.56E-01	Small_Intestine_Terminal_Ileum
PTSD	ENSG00000186583.11	SPATC1	0.30	0.01	7.62E-01	0.00	0.17	3.15E-07	12	46	46	9.56E-01	Small_Intestine_Terminal_Ileum
PTSD	ENSG00000166130.14	IKBIP	-0.30	-0.03	7.62E-01	0.00	0.09	5.68E-04	8	20	20	9.56E-01	Small_Intestine_Terminal_Ileum
PTSD	ENSG00000104375.15	STK3	0.30	0.01	7.64E-01	0.00	0.06	3.26E-03	13	34	34	9.57E-01	Small_Intestine_Terminal_Ileum
PTSD	ENSG00000137207.11	YIPF3	-0.30	-0.01	7.64E-01	0.01	0.19	1.67E-07	58	86	86	9.57E-01	Small_Intestine_Terminal_Ileum
PTSD	ENSG00000181029.8	TRAPPC5	-0.30	0.00	7.64E-01	0.01	0.06	6.13E-03	13	25	25	9.57E-01	Small_Intestine_Terminal_Ileum
PTSD	ENSG00000142632.16	ARHGEF19	0.30	0.00	7.65E-01	0.11	0.56	3.00E-29	10	12	12	9.58E-01	Small_Intestine_Terminal_Ileum
PTSD	ENSG00000139835.13	GRTP1	-0.30	-0.01	7.66E-01	0.00	0.07	1.35E-03	5	11	11	9.59E-01	Small_Intestine_Terminal_Ileum
PTSD	ENSG00000008516.16	MMP25	0.30	0.01	7.67E-01	0.00	0.10	1.65E-04	9	30	30	9.60E-01	Small_Intestine_Terminal_Ileum
PTSD	ENSG00000164296.6	TIGD6	-0.30	0.00	7.68E-01	0.00	0.09	3.40E-04	14	47	47	9.60E-01	Small_Intestine_Terminal_Ileum
PTSD	ENSG00000143816.7	WNT9A	-0.30	-0.02	7.68E-01	0.00	0.04	1.96E-02	5	16	16	9.60E-01	Small_Intestine_Terminal_Ileum
PTSD	ENSG00000277149.4	TYW1B	-0.29	-0.01	7.68E-01	0.00	0.30	7.34E-12	14	48	48	9.60E-01	Small_Intestine_Terminal_Ileum
PTSD	ENSG00000147869.4	CER1	-0.29	0.00	7.69E-01	0.04	0.45	3.44E-20	21	45	45	9.60E-01	Small_Intestine_Terminal_Ileum
PTSD	ENSG00000198121.13	LPAR1	-0.29	0.00	7.69E-01	0.00	0.03	2.73E-02	23	44	44	9.60E-01	Small_Intestine_Terminal_Ileum
PTSD	ENSG00000239672.7	NME1	-0.29	0.00	7.70E-01	0.00	0.09	5.62E-04	30	58	58	9.60E-01	Small_Intestine_Terminal_Ileum
PTSD	ENSG00000212127.5	TAS2R14	0.29	0.00	7.70E-01	0.03	0.24	8.61E-10	35	41	41	9.60E-01	Small_Intestine_Terminal_Ileum
PTSD	ENSG00000167985.6	SDHAF2	-0.29	0.01	7.70E-01	0.00	0.05	7.27E-03	9	20	20	9.60E-01	Small_Intestine_Terminal_Ileum
PTSD	ENSG00000066322.14	ELOVL1	-0.29	-0.01	7.70E-01	0.00	0.04	1.96E-02	6	16	16	9.60E-01	Small_Intestine_Terminal_Ileum
PTSD	ENSG00000118017.3	A4GNT	-0.29	-0.01	7.71E-01	0.00	0.13	7.97E-06	9	21	21	9.60E-01	Small_Intestine_Terminal_Ileum
PTSD	ENSG00000261996.1	CTC-281F24.1	0.29	0.01	7.71E-01	0.00	0.25	2.25E-10	13	32	32	9.60E-01	Small_Intestine_Terminal_Ileum
PTSD	ENSG00000164818.15	DNAAF5	0.29	0.01	7.71E-01	0.00	0.14	5.35E-06	5	16	16	9.60E-01	Small_Intestine_Terminal_Ileum
PTSD	ENSG00000132792.18	CTNNBL1	-0.29	-0.01	7.72E-01	0.00	0.09	4.46E-04	38	45	45	9.60E-01	Small_Intestine_Terminal_Ileum
PTSD	ENSG00000140553.17	UNC45A	0.29	0.01	7.72E-01	0.00	0.03	4.08E-02	5	6	6	9.60E-01	Small_Intestine_Terminal_Ileum
PTSD	ENSG00000163541.11	SUCLG1	-0.29	-0.03	7.72E-01	0.00	0.04	1.90E-02	3	8	8	9.60E-01	Small_Intestine_Terminal_Ileum
PTSD	ENSG00000151917.17	BEND6	0.29	0.00	7.73E-01	0.02	0.23	1.67E-09	27	30	30	9.60E-01	Small_Intestine_Terminal_Ileum
PTSD	ENSG00000213512.1	GBP7	-0.29	0.00	7.73E-01	0.06	0.41	6.29E-18	36	58	58	9.60E-01	Small_Intestine_Terminal_Ileum
PTSD	ENSG00000176396.10	EID2	0.29	0.01	7.73E-01	0.00	0.10	1.29E-04	12	18	18	9.60E-01	Small_Intestine_Terminal_Ileum
PTSD	ENSG00000249345.6	RP11-575F12.1	0.29	0.01	7.74E-01	0.00	0.03	3.69E-02	9	26	26	9.60E-01	Small_Intestine_Terminal_Ileum
PTSD	ENSG00000176083.17	ZNF683	-0.29	0.00	7.74E-01	0.01	0.11	8.92E-05	16	18	18	9.60E-01	Small_Intestine_Terminal_Ileum
PTSD	ENSG00000110244.6	APOA4	-0.29	-0.03	7.74E-01	0.00	0.03	4.67E-02	3	5	5	9.60E-01	Small_Intestine_Terminal_Ileum
PTSD	ENSG00000160801.13	PTH1R	-0.29	0.02	7.74E-01	0.00	0.07	1.70E-03	26	34	34	9.60E-01	Small_Intestine_Terminal_Ileum
PTSD	ENSG00000163682.15	RPL9	-0.29	0.00	7.75E-01	0.04	0.46	9.71E-21	8	18	18	9.60E-01	Small_Intestine_Terminal_Ileum
PTSD	ENSG00000145217.13	SLC26A1	0.29	0.00	7.75E-01	0.02	0.41	1.26E-17	6	9	9	9.60E-01	Small_Intestine_Terminal_Ileum
PTSD	ENSG00000244625.5	MIATNB	-0.29	0.00	7.75E-01	0.01	0.15	6.00E-06	22	71	71	9.60E-01	Small_Intestine_Terminal_Ileum
PTSD	ENSG00000254901.7	BORCS8	0.29	0.00	7.75E-01	0.01	0.04	3.20E-02	29	38	38	9.60E-01	Small_Intestine_Terminal_Ileum
PTSD	ENSG00000065457.10	ADAT1	0.29	0.00	7.75E-01	0.04	0.33	1.14E-13	28	60	60	9.60E-01	Small_Intestine_Terminal_Ileum
PTSD	ENSG00000223704.1	LINC01422	-0.29	0.00	7.75E-01	0.02	0.17	7.62E-07	41	114	114	9.60E-01	Small_Intestine_Terminal_Ileum
PTSD	ENSG00000105650.21	PDE4C	0.29	0.00	7.76E-01	0.01	0.17	1.13E-06	12	21	21	9.60E-01	Small_Intestine_Terminal_Ileum
PTSD	ENSG00000108448.20	TRIM16L	0.29	0.00	7.76E-01	0.02	0.03	4.77E-02	24	49	49	9.60E-01	Small_Intestine_Terminal_Ileum
PTSD	ENSG00000138741.10	TRPC3	-0.28	0.00	7.76E-01	0.01	0.10	2.06E-04	18	39	39	9.60E-01	Small_Intestine_Terminal_Ileum
PTSD	ENSG00000221995.5	TIAF1	-0.28	-0.01	7.77E-01	0.00	0.06	6.20E-03	17	25	25	9.60E-01	Small_Intestine_Terminal_Ileum
PTSD	ENSG00000015676.17	NUDCD3	-0.28	-0.01	7.77E-01	0.00	0.05	1.34E-02	16	22	22	9.60E-01	Small_Intestine_Terminal_Ileum
PTSD	ENSG00000169951.9	ZNF764	-0.28	-0.01	7.77E-01	0.01	0.08	8.20E-04	8	17	17	9.60E-01	Small_Intestine_Terminal_Ileum
PTSD	ENSG00000204947.8	ZNF425	0.28	0.00	7.78E-01	0.01	0.07	2.53E-03	23	36	36	9.60E-01	Small_Intestine_Terminal_Ileum
PTSD	ENSG00000278175.3	GLIDR	0.28	16.44	7.78E-01	0.00	0.04	1.78E-02	1	13	13	9.60E-01	Small_Intestine_Terminal_Ileum
PTSD	ENSG00000106113.18	CRHR2	0.28	0.04	7.78E-01	0.00	0.15	2.11E-06	1	11	11	9.60E-01	Small_Intestine_Terminal_Ileum
PTSD	ENSG00000159692.15	CTBP1	-0.28	0.00	7.78E-01	0.00	0.06	5.72E-03	35	59	59	9.61E-01	Small_Intestine_Terminal_Ileum
PTSD	ENSG00000100665.11	SERPINA4	0.28	0.02	7.79E-01	0.00	0.10	2.22E-04	6	26	26	9.62E-01	Small_Intestine_Terminal_Ileum
PTSD	ENSG00000169814.12	BTD	0.28	0.01	7.80E-01	0.00	0.05	1.11E-02	6	6	6	9.62E-01	Small_Intestine_Terminal_Ileum
PTSD	ENSG00000205809.9	KLRC2	-0.28	0.00	7.81E-01	0.01	0.17	5.92E-07	11	17	17	9.63E-01	Small_Intestine_Terminal_Ileum
PTSD	ENSG00000161981.10	SNRNP25	0.28	0.02	7.81E-01	0.00	0.07	1.78E-03	7	36	36	9.63E-01	Small_Intestine_Terminal_Ileum
PTSD	ENSG00000184056.14	VPS33B	-0.28	-0.01	7.82E-01	0.01	0.03	4.14E-02	18	57	57	9.63E-01	Small_Intestine_Terminal_Ileum
PTSD	ENSG00000154222.14	CC2D1B	-0.28	0.00	7.82E-01	0.02	0.18	3.38E-07	21	29	29	9.63E-01	Small_Intestine_Terminal_Ileum
PTSD	ENSG00000122376.11	FAM35A	0.28	0.02	7.83E-01	0.00	0.09	6.30E-04	3	9	9	9.64E-01	Small_Intestine_Terminal_Ileum
PTSD	ENSG00000122176.10	FMOD	0.28	0.01	7.83E-01	0.00	0.14	3.27E-06	9	13	13	9.64E-01	Small_Intestine_Terminal_Ileum
PTSD	ENSG00000240875.5	LINC00886	0.27	0.00	7.83E-01	0.00	0.33	7.01E-14	27	31	31	9.64E-01	Small_Intestine_Terminal_Ileum
PTSD	ENSG00000205089.7	CCNI2	0.27	0.01	7.83E-01	0.00	0.09	3.85E-04	15	43	43	9.64E-01	Small_Intestine_Terminal_Ileum
PTSD	ENSG00000262370.5	RP11-473M20.9	-0.27	-0.01	7.84E-01	0.00	0.10	1.11E-04	1	6	6	9.64E-01	Small_Intestine_Terminal_Ileum
PTSD	ENSG00000148484.17	RSU1	0.27	0.00	7.85E-01	0.01	0.25	1.14E-10	8	12	12	9.64E-01	Small_Intestine_Terminal_Ileum
PTSD	ENSG00000162337.11	LRP5	0.27	0.14	7.85E-01	0.00	0.04	1.51E-02	1	2	2	9.64E-01	Small_Intestine_Terminal_Ileum
PTSD	ENSG00000085719.12	CPNE3	-0.27	-0.01	7.85E-01	0.00	0.04	2.47E-02	22	40	40	9.64E-01	Small_Intestine_Terminal_Ileum
PTSD	ENSG00000273203.1	AC006946.16	-0.27	-0.01	7.86E-01	0.00	0.13	2.55E-05	32	66	66	9.65E-01	Small_Intestine_Terminal_Ileum
PTSD	ENSG00000119715.14	ESRRB	-0.27	-0.01	7.86E-01	0.00	0.03	3.54E-02	17	35	35	9.65E-01	Small_Intestine_Terminal_Ileum
PTSD	ENSG00000258354.1	MIR3180-1	-0.27	-0.01	7.88E-01	0.01	0.03	4.78E-02	11	23	23	9.65E-01	Small_Intestine_Terminal_Ileum
PTSD	ENSG00000242516.1	LINC00960	0.27	0.00	7.88E-01	0.02	0.45	2.22E-20	29	70	70	9.65E-01	Small_Intestine_Terminal_Ileum
PTSD	ENSG00000113303.11	BTNL8	-0.27	-0.01	7.88E-01	0.01	0.21	2.55E-08	12	17	17	9.65E-01	Small_Intestine_Terminal_Ileum
PTSD	ENSG00000167792.11	NDUFV1	-0.27	-0.01	7.88E-01	0.00	0.12	2.95E-05	15	15	15	9.65E-01	Small_Intestine_Terminal_Ileum
PTSD	ENSG00000130956.13	HABP4	-0.27	-0.01	7.88E-01	0.00	0.03	3.63E-02	53	115	115	9.65E-01	Small_Intestine_Terminal_Ileum
PTSD	ENSG00000188171.15	ZNF626	0.27	0.02	7.88E-01	0.00	0.03	4.07E-02	2	9	9	9.65E-01	Small_Intestine_Terminal_Ileum
PTSD	ENSG00000001167.14	NFYA	0.27	0.00	7.89E-01	0.00	0.10	1.90E-04	29	35	35	9.65E-01	Small_Intestine_Terminal_Ileum
PTSD	ENSG00000233754.2	AP001628.7	-0.27	0.00	7.89E-01	0.01	0.13	5.88E-06	4	14	14	9.65E-01	Small_Intestine_Terminal_Ileum
PTSD	ENSG00000154429.10	CCSAP	-0.27	-0.01	7.89E-01	0.00	0.10	1.83E-04	6	12	12	9.65E-01	Small_Intestine_Terminal_Ileum
PTSD	ENSG00000243335.9	KCTD7	-0.27	-0.05	7.90E-01	0.00	0.05	1.13E-02	1	5	5	9.65E-01	Small_Intestine_Terminal_Ileum
PTSD	ENSG00000167080.8	B4GALNT2	0.27	0.01	7.90E-01	0.00	0.03	3.51E-02	12	32	32	9.65E-01	Small_Intestine_Terminal_Ileum
PTSD	ENSG00000161395.13	PGAP3	0.27	0.00	7.90E-01	0.01	0.06	1.20E-03	25	47	47	9.65E-01	Small_Intestine_Terminal_Ileum
PTSD	ENSG00000007062.11	PROM1	0.27	0.01	7.90E-01	0.00	0.15	2.34E-06	5	11	11	9.65E-01	Small_Intestine_Terminal_Ileum
PTSD	ENSG00000169826.7	CSGALNACT2	0.27	0.01	7.90E-01	0.00	0.31	6.62E-13	24	58	58	9.65E-01	Small_Intestine_Terminal_Ileum
PTSD	ENSG00000136143.14	SUCLA2	0.27	0.02	7.90E-01	0.00	0.11	2.03E-05	6	21	21	9.65E-01	Small_Intestine_Terminal_Ileum
PTSD	ENSG00000198894.7	CIPC	0.27	0.01	7.91E-01	0.00	0.14	7.42E-06	17	28	28	9.65E-01	Small_Intestine_Terminal_Ileum
PTSD	ENSG00000176623.11	RMDN1	0.26	0.01	7.91E-01	0.00	0.09	4.60E-04	10	10	10	9.65E-01	Small_Intestine_Terminal_Ileum
PTSD	ENSG00000138346.14	DNA2	0.26	0.01	7.92E-01	0.00	0.10	1.38E-04	9	10	10	9.66E-01	Small_Intestine_Terminal_Ileum
PTSD	ENSG00000130812.10	ANGPTL6	-0.26	-0.01	7.92E-01	0.00	0.05	1.06E-02	14	23	23	9.66E-01	Small_Intestine_Terminal_Ileum
PTSD	ENSG00000152942.18	RAD17	0.26	0.00	7.93E-01	0.01	0.10	1.05E-04	1	1	1	9.66E-01	Small_Intestine_Terminal_Ileum
PTSD	ENSG00000129317.14	PUS7L	0.26	0.01	7.93E-01	0.00	0.03	3.43E-02	12	29	29	9.66E-01	Small_Intestine_Terminal_Ileum
PTSD	ENSG00000168026.18	TTC21A	-0.26	-0.01	7.93E-01	0.00	0.03	2.48E-02	3	7	7	9.66E-01	Small_Intestine_Terminal_Ileum
PTSD	ENSG00000140043.11	PTGR2	-0.26	0.00	7.94E-01	0.01	0.18	2.48E-07	12	27	27	9.66E-01	Small_Intestine_Terminal_Ileum
PTSD	ENSG00000135315.11	CEP162	-0.26	-0.05	7.94E-01	0.00	0.03	4.12E-02	1	6	6	9.66E-01	Small_Intestine_Terminal_Ileum
PTSD	ENSG00000177042.14	TMEM80	-0.26	0.00	7.94E-01	0.10	0.31	1.90E-12	54	85	85	9.66E-01	Small_Intestine_Terminal_Ileum
PTSD	ENSG00000164983.7	TMEM65	0.26	0.00	7.95E-01	0.01	0.08	8.28E-04	52	81	81	9.66E-01	Small_Intestine_Terminal_Ileum
PTSD	ENSG00000189196.4	LINC00994	0.26	0.00	7.95E-01	0.00	0.05	9.85E-03	6	9	9	9.66E-01	Small_Intestine_Terminal_Ileum
PTSD	ENSG00000260947.1	RP11-384P7.7	0.26	0.00	7.95E-01	0.01	0.10	1.13E-04	33	62	62	9.66E-01	Small_Intestine_Terminal_Ileum
PTSD	ENSG00000178952.10	TUFM	0.26	0.02	7.95E-01	0.00	0.17	7.10E-07	30	44	44	9.66E-01	Small_Intestine_Terminal_Ileum
PTSD	ENSG00000246375.2	RP11-10L7.1	0.26	0.01	7.96E-01	0.00	0.19	3.33E-08	5	40	40	9.66E-01	Small_Intestine_Terminal_Ileum
PTSD	ENSG00000160284.14	SPATC1L	-0.26	-0.01	7.96E-01	0.00	0.48	6.49E-22	3	60	60	9.66E-01	Small_Intestine_Terminal_Ileum
PTSD	ENSG00000277494.1	GPIHBP1	-0.26	0.00	7.96E-01	0.01	0.11	6.70E-05	26	41	41	9.66E-01	Small_Intestine_Terminal_Ileum
PTSD	ENSG00000249859.9	PVT1	-0.26	-0.01	7.96E-01	0.00	0.09	2.87E-04	6	13	13	9.66E-01	Small_Intestine_Terminal_Ileum
PTSD	ENSG00000151233.10	GXYLT1	0.26	0.00	7.97E-01	0.00	0.10	2.59E-04	9	15	15	9.66E-01	Small_Intestine_Terminal_Ileum
PTSD	ENSG00000091542.8	ALKBH5	-0.26	-0.01	7.97E-01	0.00	0.04	2.20E-02	9	19	19	9.66E-01	Small_Intestine_Terminal_Ileum
PTSD	ENSG00000205629.11	LCMT1	-0.26	0.00	7.97E-01	0.01	0.09	4.51E-04	6	13	13	9.66E-01	Small_Intestine_Terminal_Ileum
PTSD	ENSG00000072422.16	RHOBTB1	-0.26	-0.01	7.98E-01	0.00	0.07	1.47E-03	2	4	4	9.66E-01	Small_Intestine_Terminal_Ileum
PTSD	ENSG00000144401.14	METTL21A	0.26	0.00	7.98E-01	0.01	0.11	1.06E-04	38	43	43	9.66E-01	Small_Intestine_Terminal_Ileum
PTSD	ENSG00000148935.10	GAS2	-0.26	0.00	7.99E-01	0.01	0.04	2.14E-02	15	46	46	9.67E-01	Small_Intestine_Terminal_Ileum
PTSD	ENSG00000183891.5	TTC32	0.25	0.00	7.99E-01	0.01	0.13	1.94E-05	19	26	26	9.67E-01	Small_Intestine_Terminal_Ileum
PTSD	ENSG00000135945.9	REV1	-0.25	0.00	8.00E-01	0.01	0.09	4.20E-04	12	20	20	9.67E-01	Small_Intestine_Terminal_Ileum
PTSD	ENSG00000104883.7	PEX11G	-0.25	-0.01	8.00E-01	0.00	0.06	3.63E-03	26	53	53	9.67E-01	Small_Intestine_Terminal_Ileum
PTSD	ENSG00000010072.15	SPRTN	-0.25	0.00	8.00E-01	0.01	0.05	9.86E-03	48	83	83	9.67E-01	Small_Intestine_Terminal_Ileum
PTSD	ENSG00000175470.18	PPP2R2D	-0.25	-0.01	8.00E-01	0.00	0.13	3.95E-06	3	15	15	9.67E-01	Small_Intestine_Terminal_Ileum
PTSD	ENSG00000271780.1	RP11-1017G21.5	-0.25	-0.01	8.01E-01	0.00	0.25	4.64E-10	5	20	20	9.67E-01	Small_Intestine_Terminal_Ileum
PTSD	ENSG00000023228.13	NDUFS1	-0.25	-0.01	8.01E-01	0.00	0.06	2.99E-03	20	31	31	9.67E-01	Small_Intestine_Terminal_Ileum
PTSD	ENSG00000259865.1	RP11-488L18.10	0.25	0.01	8.02E-01	0.00	0.15	2.79E-06	1	6	6	9.67E-01	Small_Intestine_Terminal_Ileum
PTSD	ENSG00000051596.9	THOC3	0.25	0.01	8.02E-01	0.00	0.15	1.50E-06	1	4	4	9.67E-01	Small_Intestine_Terminal_Ileum
PTSD	ENSG00000204525.16	HLA-C	-0.25	-0.01	8.02E-01	0.00	0.22	1.01E-09	14	24	24	9.67E-01	Small_Intestine_Terminal_Ileum
PTSD	ENSG00000196152.10	ZNF79	-0.25	0.00	8.02E-01	0.04	0.30	2.25E-12	33	53	53	9.67E-01	Small_Intestine_Terminal_Ileum
PTSD	ENSG00000146530.11	VWDE	-0.25	-0.01	8.02E-01	0.01	0.22	6.71E-09	24	75	75	9.67E-01	Small_Intestine_Terminal_Ileum
PTSD	ENSG00000244242.1	IFITM10	-0.25	0.00	8.02E-01	0.02	0.17	6.57E-07	23	42	42	9.67E-01	Small_Intestine_Terminal_Ileum
PTSD	ENSG00000126088.13	UROD	-0.25	-0.01	8.03E-01	0.00	0.09	5.60E-04	7	15	15	9.67E-01	Small_Intestine_Terminal_Ileum
PTSD	ENSG00000118096.7	IFT46	-0.25	-0.26	8.03E-01	0.00	0.03	3.00E-02	3	10	10	9.67E-01	Small_Intestine_Terminal_Ileum
PTSD	ENSG00000103351.12	CLUAP1	0.25	0.00	8.03E-01	0.00	0.21	5.38E-09	1	4	4	9.67E-01	Small_Intestine_Terminal_Ileum
PTSD	ENSG00000124164.15	VAPB	-0.25	0.00	8.04E-01	0.00	0.12	4.01E-05	38	68	68	9.68E-01	Small_Intestine_Terminal_Ileum
PTSD	ENSG00000145014.17	TMEM44	-0.25	0.00	8.04E-01	0.00	0.11	6.94E-05	7	12	12	9.68E-01	Small_Intestine_Terminal_Ileum
PTSD	ENSG00000198168.8	SVIP	0.25	0.01	8.05E-01	0.00	0.08	9.16E-04	17	33	33	9.68E-01	Small_Intestine_Terminal_Ileum
PTSD	ENSG00000173744.17	AGFG1	-0.25	-0.02	8.06E-01	0.00	0.04	3.08E-02	23	32	32	9.68E-01	Small_Intestine_Terminal_Ileum
PTSD	ENSG00000176358.15	TAC4	0.25	0.02	8.06E-01	0.00	0.04	1.59E-02	1	7	7	9.68E-01	Small_Intestine_Terminal_Ileum
PTSD	ENSG00000271344.1	RP11-274B21.9	0.25	0.00	8.06E-01	0.01	0.12	4.50E-05	33	37	37	9.68E-01	Small_Intestine_Terminal_Ileum
PTSD	ENSG00000172922.8	RNASEH2C	0.25	0.00	8.06E-01	0.00	0.08	6.74E-04	7	16	16	9.68E-01	Small_Intestine_Terminal_Ileum
PTSD	ENSG00000102910.13	LONP2	0.25	0.00	8.06E-01	0.00	0.24	1.80E-09	9	25	25	9.68E-01	Small_Intestine_Terminal_Ileum
PTSD	ENSG00000213672.7	NCKIPSD	0.25	0.00	8.06E-01	0.01	0.08	1.08E-03	31	35	35	9.68E-01	Small_Intestine_Terminal_Ileum
PTSD	ENSG00000100099.20	HPS4	-0.24	-0.01	8.07E-01	0.00	0.08	9.87E-04	21	23	23	9.68E-01	Small_Intestine_Terminal_Ileum
PTSD	ENSG00000270720.1	RP11-84C13.2	-0.24	0.00	8.07E-01	0.00	0.10	2.14E-04	28	50	50	9.68E-01	Small_Intestine_Terminal_Ileum
PTSD	ENSG00000102445.18	RUBCNL	0.24	0.01	8.08E-01	0.00	0.06	6.43E-03	25	48	48	9.68E-01	Small_Intestine_Terminal_Ileum
PTSD	ENSG00000196365.11	LONP1	0.24	0.01	8.08E-01	0.00	0.14	9.56E-06	5	10	10	9.68E-01	Small_Intestine_Terminal_Ileum
PTSD	ENSG00000108219.14	TSPAN14	0.24	0.01	8.09E-01	0.00	0.05	1.52E-02	26	42	42	9.68E-01	Small_Intestine_Terminal_Ileum
PTSD	ENSG00000085063.14	CD59	0.24	0.01	8.09E-01	0.00	0.06	4.08E-03	30	100	100	9.68E-01	Small_Intestine_Terminal_Ileum
PTSD	ENSG00000155906.16	RMND1	-0.24	0.00	8.09E-01	0.01	0.04	3.14E-02	49	65	65	9.69E-01	Small_Intestine_Terminal_Ileum
PTSD	ENSG00000281005.1	LINC00921	-0.24	-0.10	8.10E-01	0.00	0.15	3.98E-06	1	3	3	9.69E-01	Small_Intestine_Terminal_Ileum
PTSD	ENSG00000100083.18	GGA1	-0.24	-0.01	8.10E-01	0.00	0.08	7.64E-04	14	36	36	9.69E-01	Small_Intestine_Terminal_Ileum
PTSD	ENSG00000204536.13	CCHCR1	-0.24	0.00	8.11E-01	0.01	0.49	1.78E-22	20	52	52	9.69E-01	Small_Intestine_Terminal_Ileum
PTSD	ENSG00000172113.8	NME6	-0.24	0.00	8.11E-01	0.01	0.12	6.12E-05	24	30	30	9.69E-01	Small_Intestine_Terminal_Ileum
PTSD	ENSG00000178773.14	CPNE7	0.24	0.01	8.11E-01	0.00	0.03	4.02E-02	9	15	15	9.69E-01	Small_Intestine_Terminal_Ileum
PTSD	ENSG00000035115.21	SH3YL1	0.24	0.00	8.11E-01	0.01	0.06	5.32E-03	25	43	43	9.69E-01	Small_Intestine_Terminal_Ileum
PTSD	ENSG00000225880.5	LINC00115	-0.24	-0.02	8.12E-01	0.00	0.08	9.61E-04	2	17	17	9.69E-01	Small_Intestine_Terminal_Ileum
PTSD	ENSG00000185774.14	KCNIP4	0.24	0.01	8.12E-01	0.00	0.03	3.80E-02	9	36	36	9.70E-01	Small_Intestine_Terminal_Ileum
PTSD	ENSG00000153208.16	MERTK	-0.24	0.00	8.12E-01	0.03	0.26	2.52E-11	12	15	15	9.70E-01	Small_Intestine_Terminal_Ileum
PTSD	ENSG00000124191.17	TOX2	0.24	0.00	8.13E-01	0.01	0.47	2.16E-21	29	58	58	9.70E-01	Small_Intestine_Terminal_Ileum
PTSD	ENSG00000152782.16	PANK1	0.24	0.04	8.13E-01	0.00	0.14	7.52E-06	15	48	48	9.70E-01	Small_Intestine_Terminal_Ileum
PTSD	ENSG00000223510.6	CDRT15	-0.24	0.00	8.14E-01	0.02	0.31	6.84E-13	10	48	48	9.71E-01	Small_Intestine_Terminal_Ileum
PTSD	ENSG00000247970.2	RP11-543C4.1	-0.23	-0.04	8.15E-01	0.00	0.11	1.41E-04	3	4	4	9.71E-01	Small_Intestine_Terminal_Ileum
PTSD	ENSG00000214253.8	FIS1	0.23	0.00	8.16E-01	0.01	0.16	9.18E-07	18	26	26	9.71E-01	Small_Intestine_Terminal_Ileum
PTSD	ENSG00000160282.13	FTCD	0.23	0.01	8.16E-01	0.00	0.19	1.75E-07	6	53	53	9.71E-01	Small_Intestine_Terminal_Ileum
PTSD	ENSG00000214870.8	AC004540.5	0.23	0.03	8.16E-01	0.00	0.11	7.84E-05	8	15	15	9.71E-01	Small_Intestine_Terminal_Ileum
PTSD	ENSG00000115758.12	ODC1	-0.23	-0.01	8.16E-01	0.00	0.07	1.94E-03	6	12	12	9.71E-01	Small_Intestine_Terminal_Ileum
PTSD	ENSG00000105519.15	CAPS	-0.23	0.00	8.18E-01	0.02	0.21	3.85E-09	13	26	26	9.71E-01	Small_Intestine_Terminal_Ileum
PTSD	ENSG00000182307.12	C8orf33	-0.23	-0.85	8.18E-01	0.00	0.08	3.67E-04	1	11	11	9.71E-01	Small_Intestine_Terminal_Ileum
PTSD	ENSG00000167700.8	MFSD3	-0.23	-0.03	8.18E-01	0.00	0.03	3.99E-02	1	5	5	9.71E-01	Small_Intestine_Terminal_Ileum
PTSD	ENSG00000124225.15	PMEPA1	0.23	0.00	8.18E-01	0.00	0.07	1.82E-03	22	31	31	9.71E-01	Small_Intestine_Terminal_Ileum
PTSD	ENSG00000180011.6	ZADH2	0.23	0.00	8.18E-01	0.01	0.12	3.13E-05	10	30	30	9.71E-01	Small_Intestine_Terminal_Ileum
PTSD	ENSG00000122674.11	CCZ1	-0.23	0.00	8.18E-01	0.02	0.51	7.63E-26	19	48	48	9.71E-01	Small_Intestine_Terminal_Ileum
PTSD	ENSG00000162688.16	AGL	0.23	0.01	8.20E-01	0.00	0.05	1.10E-02	20	23	23	9.71E-01	Small_Intestine_Terminal_Ileum
PTSD	ENSG00000227888.4	FAM66A	-0.23	0.00	8.20E-01	0.02	0.03	3.58E-02	25	66	66	9.71E-01	Small_Intestine_Terminal_Ileum
PTSD	ENSG00000125375.14	ATP5S	-0.23	0.00	8.20E-01	0.00	0.05	1.11E-02	42	62	62	9.71E-01	Small_Intestine_Terminal_Ileum
PTSD	ENSG00000196793.13	ZNF239	-0.23	-0.01	8.20E-01	0.00	0.12	3.44E-05	24	32	32	9.71E-01	Small_Intestine_Terminal_Ileum
PTSD	ENSG00000275212.1	RP3-446N13.5	0.23	0.03	8.21E-01	0.00	0.06	6.31E-03	6	39	39	9.71E-01	Small_Intestine_Terminal_Ileum
PTSD	ENSG00000100336.17	APOL4	0.23	0.00	8.21E-01	0.01	0.14	9.08E-06	9	15	15	9.71E-01	Small_Intestine_Terminal_Ileum
PTSD	ENSG00000251615.3	RP11-774O3.3	0.23	0.00	8.21E-01	0.01	0.15	5.27E-06	12	35	35	9.71E-01	Small_Intestine_Terminal_Ileum
PTSD	ENSG00000104899.7	AMH	0.23	0.00	8.21E-01	0.00	0.39	9.48E-17	9	38	38	9.71E-01	Small_Intestine_Terminal_Ileum
PTSD	ENSG00000143184.4	XCL1	-0.23	-0.01	8.21E-01	0.00	0.07	3.12E-03	5	13	13	9.71E-01	Small_Intestine_Terminal_Ileum
PTSD	ENSG00000116039.11	ATP6V1B1	0.23	0.02	8.21E-01	0.00	0.05	1.31E-02	4	25	25	9.71E-01	Small_Intestine_Terminal_Ileum
PTSD	ENSG00000087191.12	PSMC5	-0.23	-0.01	8.21E-01	0.00	0.10	2.11E-04	12	30	30	9.71E-01	Small_Intestine_Terminal_Ileum
PTSD	ENSG00000130714.15	POMT1	-0.23	0.00	8.21E-01	0.01	0.19	2.38E-07	16	25	25	9.71E-01	Small_Intestine_Terminal_Ileum
PTSD	ENSG00000126251.6	GPR42	-0.23	0.00	8.22E-01	0.00	0.05	7.35E-03	5	8	8	9.71E-01	Small_Intestine_Terminal_Ileum
PTSD	ENSG00000266967.6	AARSD1	-0.23	-0.03	8.22E-01	0.00	0.03	3.46E-02	2	7	7	9.71E-01	Small_Intestine_Terminal_Ileum
PTSD	ENSG00000253305.2	PCDHGB6	-0.23	-0.02	8.22E-01	0.00	0.03	3.68E-02	10	20	20	9.71E-01	Small_Intestine_Terminal_Ileum
PTSD	ENSG00000166454.9	ATMIN	0.22	0.01	8.23E-01	0.00	0.09	5.77E-04	20	24	24	9.72E-01	Small_Intestine_Terminal_Ileum
PTSD	ENSG00000198553.8	KCNRG	0.22	0.00	8.23E-01	0.01	0.06	3.67E-03	14	21	21	9.72E-01	Small_Intestine_Terminal_Ileum
PTSD	ENSG00000270972.1	RP11-326C3.15	0.22	0.00	8.23E-01	0.01	0.10	2.22E-04	7	10	10	9.72E-01	Small_Intestine_Terminal_Ileum
PTSD	ENSG00000177663.13	IL17RA	-0.22	-0.01	8.23E-01	0.00	0.07	1.25E-03	5	20	20	9.72E-01	Small_Intestine_Terminal_Ileum
PTSD	ENSG00000271743.1	CTD-2541M15.3	0.22	0.01	8.24E-01	0.00	0.03	4.78E-02	11	24	24	9.72E-01	Small_Intestine_Terminal_Ileum
PTSD	ENSG00000126787.12	DLGAP5	0.22	0.04	8.24E-01	0.00	0.06	5.93E-03	4	18	18	9.72E-01	Small_Intestine_Terminal_Ileum
PTSD	ENSG00000139197.10	PEX5	0.22	0.03	8.25E-01	0.00	0.22	4.91E-10	1	35	35	9.72E-01	Small_Intestine_Terminal_Ileum
PTSD	ENSG00000100109.16	TFIP11	-0.22	-0.01	8.25E-01	0.00	0.26	2.27E-10	7	18	18	9.72E-01	Small_Intestine_Terminal_Ileum
PTSD	ENSG00000284237.1	RP11-328D5.4	0.22	0.00	8.25E-01	0.03	0.26	1.51E-10	20	27	27	9.72E-01	Small_Intestine_Terminal_Ileum
PTSD	ENSG00000083099.10	LYRM2	0.22	0.01	8.25E-01	0.00	0.12	3.38E-05	21	25	25	9.72E-01	Small_Intestine_Terminal_Ileum
PTSD	ENSG00000164002.11	EXO5	0.22	0.00	8.26E-01	0.01	0.20	6.98E-08	14	32	32	9.72E-01	Small_Intestine_Terminal_Ileum
PTSD	ENSG00000152527.13	PLEKHH2	0.22	0.00	8.26E-01	0.00	0.08	5.31E-04	10	34	34	9.72E-01	Small_Intestine_Terminal_Ileum
PTSD	ENSG00000133678.13	TMEM254	-0.22	0.00	8.27E-01	0.00	0.04	2.85E-02	47	72	72	9.73E-01	Small_Intestine_Terminal_Ileum
PTSD	ENSG00000143252.14	SDHC	0.22	0.00	8.27E-01	0.01	0.11	6.64E-05	34	54	54	9.73E-01	Small_Intestine_Terminal_Ileum
PTSD	ENSG00000123219.12	CENPK	0.22	0.02	8.28E-01	0.00	0.09	2.34E-04	3	15	15	9.74E-01	Small_Intestine_Terminal_Ileum
PTSD	ENSG00000273448.1	RP11-166O4.6	-0.22	0.00	8.29E-01	0.05	0.45	3.85E-20	14	28	28	9.75E-01	Small_Intestine_Terminal_Ileum
PTSD	ENSG00000132600.16	PRMT7	0.22	0.00	8.30E-01	0.02	0.30	6.93E-13	21	25	25	9.75E-01	Small_Intestine_Terminal_Ileum
PTSD	ENSG00000136238.17	RAC1	-0.21	-0.02	8.31E-01	0.00	0.05	1.23E-02	11	32	32	9.75E-01	Small_Intestine_Terminal_Ileum
PTSD	ENSG00000116266.10	STXBP3	0.21	0.01	8.31E-01	0.00	0.17	3.52E-07	4	12	12	9.75E-01	Small_Intestine_Terminal_Ileum
PTSD	ENSG00000272275.1	RP11-791G15.2	0.21	0.00	8.32E-01	0.01	0.08	1.24E-03	13	33	33	9.75E-01	Small_Intestine_Terminal_Ileum
PTSD	ENSG00000186648.14	CARMIL3	-0.21	-0.01	8.32E-01	0.00	0.10	2.12E-04	13	34	34	9.75E-01	Small_Intestine_Terminal_Ileum
PTSD	ENSG00000140545.14	MFGE8	0.21	0.01	8.32E-01	0.00	0.12	3.98E-05	4	10	10	9.75E-01	Small_Intestine_Terminal_Ileum
PTSD	ENSG00000186020.12	ZNF529	-0.21	-0.01	8.32E-01	0.00	0.06	5.40E-03	2	2	2	9.75E-01	Small_Intestine_Terminal_Ileum
PTSD	ENSG00000175164.13	ABO	-0.21	0.00	8.33E-01	0.01	0.16	1.89E-06	18	34	34	9.75E-01	Small_Intestine_Terminal_Ileum
PTSD	ENSG00000083807.9	SLC27A5	0.21	0.04	8.33E-01	0.00	0.04	1.60E-02	3	20	20	9.75E-01	Small_Intestine_Terminal_Ileum
PTSD	ENSG00000214290.8	COLCA2	-0.21	0.00	8.33E-01	0.03	0.10	1.79E-04	25	38	38	9.75E-01	Small_Intestine_Terminal_Ileum
PTSD	ENSG00000188488.13	SERPINA5	0.21	0.00	8.33E-01	0.01	0.09	6.45E-04	17	31	31	9.75E-01	Small_Intestine_Terminal_Ileum
PTSD	ENSG00000229676.2	ZNF492	-0.21	0.00	8.33E-01	0.02	0.07	2.23E-03	68	93	93	9.75E-01	Small_Intestine_Terminal_Ileum
PTSD	ENSG00000205710.3	C17orf107	-0.21	-0.01	8.33E-01	0.00	0.13	1.83E-05	2	15	15	9.75E-01	Small_Intestine_Terminal_Ileum
PTSD	ENSG00000243811.8	APOBEC3D	0.21	0.02	8.34E-01	0.00	0.12	2.95E-05	13	23	23	9.75E-01	Small_Intestine_Terminal_Ileum
PTSD	ENSG00000160679.12	CHTOP	0.21	0.01	8.34E-01	0.00	0.04	1.41E-02	8	14	14	9.75E-01	Small_Intestine_Terminal_Ileum
PTSD	ENSG00000131849.11	ZNF132	0.21	0.01	8.34E-01	0.00	0.27	6.85E-11	1	28	28	9.75E-01	Small_Intestine_Terminal_Ileum
PTSD	ENSG00000167395.10	ZNF646	0.21	0.01	8.36E-01	0.00	0.10	1.08E-04	10	19	19	9.77E-01	Small_Intestine_Terminal_Ileum
PTSD	ENSG00000234719.8	NPIPB2	-0.21	-0.01	8.37E-01	0.00	0.33	3.51E-14	10	43	43	9.78E-01	Small_Intestine_Terminal_Ileum
PTSD	ENSG00000145982.11	FARS2	-0.21	-0.03	8.37E-01	0.00	0.04	2.32E-02	5	12	12	9.78E-01	Small_Intestine_Terminal_Ileum
PTSD	ENSG00000213760.10	ATP6V1G2	-0.21	0.00	8.37E-01	0.00	0.10	1.00E-04	8	15	15	9.78E-01	Small_Intestine_Terminal_Ileum
PTSD	ENSG00000235098.8	ANKRD65	-0.20	-0.08	8.38E-01	0.00	0.14	7.14E-06	2	6	6	9.78E-01	Small_Intestine_Terminal_Ileum
PTSD	ENSG00000088826.17	SMOX	-0.20	-0.01	8.38E-01	0.00	0.13	2.11E-05	4	9	9	9.78E-01	Small_Intestine_Terminal_Ileum
PTSD	ENSG00000088876.11	ZNF343	0.20	0.51	8.39E-01	0.00	0.03	4.58E-02	1	6	6	9.78E-01	Small_Intestine_Terminal_Ileum
PTSD	ENSG00000228570.7	NUTM2E	0.20	0.00	8.39E-01	0.04	0.35	6.88E-15	46	99	99	9.78E-01	Small_Intestine_Terminal_Ileum
PTSD	ENSG00000281404.1	LINC01176	0.20	0.03	8.40E-01	0.00	0.16	9.08E-07	1	8	8	9.78E-01	Small_Intestine_Terminal_Ileum
PTSD	ENSG00000143258.15	USP21	0.20	0.00	8.40E-01	0.00	0.04	1.69E-02	6	19	19	9.78E-01	Small_Intestine_Terminal_Ileum
PTSD	ENSG00000197841.14	ZNF181	0.20	0.01	8.41E-01	0.00	0.19	8.75E-08	20	55	55	9.78E-01	Small_Intestine_Terminal_Ileum
PTSD	ENSG00000072134.15	EPN2	0.20	0.04	8.41E-01	0.00	0.14	3.67E-06	1	13	13	9.78E-01	Small_Intestine_Terminal_Ileum
PTSD	ENSG00000205959.3	RP11-689P11.2	0.20	0.00	8.41E-01	0.00	0.21	2.39E-08	25	67	67	9.78E-01	Small_Intestine_Terminal_Ileum
PTSD	ENSG00000165948.10	IFI27L1	-0.20	0.00	8.41E-01	0.00	0.05	7.24E-03	16	58	58	9.78E-01	Small_Intestine_Terminal_Ileum
PTSD	ENSG00000225489.6	RP11-390F4.3	0.20	0.01	8.41E-01	0.00	0.21	2.03E-08	3	23	23	9.78E-01	Small_Intestine_Terminal_Ileum
PTSD	ENSG00000132881.11	RSG1	-0.20	-0.03	8.41E-01	0.00	0.06	5.27E-03	3	7	7	9.78E-01	Small_Intestine_Terminal_Ileum
PTSD	ENSG00000163053.10	SLC16A14	-0.20	-0.01	8.41E-01	0.00	0.12	6.61E-05	6	36	36	9.78E-01	Small_Intestine_Terminal_Ileum
PTSD	ENSG00000259124.1	RP11-187O7.3	0.20	0.03	8.42E-01	0.00	0.10	1.69E-04	6	10	10	9.78E-01	Small_Intestine_Terminal_Ileum
PTSD	ENSG00000259925.1	CTA-363E6.2	0.20	0.00	8.42E-01	0.04	0.24	8.45E-10	32	47	47	9.78E-01	Small_Intestine_Terminal_Ileum
PTSD	ENSG00000003249.13	DBNDD1	0.20	0.00	8.43E-01	0.02	0.14	5.11E-06	5	15	15	9.78E-01	Small_Intestine_Terminal_Ileum
PTSD	ENSG00000102678.6	FGF9	-0.20	-0.01	8.43E-01	0.00	0.03	3.36E-02	18	38	38	9.78E-01	Small_Intestine_Terminal_Ileum
PTSD	ENSG00000273473.1	LL09NC01-139C3.1	0.20	0.01	8.44E-01	0.00	0.07	1.43E-03	1	3	3	9.78E-01	Small_Intestine_Terminal_Ileum
PTSD	ENSG00000218510.6	LINC00339	-0.20	0.00	8.44E-01	0.04	0.41	1.18E-17	22	39	39	9.78E-01	Small_Intestine_Terminal_Ileum
PTSD	ENSG00000162039.14	MEIOB	0.20	0.00	8.44E-01	0.02	0.06	6.01E-03	18	56	56	9.78E-01	Small_Intestine_Terminal_Ileum
PTSD	ENSG00000170802.15	FOXN2	0.20	0.00	8.44E-01	0.03	0.15	2.65E-06	6	24	24	9.78E-01	Small_Intestine_Terminal_Ileum
PTSD	ENSG00000116984.12	MTR	0.20	0.00	8.45E-01	0.00	0.03	4.08E-02	16	40	40	9.78E-01	Small_Intestine_Terminal_Ileum
PTSD	ENSG00000196247.11	ZNF107	-0.20	0.00	8.45E-01	0.00	0.14	8.39E-06	38	59	59	9.78E-01	Small_Intestine_Terminal_Ileum
PTSD	ENSG00000230563.2	RP5-828H9.1	0.20	0.00	8.45E-01	0.04	0.39	9.40E-17	8	30	30	9.78E-01	Small_Intestine_Terminal_Ileum
PTSD	ENSG00000280670.2	CCDC163	-0.19	0.00	8.46E-01	0.22	0.60	7.36E-31	12	21	21	9.78E-01	Small_Intestine_Terminal_Ileum
PTSD	ENSG00000101158.13	NELFCD	-0.19	0.00	8.46E-01	0.03	0.27	1.96E-11	7	12	12	9.78E-01	Small_Intestine_Terminal_Ileum
PTSD	ENSG00000238227.7	C9orf69	-0.19	-0.02	8.46E-01	0.00	0.10	1.62E-04	2	17	17	9.78E-01	Small_Intestine_Terminal_Ileum
PTSD	ENSG00000101307.15	SIRPB1	0.19	0.00	8.46E-01	0.02	0.38	1.99E-16	15	30	30	9.78E-01	Small_Intestine_Terminal_Ileum
PTSD	ENSG00000089335.20	ZNF302	0.19	0.00	8.47E-01	0.01	0.41	1.38E-20	21	31	31	9.78E-01	Small_Intestine_Terminal_Ileum
PTSD	ENSG00000228778.2	RP11-129J12.1	0.19	0.00	8.47E-01	0.01	0.16	1.10E-06	11	18	18	9.78E-01	Small_Intestine_Terminal_Ileum
PTSD	ENSG00000110047.17	EHD1	0.19	0.00	8.47E-01	0.00	0.08	9.28E-04	25	37	37	9.78E-01	Small_Intestine_Terminal_Ileum
PTSD	ENSG00000050555.17	LAMC3	-0.19	-0.01	8.48E-01	0.00	0.05	9.45E-03	15	36	36	9.78E-01	Small_Intestine_Terminal_Ileum
PTSD	ENSG00000183662.10	FAM19A1	-0.19	0.00	8.48E-01	0.06	0.29	8.55E-12	57	94	94	9.78E-01	Small_Intestine_Terminal_Ileum
PTSD	ENSG00000100156.10	SLC16A8	0.19	0.00	8.48E-01	0.00	0.10	2.84E-04	4	6	6	9.78E-01	Small_Intestine_Terminal_Ileum
PTSD	ENSG00000223466.1	LINC01825	0.19	0.04	8.48E-01	0.00	0.10	2.38E-04	5	38	38	9.78E-01	Small_Intestine_Terminal_Ileum
PTSD	ENSG00000130758.7	MAP3K10	-0.19	0.00	8.49E-01	0.01	0.20	4.49E-08	3	5	5	9.79E-01	Small_Intestine_Terminal_Ileum
PTSD	ENSG00000124587.13	PEX6	0.19	0.00	8.49E-01	0.11	0.66	2.56E-37	17	24	24	9.79E-01	Small_Intestine_Terminal_Ileum
PTSD	ENSG00000213221.4	DNLZ	0.19	0.02	8.50E-01	0.00	0.33	8.93E-15	1	43	43	9.79E-01	Small_Intestine_Terminal_Ileum
PTSD	ENSG00000176393.10	RNPEP	0.19	0.01	8.50E-01	0.00	0.12	6.98E-05	12	19	19	9.80E-01	Small_Intestine_Terminal_Ileum
PTSD	ENSG00000160678.11	S100A1	0.19	0.00	8.51E-01	0.04	0.20	7.49E-08	18	32	32	9.80E-01	Small_Intestine_Terminal_Ileum
PTSD	ENSG00000105373.18	GLTSCR2	0.19	0.01	8.51E-01	0.00	0.04	2.73E-02	18	36	36	9.80E-01	Small_Intestine_Terminal_Ileum
PTSD	ENSG00000271553.1	RP11-274B21.10	-0.19	0.00	8.53E-01	0.03	0.38	7.01E-16	36	57	57	9.81E-01	Small_Intestine_Terminal_Ileum
PTSD	ENSG00000113361.12	CDH6	-0.19	0.00	8.53E-01	0.00	0.26	4.05E-11	7	16	16	9.81E-01	Small_Intestine_Terminal_Ileum
PTSD	ENSG00000149541.9	B3GAT3	-0.18	-0.01	8.53E-01	0.00	0.07	2.29E-03	6	19	19	9.82E-01	Small_Intestine_Terminal_Ileum
PTSD	ENSG00000107099.15	DOCK8	-0.18	0.00	8.54E-01	0.00	0.19	6.23E-08	7	19	19	9.82E-01	Small_Intestine_Terminal_Ileum
PTSD	ENSG00000160447.6	PKN3	0.18	0.00	8.55E-01	0.03	0.18	2.56E-07	9	25	25	9.82E-01	Small_Intestine_Terminal_Ileum
PTSD	ENSG00000075826.16	SEC31B	-0.18	0.00	8.55E-01	0.01	0.27	3.88E-11	79	128	128	9.82E-01	Small_Intestine_Terminal_Ileum
PTSD	ENSG00000096401.7	CDC5L	0.18	0.05	8.55E-01	0.00	0.04	2.49E-02	3	13	13	9.82E-01	Small_Intestine_Terminal_Ileum
PTSD	ENSG00000167969.12	ECI1	0.18	0.00	8.55E-01	0.00	0.25	4.95E-10	13	30	30	9.82E-01	Small_Intestine_Terminal_Ileum
PTSD	ENSG00000161692.17	DBF4B	0.18	0.00	8.56E-01	0.00	0.16	5.33E-07	4	8	8	9.82E-01	Small_Intestine_Terminal_Ileum
PTSD	ENSG00000001631.15	KRIT1	0.18	0.00	8.56E-01	0.02	0.10	1.92E-04	24	35	35	9.82E-01	Small_Intestine_Terminal_Ileum
PTSD	ENSG00000251584.1	RP11-440I14.3	-0.18	0.00	8.57E-01	0.01	0.10	3.54E-04	20	30	30	9.83E-01	Small_Intestine_Terminal_Ileum
PTSD	ENSG00000269973.1	RP11-95D17.1	0.18	0.01	8.57E-01	0.00	0.21	2.12E-08	3	19	19	9.83E-01	Small_Intestine_Terminal_Ileum
PTSD	ENSG00000171916.16	LGALS9C	-0.18	-0.01	8.57E-01	0.00	0.23	1.75E-09	7	14	14	9.83E-01	Small_Intestine_Terminal_Ileum
PTSD	ENSG00000087903.12	RFX2	0.18	0.00	8.57E-01	0.01	0.07	2.47E-03	6	10	10	9.83E-01	Small_Intestine_Terminal_Ileum
PTSD	ENSG00000275557.1	RP11-353N4.6	-0.18	-0.16	8.58E-01	0.00	0.03	4.73E-02	4	10	10	9.83E-01	Small_Intestine_Terminal_Ileum
PTSD	ENSG00000162613.16	FUBP1	0.18	0.01	8.58E-01	0.00	0.03	3.35E-02	24	36	36	9.83E-01	Small_Intestine_Terminal_Ileum
PTSD	ENSG00000273270.1	RP11-212P7.2	-0.18	0.00	8.58E-01	0.06	0.25	4.05E-10	43	48	48	9.83E-01	Small_Intestine_Terminal_Ileum
PTSD	ENSG00000135968.20	GCC2	0.18	0.00	8.58E-01	0.00	0.07	1.22E-03	52	89	89	9.83E-01	Small_Intestine_Terminal_Ileum
PTSD	ENSG00000177025.3	C19orf18	0.18	0.01	8.60E-01	0.00	0.08	8.60E-04	12	37	37	9.83E-01	Small_Intestine_Terminal_Ileum
PTSD	ENSG00000139192.11	TAPBPL	0.18	0.00	8.60E-01	0.03	0.30	1.45E-12	19	40	40	9.83E-01	Small_Intestine_Terminal_Ileum
PTSD	ENSG00000159788.18	RGS12	-0.18	0.00	8.61E-01	0.01	0.05	7.39E-03	45	83	83	9.84E-01	Small_Intestine_Terminal_Ileum
PTSD	ENSG00000095917.13	TPSD1	-0.17	-0.03	8.61E-01	0.00	0.50	4.89E-23	2	6	6	9.84E-01	Small_Intestine_Terminal_Ileum
PTSD	ENSG00000232063.1	RP11-307E17.8	0.17	0.00	8.62E-01	0.01	0.15	1.27E-06	6	27	27	9.84E-01	Small_Intestine_Terminal_Ileum
PTSD	ENSG00000228696.8	ARL17B	0.17	0.01	8.62E-01	0.00	0.09	4.46E-04	5	17	17	9.84E-01	Small_Intestine_Terminal_Ileum
PTSD	ENSG00000106153.12	CHCHD2	-0.17	0.00	8.62E-01	0.00	0.16	1.12E-06	41	67	67	9.84E-01	Small_Intestine_Terminal_Ileum
PTSD	ENSG00000136802.11	LRRC8A	0.17	0.01	8.63E-01	0.00	0.05	8.46E-03	10	10	10	9.84E-01	Small_Intestine_Terminal_Ileum
PTSD	ENSG00000185619.18	PCGF3	0.17	0.00	8.63E-01	0.02	0.41	1.59E-18	24	34	34	9.84E-01	Small_Intestine_Terminal_Ileum
PTSD	ENSG00000165973.18	NELL1	-0.17	0.00	8.64E-01	0.01	0.06	6.09E-03	10	24	24	9.84E-01	Small_Intestine_Terminal_Ileum
PTSD	ENSG00000094975.13	SUCO	0.17	0.02	8.64E-01	0.00	0.06	5.99E-03	6	9	9	9.84E-01	Small_Intestine_Terminal_Ileum
PTSD	ENSG00000141252.19	VPS53	-0.17	0.00	8.64E-01	0.01	0.35	4.67E-15	10	30	30	9.84E-01	Small_Intestine_Terminal_Ileum
PTSD	ENSG00000163875.15	MEAF6	0.17	0.01	8.64E-01	0.00	0.06	3.84E-03	21	23	23	9.84E-01	Small_Intestine_Terminal_Ileum
PTSD	ENSG00000205362.11	MT1A	0.17	0.00	8.64E-01	0.02	0.14	8.27E-06	25	49	49	9.84E-01	Small_Intestine_Terminal_Ileum
PTSD	ENSG00000144649.8	FAM198A	-0.17	0.00	8.65E-01	0.01	0.03	3.03E-02	40	78	78	9.85E-01	Small_Intestine_Terminal_Ileum
PTSD	ENSG00000181027.10	FKRP	-0.17	0.00	8.65E-01	0.01	0.17	6.73E-07	5	8	8	9.85E-01	Small_Intestine_Terminal_Ileum
PTSD	ENSG00000197043.13	ANXA6	-0.17	-0.01	8.67E-01	0.00	0.09	4.81E-04	4	5	5	9.87E-01	Small_Intestine_Terminal_Ileum
PTSD	ENSG00000108395.13	TRIM37	0.17	0.01	8.68E-01	0.00	0.08	1.43E-03	23	34	34	9.87E-01	Small_Intestine_Terminal_Ileum
PTSD	ENSG00000092330.15	TINF2	0.17	0.00	8.68E-01	0.00	0.04	2.17E-02	18	34	34	9.87E-01	Small_Intestine_Terminal_Ileum
PTSD	ENSG00000153246.12	PLA2R1	-0.17	0.00	8.68E-01	0.01	0.05	1.10E-02	30	55	55	9.87E-01	Small_Intestine_Terminal_Ileum
PTSD	ENSG00000055211.12	GINM1	0.16	0.01	8.69E-01	0.00	0.03	4.64E-02	7	9	9	9.87E-01	Small_Intestine_Terminal_Ileum
PTSD	ENSG00000204305.13	AGER	-0.16	0.00	8.69E-01	0.00	0.04	1.84E-02	30	45	45	9.87E-01	Small_Intestine_Terminal_Ileum
PTSD	ENSG00000090487.10	SPG21	0.16	0.00	8.69E-01	0.03	0.30	3.43E-12	25	42	42	9.87E-01	Small_Intestine_Terminal_Ileum
PTSD	ENSG00000188015.9	S100A3	-0.16	0.00	8.71E-01	0.01	0.04	2.44E-02	37	49	49	9.87E-01	Small_Intestine_Terminal_Ileum
PTSD	ENSG00000174953.13	DHX36	0.16	0.00	8.71E-01	0.01	0.05	1.21E-02	34	40	40	9.87E-01	Small_Intestine_Terminal_Ileum
PTSD	ENSG00000184545.10	DUSP8	0.16	0.08	8.72E-01	0.00	0.09	6.08E-04	2	9	9	9.87E-01	Small_Intestine_Terminal_Ileum
PTSD	ENSG00000167965.17	MLST8	-0.16	-0.02	8.72E-01	0.00	0.17	1.03E-06	5	15	15	9.87E-01	Small_Intestine_Terminal_Ileum
PTSD	ENSG00000179774.8	ATOH7	-0.16	0.00	8.72E-01	0.02	0.14	3.42E-06	4	4	4	9.87E-01	Small_Intestine_Terminal_Ileum
PTSD	ENSG00000115523.16	GNLY	-0.16	0.00	8.72E-01	0.03	0.11	7.67E-05	36	54	54	9.87E-01	Small_Intestine_Terminal_Ileum
PTSD	ENSG00000196476.11	C20orf96	-0.16	0.00	8.72E-01	0.04	0.30	3.49E-12	17	30	30	9.87E-01	Small_Intestine_Terminal_Ileum
PTSD	ENSG00000130731.15	METTL26	-0.16	0.00	8.73E-01	0.00	0.08	7.96E-04	12	19	19	9.87E-01	Small_Intestine_Terminal_Ileum
PTSD	ENSG00000182511.11	FES	0.16	0.00	8.73E-01	0.00	0.05	5.73E-03	16	34	34	9.87E-01	Small_Intestine_Terminal_Ileum
PTSD	ENSG00000197935.6	ZNF311	-0.16	0.00	8.73E-01	0.01	0.16	8.88E-07	22	23	23	9.87E-01	Small_Intestine_Terminal_Ileum
PTSD	ENSG00000128165.8	ADM2	0.16	0.01	8.74E-01	0.00	0.06	2.38E-03	7	31	31	9.87E-01	Small_Intestine_Terminal_Ileum
PTSD	ENSG00000272463.1	RP11-532F6.3	-0.16	-0.02	8.74E-01	0.00	0.30	1.17E-12	2	10	10	9.87E-01	Small_Intestine_Terminal_Ileum
PTSD	ENSG00000107518.16	ATRNL1	0.16	0.01	8.75E-01	0.00	0.03	3.40E-02	19	35	35	9.87E-01	Small_Intestine_Terminal_Ileum
PTSD	ENSG00000166716.9	ZNF592	0.16	0.00	8.75E-01	0.01	0.11	7.61E-05	42	52	52	9.87E-01	Small_Intestine_Terminal_Ileum
PTSD	ENSG00000125967.16	NECAB3	0.16	0.01	8.75E-01	0.00	0.06	3.96E-03	6	9	9	9.87E-01	Small_Intestine_Terminal_Ileum
PTSD	ENSG00000102921.7	N4BP1	-0.16	-0.01	8.76E-01	0.00	0.08	1.34E-03	3	6	6	9.87E-01	Small_Intestine_Terminal_Ileum
PTSD	ENSG00000130363.11	RSPH3	0.16	0.00	8.76E-01	0.00	0.08	1.15E-03	27	36	36	9.87E-01	Small_Intestine_Terminal_Ileum
PTSD	ENSG00000101751.10	POLI	0.16	0.00	8.77E-01	0.02	0.31	4.64E-13	35	50	50	9.87E-01	Small_Intestine_Terminal_Ileum
PTSD	ENSG00000109654.14	TRIM2	-0.15	-0.03	8.77E-01	0.00	0.04	2.23E-02	2	4	4	9.87E-01	Small_Intestine_Terminal_Ileum
PTSD	ENSG00000171865.9	RNASEH1	0.15	0.00	8.77E-01	0.00	0.08	8.02E-04	10	48	48	9.87E-01	Small_Intestine_Terminal_Ileum
PTSD	ENSG00000145882.10	PCYOX1L	-0.15	0.00	8.77E-01	0.00	0.10	1.37E-04	3	9	9	9.87E-01	Small_Intestine_Terminal_Ileum
PTSD	ENSG00000124422.11	USP22	-0.15	-0.03	8.77E-01	0.00	0.17	7.42E-07	3	18	18	9.87E-01	Small_Intestine_Terminal_Ileum
PTSD	ENSG00000197124.11	ZNF682	-0.15	0.00	8.78E-01	0.01	0.10	2.36E-04	20	27	27	9.87E-01	Small_Intestine_Terminal_Ileum
PTSD	ENSG00000115750.16	TAF1B	0.15	0.01	8.78E-01	0.00	0.08	8.53E-04	1	17	17	9.87E-01	Small_Intestine_Terminal_Ileum
PTSD	ENSG00000273009.1	RP11-352G9.1	-0.15	0.00	8.78E-01	0.01	0.04	1.57E-02	4	14	14	9.87E-01	Small_Intestine_Terminal_Ileum
PTSD	ENSG00000152465.17	NMT2	0.15	0.01	8.79E-01	0.00	0.06	7.01E-03	3	8	8	9.87E-01	Small_Intestine_Terminal_Ileum
PTSD	ENSG00000214046.8	SMIM7	0.15	0.00	8.79E-01	0.00	0.03	3.43E-02	8	8	8	9.87E-01	Small_Intestine_Terminal_Ileum
PTSD	ENSG00000165115.14	KIF27	-0.15	-0.01	8.79E-01	0.00	0.03	3.93E-02	10	17	17	9.87E-01	Small_Intestine_Terminal_Ileum
PTSD	ENSG00000107959.15	PITRM1	0.15	0.00	8.79E-01	0.01	0.09	1.88E-04	11	23	23	9.87E-01	Small_Intestine_Terminal_Ileum
PTSD	ENSG00000131845.14	ZNF304	0.15	0.00	8.79E-01	0.01	0.28	7.11E-12	22	46	46	9.87E-01	Small_Intestine_Terminal_Ileum
PTSD	ENSG00000108021.19	FAM208B	-0.15	-0.01	8.80E-01	0.00	0.04	1.42E-02	17	50	50	9.87E-01	Small_Intestine_Terminal_Ileum
PTSD	ENSG00000168961.16	LGALS9	0.15	0.02	8.80E-01	0.00	0.10	4.37E-05	5	8	8	9.87E-01	Small_Intestine_Terminal_Ileum
PTSD	ENSG00000132823.10	OSER1	0.15	0.00	8.80E-01	0.01	0.10	2.23E-04	9	17	17	9.87E-01	Small_Intestine_Terminal_Ileum
PTSD	ENSG00000128739.21	SNRPN	-0.15	0.00	8.81E-01	0.00	0.05	9.81E-03	34	47	47	9.87E-01	Small_Intestine_Terminal_Ileum
PTSD	ENSG00000262585.1	LINC01979	0.15	0.00	8.81E-01	0.00	0.03	4.27E-02	6	10	10	9.87E-01	Small_Intestine_Terminal_Ileum
PTSD	ENSG00000196072.11	BLOC1S2	0.15	0.00	8.81E-01	0.01	0.08	1.08E-03	41	51	51	9.87E-01	Small_Intestine_Terminal_Ileum
PTSD	ENSG00000100321.14	SYNGR1	-0.15	0.00	8.82E-01	0.01	0.32	6.89E-13	2	3	3	9.87E-01	Small_Intestine_Terminal_Ileum
PTSD	ENSG00000072756.16	TRNT1	0.15	0.01	8.82E-01	0.00	0.11	1.27E-04	6	21	21	9.87E-01	Small_Intestine_Terminal_Ileum
PTSD	ENSG00000137198.9	GMPR	0.15	0.01	8.82E-01	0.00	0.06	3.45E-03	12	23	23	9.87E-01	Small_Intestine_Terminal_Ileum
PTSD	ENSG00000174886.12	NDUFA11	-0.15	0.00	8.83E-01	0.00	0.14	2.61E-06	16	40	40	9.87E-01	Small_Intestine_Terminal_Ileum
PTSD	ENSG00000152784.15	PRDM8	0.15	0.02	8.83E-01	0.00	0.04	1.95E-02	14	22	22	9.87E-01	Small_Intestine_Terminal_Ileum
PTSD	ENSG00000134324.11	LPIN1	0.15	0.01	8.83E-01	0.00	0.15	8.86E-07	1	11	11	9.87E-01	Small_Intestine_Terminal_Ileum
PTSD	ENSG00000176387.6	HSD11B2	0.15	0.01	8.83E-01	0.00	0.05	1.24E-02	29	34	34	9.87E-01	Small_Intestine_Terminal_Ileum
PTSD	ENSG00000183281.14	PLGLB1	0.15	0.00	8.84E-01	0.01	0.35	1.54E-14	7	12	12	9.87E-01	Small_Intestine_Terminal_Ileum
PTSD	ENSG00000171246.5	NPTX1	0.15	0.00	8.84E-01	0.01	0.06	6.31E-03	20	49	49	9.87E-01	Small_Intestine_Terminal_Ileum
PTSD	ENSG00000095485.16	CWF19L1	-0.15	0.00	8.84E-01	0.00	0.26	6.33E-11	8	18	18	9.87E-01	Small_Intestine_Terminal_Ileum
PTSD	ENSG00000173193.13	PARP14	-0.15	0.00	8.84E-01	0.01	0.13	1.62E-05	8	10	10	9.87E-01	Small_Intestine_Terminal_Ileum
PTSD	ENSG00000140386.12	SCAPER	-0.15	0.00	8.84E-01	0.02	0.28	1.29E-11	14	21	21	9.87E-01	Small_Intestine_Terminal_Ileum
PTSD	ENSG00000188295.14	ZNF669	0.15	0.00	8.84E-01	0.02	0.10	1.78E-04	13	19	19	9.87E-01	Small_Intestine_Terminal_Ileum
PTSD	ENSG00000124733.3	MEA1	0.15	0.01	8.84E-01	0.00	0.06	3.15E-03	6	12	12	9.87E-01	Small_Intestine_Terminal_Ileum
PTSD	ENSG00000260265.1	RP11-44F21.5	-0.14	0.00	8.85E-01	0.01	0.15	2.94E-06	14	17	17	9.87E-01	Small_Intestine_Terminal_Ileum
PTSD	ENSG00000174373.16	RALGAPA1	0.14	0.00	8.86E-01	0.09	0.47	1.46E-21	59	83	83	9.87E-01	Small_Intestine_Terminal_Ileum
PTSD	ENSG00000134184.12	GSTM1	0.14	0.00	8.86E-01	0.03	0.06	5.97E-03	44	86	86	9.87E-01	Small_Intestine_Terminal_Ileum
PTSD	ENSG00000159267.14	HLCS	-0.14	0.00	8.86E-01	0.01	0.17	2.07E-07	7	10	10	9.87E-01	Small_Intestine_Terminal_Ileum
PTSD	ENSG00000249158.6	PCDHA11	0.14	0.00	8.86E-01	0.01	0.04	1.63E-02	28	46	46	9.87E-01	Small_Intestine_Terminal_Ileum
PTSD	ENSG00000174788.9	PCP2	0.14	0.00	8.87E-01	0.01	0.11	1.30E-04	28	51	51	9.87E-01	Small_Intestine_Terminal_Ileum
PTSD	ENSG00000129103.17	SUMF2	0.14	0.01	8.87E-01	0.00	0.14	5.87E-06	4	7	7	9.87E-01	Small_Intestine_Terminal_Ileum
PTSD	ENSG00000130270.16	ATP8B3	-0.14	0.00	8.87E-01	0.00	0.04	2.26E-02	3	12	12	9.87E-01	Small_Intestine_Terminal_Ileum
PTSD	ENSG00000188070.9	C11orf95	-0.14	-0.01	8.87E-01	0.00	0.04	1.55E-02	1	2	2	9.87E-01	Small_Intestine_Terminal_Ileum
PTSD	ENSG00000205853.10	RFPL3S	-0.14	0.00	8.87E-01	0.02	0.06	3.36E-03	52	86	86	9.87E-01	Small_Intestine_Terminal_Ileum
PTSD	ENSG00000175106.16	TVP23C	-0.14	0.00	8.87E-01	0.01	0.11	9.91E-05	23	46	46	9.87E-01	Small_Intestine_Terminal_Ileum
PTSD	ENSG00000178726.6	THBD	-0.14	0.00	8.88E-01	0.00	0.06	5.21E-03	37	115	115	9.87E-01	Small_Intestine_Terminal_Ileum
PTSD	ENSG00000082684.14	SEMA5B	-0.14	-0.02	8.89E-01	0.00	0.04	2.00E-02	6	33	33	9.87E-01	Small_Intestine_Terminal_Ileum
PTSD	ENSG00000261229.6	RP11-38G5.4	-0.14	0.00	8.89E-01	0.00	0.06	5.28E-03	7	27	27	9.87E-01	Small_Intestine_Terminal_Ileum
PTSD	ENSG00000033050.7	ABCF2	0.14	0.01	8.90E-01	0.00	0.17	9.65E-07	2	17	17	9.87E-01	Small_Intestine_Terminal_Ileum
PTSD	ENSG00000243725.6	TTC4	-0.14	0.00	8.90E-01	0.02	0.30	3.96E-12	37	72	72	9.87E-01	Small_Intestine_Terminal_Ileum
PTSD	ENSG00000177757.2	FAM87B	0.14	0.00	8.90E-01	0.00	0.22	1.35E-08	7	30	30	9.87E-01	Small_Intestine_Terminal_Ileum
PTSD	ENSG00000243927.5	MRPS6	-0.14	0.00	8.90E-01	0.00	0.08	1.38E-03	34	79	79	9.87E-01	Small_Intestine_Terminal_Ileum
PTSD	ENSG00000146833.15	TRIM4	0.14	0.00	8.90E-01	0.09	0.46	7.50E-21	25	36	36	9.87E-01	Small_Intestine_Terminal_Ileum
PTSD	ENSG00000188191.14	PRKAR1B	0.14	0.00	8.90E-01	0.01	0.09	2.93E-04	10	19	19	9.87E-01	Small_Intestine_Terminal_Ileum
PTSD	ENSG00000111215.11	PRR4	0.14	0.00	8.91E-01	0.06	0.38	9.82E-16	72	73	73	9.87E-01	Small_Intestine_Terminal_Ileum
PTSD	ENSG00000171786.5	NHLH1	0.14	0.00	8.91E-01	0.01	0.09	5.07E-04	45	83	83	9.87E-01	Small_Intestine_Terminal_Ileum
PTSD	ENSG00000025156.12	HSF2	-0.14	0.00	8.91E-01	0.00	0.05	7.49E-03	18	32	32	9.87E-01	Small_Intestine_Terminal_Ileum
PTSD	ENSG00000120149.8	MSX2	-0.14	0.00	8.91E-01	0.00	0.05	1.13E-02	10	37	37	9.87E-01	Small_Intestine_Terminal_Ileum
PTSD	ENSG00000100731.15	PCNX1	0.14	0.00	8.91E-01	0.01	0.22	1.09E-08	14	26	26	9.87E-01	Small_Intestine_Terminal_Ileum
PTSD	ENSG00000112685.13	EXOC2	0.14	0.00	8.92E-01	0.00	0.09	2.81E-04	2	7	7	9.87E-01	Small_Intestine_Terminal_Ileum
PTSD	ENSG00000237604.1	AP001056.1	0.14	0.00	8.92E-01	0.04	0.15	3.13E-06	8	30	30	9.87E-01	Small_Intestine_Terminal_Ileum
PTSD	ENSG00000205571.13	SMN2	0.14	0.02	8.92E-01	0.00	0.07	1.92E-03	1	6	6	9.87E-01	Small_Intestine_Terminal_Ileum
PTSD	ENSG00000258474.1	RP11-187E13.1	0.14	0.00	8.92E-01	0.00	0.06	4.47E-03	10	13	13	9.87E-01	Small_Intestine_Terminal_Ileum
PTSD	ENSG00000113384.13	GOLPH3	-0.13	0.00	8.93E-01	0.01	0.06	4.31E-03	28	74	74	9.87E-01	Small_Intestine_Terminal_Ileum
PTSD	ENSG00000197345.12	MRPL21	-0.13	0.00	8.93E-01	0.03	0.45	5.25E-20	27	29	29	9.87E-01	Small_Intestine_Terminal_Ileum
PTSD	ENSG00000119408.16	NEK6	0.13	0.01	8.93E-01	0.00	0.03	4.33E-02	25	34	34	9.87E-01	Small_Intestine_Terminal_Ileum
PTSD	ENSG00000172878.13	METAP1D	-0.13	0.00	8.93E-01	0.00	0.13	1.38E-05	27	57	57	9.87E-01	Small_Intestine_Terminal_Ileum
PTSD	ENSG00000175376.8	EIF1AD	0.13	0.00	8.93E-01	0.01	0.04	2.43E-02	46	61	61	9.87E-01	Small_Intestine_Terminal_Ileum
PTSD	ENSG00000178201.4	VN1R1	0.13	0.00	8.94E-01	0.02	0.08	6.58E-04	56	94	94	9.87E-01	Small_Intestine_Terminal_Ileum
PTSD	ENSG00000119737.5	GPR75	0.13	0.00	8.94E-01	0.01	0.03	4.11E-02	10	18	18	9.87E-01	Small_Intestine_Terminal_Ileum
PTSD	ENSG00000078814.15	MYH7B	-0.13	0.00	8.94E-01	0.02	0.23	1.59E-09	29	34	34	9.87E-01	Small_Intestine_Terminal_Ileum
PTSD	ENSG00000275764.1	RP11-582E3.6	-0.13	-0.01	8.94E-01	0.01	0.11	8.10E-05	37	65	65	9.87E-01	Small_Intestine_Terminal_Ileum
PTSD	ENSG00000232591.1	RP5-1031D4.2	0.13	0.00	8.95E-01	0.01	0.04	1.41E-02	13	18	18	9.87E-01	Small_Intestine_Terminal_Ileum
PTSD	ENSG00000272279.1	RP11-157J24.2	0.13	0.00	8.95E-01	0.04	0.10	1.61E-04	12	23	23	9.87E-01	Small_Intestine_Terminal_Ileum
PTSD	ENSG00000133874.1	RNF122	-0.13	-0.02	8.95E-01	0.00	0.03	3.25E-02	2	7	7	9.87E-01	Small_Intestine_Terminal_Ileum
PTSD	ENSG00000101353.14	MROH8	-0.13	0.00	8.96E-01	0.01	0.07	2.45E-03	10	39	39	9.87E-01	Small_Intestine_Terminal_Ileum
PTSD	ENSG00000276791.1	CTD-2270P14.5	0.13	0.00	8.96E-01	0.00	0.22	6.91E-09	1	4	4	9.87E-01	Small_Intestine_Terminal_Ileum
PTSD	ENSG00000275074.1	NUDT18	-0.13	0.00	8.98E-01	0.00	0.03	4.05E-02	8	13	13	9.87E-01	Small_Intestine_Terminal_Ileum
PTSD	ENSG00000063177.12	RPL18	-0.13	0.00	8.98E-01	0.01	0.08	6.55E-04	30	62	62	9.87E-01	Small_Intestine_Terminal_Ileum
PTSD	ENSG00000041515.15	MYO16	-0.13	0.00	8.98E-01	0.00	0.04	1.95E-02	6	10	10	9.87E-01	Small_Intestine_Terminal_Ileum
PTSD	ENSG00000092531.9	SNAP23	-0.13	0.00	8.98E-01	0.00	0.03	4.17E-02	4	5	5	9.87E-01	Small_Intestine_Terminal_Ileum
PTSD	ENSG00000138459.8	SLC35A5	-0.13	0.00	8.98E-01	0.00	0.15	4.91E-06	40	84	84	9.87E-01	Small_Intestine_Terminal_Ileum
PTSD	ENSG00000249601.2	LINC01187	0.13	0.00	8.98E-01	0.00	0.06	5.51E-03	10	32	32	9.87E-01	Small_Intestine_Terminal_Ileum
PTSD	ENSG00000083845.8	RPS5	-0.13	0.00	8.98E-01	0.00	0.06	4.02E-03	4	18	18	9.87E-01	Small_Intestine_Terminal_Ileum
PTSD	ENSG00000079337.15	RAPGEF3	-0.13	0.00	8.99E-01	0.01	0.06	4.48E-03	28	65	65	9.87E-01	Small_Intestine_Terminal_Ileum
PTSD	ENSG00000167397.14	VKORC1	-0.13	0.00	8.99E-01	0.02	0.18	2.41E-07	22	50	50	9.87E-01	Small_Intestine_Terminal_Ileum
PTSD	ENSG00000196381.10	ZNF781	0.13	0.01	8.99E-01	0.00	0.08	4.82E-04	31	47	47	9.87E-01	Small_Intestine_Terminal_Ileum
PTSD	ENSG00000204642.13	HLA-F	-0.13	0.00	8.99E-01	0.02	0.16	1.31E-06	94	110	110	9.87E-01	Small_Intestine_Terminal_Ileum
PTSD	ENSG00000271046.1	RP11-138I18.2	0.13	0.02	8.99E-01	0.00	0.10	2.25E-04	5	12	12	9.87E-01	Small_Intestine_Terminal_Ileum
PTSD	ENSG00000103047.7	TANGO6	-0.13	-0.14	8.99E-01	0.00	0.05	1.13E-02	2	5	5	9.87E-01	Small_Intestine_Terminal_Ileum
PTSD	ENSG00000063854.12	HAGH	0.13	0.00	9.00E-01	0.01	0.19	3.53E-08	14	20	20	9.88E-01	Small_Intestine_Terminal_Ileum
PTSD	ENSG00000225614.2	ZNF469	-0.13	-0.01	9.00E-01	0.00	0.05	9.40E-03	6	11	11	9.88E-01	Small_Intestine_Terminal_Ileum
PTSD	ENSG00000103740.9	ACSBG1	-0.12	-0.01	9.01E-01	0.00	0.14	3.47E-06	14	28	28	9.88E-01	Small_Intestine_Terminal_Ileum
PTSD	ENSG00000272908.1	RP11-121A8.1	0.12	0.00	9.02E-01	0.00	0.15	1.82E-06	3	12	12	9.89E-01	Small_Intestine_Terminal_Ileum
PTSD	ENSG00000169403.11	PTAFR	0.12	0.00	9.02E-01	0.00	0.05	1.00E-02	4	5	5	9.89E-01	Small_Intestine_Terminal_Ileum
PTSD	ENSG00000267654.1	LINC01882	0.12	0.00	9.03E-01	0.00	0.07	1.83E-03	21	37	37	9.89E-01	Small_Intestine_Terminal_Ileum
PTSD	ENSG00000134762.16	DSC3	0.12	0.00	9.03E-01	0.00	0.05	1.22E-02	7	13	13	9.89E-01	Small_Intestine_Terminal_Ileum
PTSD	ENSG00000172728.15	FUT10	0.12	0.00	9.03E-01	0.05	0.46	1.55E-20	44	57	57	9.89E-01	Small_Intestine_Terminal_Ileum
PTSD	ENSG00000198336.9	MYL4	0.12	0.00	9.04E-01	0.01	0.25	1.63E-10	8	14	14	9.89E-01	Small_Intestine_Terminal_Ileum
PTSD	ENSG00000103316.10	CRYM	-0.12	0.00	9.04E-01	0.01	0.08	1.06E-03	5	17	17	9.89E-01	Small_Intestine_Terminal_Ileum
PTSD	ENSG00000168395.15	ING5	0.12	0.22	9.05E-01	0.00	0.08	7.32E-04	1	8	8	9.89E-01	Small_Intestine_Terminal_Ileum
PTSD	ENSG00000241635.7	UGT1A1	-0.12	-0.01	9.05E-01	0.00	0.04	1.64E-02	9	21	21	9.89E-01	Small_Intestine_Terminal_Ileum
PTSD	ENSG00000166263.13	STXBP4	-0.12	-0.09	9.05E-01	0.00	0.19	1.35E-07	17	72	72	9.89E-01	Small_Intestine_Terminal_Ileum
PTSD	ENSG00000152484.13	USP12	-0.12	0.00	9.05E-01	0.00	0.05	6.92E-03	3	7	7	9.89E-01	Small_Intestine_Terminal_Ileum
PTSD	ENSG00000185808.13	PIGP	0.12	0.00	9.06E-01	0.01	0.18	6.08E-08	28	41	41	9.90E-01	Small_Intestine_Terminal_Ileum
PTSD	ENSG00000272384.1	RP11-44N11.2	0.12	0.00	9.06E-01	0.01	0.07	1.96E-03	14	49	49	9.90E-01	Small_Intestine_Terminal_Ileum
PTSD	ENSG00000131778.18	CHD1L	0.12	0.00	9.07E-01	0.00	0.06	5.98E-03	16	51	51	9.90E-01	Small_Intestine_Terminal_Ileum
PTSD	ENSG00000264520.1	RP4-777O23.2	-0.12	-0.05	9.07E-01	0.00	0.07	1.02E-03	1	6	6	9.90E-01	Small_Intestine_Terminal_Ileum
PTSD	ENSG00000237361.2	TUSC8	0.12	0.00	9.08E-01	0.01	0.14	7.61E-06	7	10	10	9.90E-01	Small_Intestine_Terminal_Ileum
PTSD	ENSG00000167840.13	ZNF232	0.12	0.00	9.08E-01	0.01	0.05	6.94E-03	20	51	51	9.90E-01	Small_Intestine_Terminal_Ileum
PTSD	ENSG00000042088.13	TDP1	0.12	0.01	9.08E-01	0.00	0.04	1.54E-02	15	34	34	9.90E-01	Small_Intestine_Terminal_Ileum
PTSD	ENSG00000135972.8	MRPS9	-0.11	0.00	9.09E-01	0.00	0.25	5.53E-10	40	96	96	9.90E-01	Small_Intestine_Terminal_Ileum
PTSD	ENSG00000161204.11	ABCF3	-0.11	0.00	9.09E-01	0.01	0.15	3.90E-06	15	21	21	9.90E-01	Small_Intestine_Terminal_Ileum
PTSD	ENSG00000157326.18	DHRS4	-0.11	-0.01	9.10E-01	0.00	0.05	1.03E-02	9	19	19	9.90E-01	Small_Intestine_Terminal_Ileum
PTSD	ENSG00000205837.7	LINC00487	-0.11	0.00	9.10E-01	0.01	0.06	4.72E-03	22	42	42	9.90E-01	Small_Intestine_Terminal_Ileum
PTSD	ENSG00000112309.10	B3GAT2	-0.11	-0.01	9.11E-01	0.00	0.08	8.51E-04	2	3	3	9.90E-01	Small_Intestine_Terminal_Ileum
PTSD	ENSG00000264707.1	L3MBTL4-AS1	-0.11	0.00	9.11E-01	0.00	0.08	1.15E-03	9	25	25	9.90E-01	Small_Intestine_Terminal_Ileum
PTSD	ENSG00000198870.7	STKLD1	-0.11	0.00	9.11E-01	0.01	0.07	1.39E-03	37	76	76	9.90E-01	Small_Intestine_Terminal_Ileum
PTSD	ENSG00000153113.23	CAST	0.11	0.00	9.11E-01	0.00	0.04	3.14E-02	33	54	54	9.90E-01	Small_Intestine_Terminal_Ileum
PTSD	ENSG00000197980.12	LEKR1	-0.11	0.00	9.12E-01	0.04	0.14	7.08E-06	45	65	65	9.90E-01	Small_Intestine_Terminal_Ileum
PTSD	ENSG00000259820.1	AC083843.1	0.11	0.00	9.12E-01	0.00	0.19	1.34E-07	7	20	20	9.90E-01	Small_Intestine_Terminal_Ileum
PTSD	ENSG00000155816.19	FMN2	0.11	0.00	9.12E-01	0.02	0.03	3.37E-02	71	174	174	9.90E-01	Small_Intestine_Terminal_Ileum
PTSD	ENSG00000226328.6	NUP50-AS1	0.11	0.02	9.12E-01	0.00	0.13	9.21E-06	4	11	11	9.90E-01	Small_Intestine_Terminal_Ileum
PTSD	ENSG00000260423.1	RP13-735L24.1	-0.11	0.00	9.12E-01	0.00	0.14	9.11E-06	7	29	29	9.90E-01	Small_Intestine_Terminal_Ileum
PTSD	ENSG00000104884.14	ERCC2	0.11	0.00	9.12E-01	0.00	0.03	3.18E-02	25	48	48	9.90E-01	Small_Intestine_Terminal_Ileum
PTSD	ENSG00000141337.12	ARSG	0.11	0.00	9.12E-01	0.00	0.10	3.04E-04	3	6	6	9.90E-01	Small_Intestine_Terminal_Ileum
PTSD	ENSG00000147724.11	FAM135B	-0.11	0.00	9.13E-01	0.01	0.05	6.30E-03	11	26	26	9.90E-01	Small_Intestine_Terminal_Ileum
PTSD	ENSG00000104472.9	CHRAC1	0.11	0.01	9.13E-01	0.00	0.06	5.49E-03	16	42	42	9.90E-01	Small_Intestine_Terminal_Ileum
PTSD	ENSG00000198015.12	MRPL42	-0.11	0.00	9.13E-01	0.01	0.20	4.43E-08	8	10	10	9.90E-01	Small_Intestine_Terminal_Ileum
PTSD	ENSG00000137968.16	SLC44A5	-0.11	0.00	9.13E-01	0.09	0.27	1.39E-10	96	137	137	9.90E-01	Small_Intestine_Terminal_Ileum
PTSD	ENSG00000179698.13	WDR97	0.11	0.00	9.13E-01	0.00	0.21	9.96E-09	5	39	39	9.90E-01	Small_Intestine_Terminal_Ileum
PTSD	ENSG00000184206.11	GOLGA6L4	0.11	0.00	9.14E-01	0.01	0.28	3.49E-11	15	26	26	9.90E-01	Small_Intestine_Terminal_Ileum
PTSD	ENSG00000112667.12	DNPH1	-0.11	0.00	9.14E-01	0.00	0.15	1.54E-06	12	21	21	9.90E-01	Small_Intestine_Terminal_Ileum
PTSD	ENSG00000100191.5	SLC5A4	-0.11	0.00	9.14E-01	0.00	0.04	2.07E-02	29	32	32	9.90E-01	Small_Intestine_Terminal_Ileum
PTSD	ENSG00000151694.12	ADAM17	-0.11	0.00	9.14E-01	0.01	0.21	2.69E-08	30	67	67	9.90E-01	Small_Intestine_Terminal_Ileum
PTSD	ENSG00000139899.10	CBLN3	-0.11	0.00	9.15E-01	0.00	0.24	6.53E-10	2	7	7	9.90E-01	Small_Intestine_Terminal_Ileum
PTSD	ENSG00000151806.13	GUF1	-0.11	0.00	9.16E-01	0.04	0.31	1.11E-13	41	53	53	9.90E-01	Small_Intestine_Terminal_Ileum
PTSD	ENSG00000120675.5	DNAJC15	-0.11	-0.09	9.16E-01	0.00	0.42	2.71E-19	1	11	11	9.90E-01	Small_Intestine_Terminal_Ileum
PTSD	ENSG00000124780.13	KCNK17	-0.11	0.00	9.16E-01	0.02	0.27	1.02E-10	19	27	27	9.90E-01	Small_Intestine_Terminal_Ileum
PTSD	ENSG00000224790.2	AP000704.5	0.10	0.00	9.17E-01	0.03	0.21	1.12E-08	8	11	11	9.90E-01	Small_Intestine_Terminal_Ileum
PTSD	ENSG00000172123.12	SLFN12	-0.10	0.00	9.17E-01	0.00	0.05	1.09E-02	6	18	18	9.90E-01	Small_Intestine_Terminal_Ileum
PTSD	ENSG00000101680.14	LAMA1	0.10	0.05	9.17E-01	0.00	0.10	3.30E-04	1	5	5	9.90E-01	Small_Intestine_Terminal_Ileum
PTSD	ENSG00000228340.5	MIR646HG	-0.10	0.00	9.17E-01	0.00	0.12	3.87E-05	7	57	57	9.90E-01	Small_Intestine_Terminal_Ileum
PTSD	ENSG00000204172.12	AGAP9	-0.10	0.00	9.18E-01	0.01	0.35	2.89E-15	17	103	103	9.91E-01	Small_Intestine_Terminal_Ileum
PTSD	ENSG00000138801.8	PAPSS1	0.10	0.00	9.18E-01	0.01	0.13	1.18E-05	51	97	97	9.91E-01	Small_Intestine_Terminal_Ileum
PTSD	ENSG00000157429.15	ZNF19	0.10	0.00	9.19E-01	0.01	0.03	3.49E-02	9	15	15	9.91E-01	Small_Intestine_Terminal_Ileum
PTSD	ENSG00000075234.16	TTC38	-0.10	0.00	9.19E-01	0.00	0.18	4.02E-08	9	9	9	9.91E-01	Small_Intestine_Terminal_Ileum
PTSD	ENSG00000138772.12	ANXA3	-0.10	-0.17	9.19E-01	0.00	0.03	4.36E-02	1	3	3	9.91E-01	Small_Intestine_Terminal_Ileum
PTSD	ENSG00000038002.8	AGA	-0.10	0.00	9.21E-01	0.03	0.34	7.93E-14	3	7	7	9.91E-01	Small_Intestine_Terminal_Ileum
PTSD	ENSG00000115486.11	GGCX	0.10	0.00	9.21E-01	0.01	0.04	1.75E-02	14	16	16	9.91E-01	Small_Intestine_Terminal_Ileum
PTSD	ENSG00000178386.12	ZNF223	0.10	0.00	9.21E-01	0.04	0.41	6.79E-18	37	64	64	9.91E-01	Small_Intestine_Terminal_Ileum
PTSD	ENSG00000274897.2	PANO1	-0.10	0.00	9.21E-01	0.01	0.07	2.10E-03	12	24	24	9.91E-01	Small_Intestine_Terminal_Ileum
PTSD	ENSG00000136444.9	RSAD1	-0.10	0.01	9.21E-01	0.00	0.06	3.36E-03	8	28	28	9.91E-01	Small_Intestine_Terminal_Ileum
PTSD	ENSG00000167702.11	KIFC2	-0.10	0.00	9.22E-01	0.00	0.10	1.87E-04	4	23	23	9.91E-01	Small_Intestine_Terminal_Ileum
PTSD	ENSG00000231887.6	PRH1	-0.10	0.00	9.22E-01	0.10	0.34	2.43E-14	58	61	61	9.91E-01	Small_Intestine_Terminal_Ileum
PTSD	ENSG00000177511.5	ST8SIA3	-0.10	-0.01	9.22E-01	0.00	0.10	1.75E-04	23	44	44	9.91E-01	Small_Intestine_Terminal_Ileum
PTSD	ENSG00000184454.6	NCMAP	-0.10	0.00	9.23E-01	0.01	0.11	7.44E-05	29	49	49	9.91E-01	Small_Intestine_Terminal_Ileum
PTSD	ENSG00000182621.17	PLCB1	0.10	0.00	9.23E-01	0.00	0.07	1.75E-03	5	15	15	9.91E-01	Small_Intestine_Terminal_Ileum
PTSD	ENSG00000153157.12	SYCP2L	-0.10	0.00	9.23E-01	0.01	0.37	7.16E-17	13	19	19	9.91E-01	Small_Intestine_Terminal_Ileum
PTSD	ENSG00000111450.13	STX2	-0.10	0.00	9.23E-01	0.02	0.52	3.54E-25	24	45	45	9.91E-01	Small_Intestine_Terminal_Ileum
PTSD	ENSG00000170092.14	SPDYE5	-0.10	0.00	9.23E-01	0.00	0.10	1.77E-04	7	16	16	9.91E-01	Small_Intestine_Terminal_Ileum
PTSD	ENSG00000064199.6	SPA17	0.10	0.00	9.24E-01	0.00	0.05	1.12E-02	24	26	26	9.91E-01	Small_Intestine_Terminal_Ileum
PTSD	ENSG00000112541.13	PDE10A	0.10	0.00	9.24E-01	0.00	0.03	4.48E-02	4	4	4	9.91E-01	Small_Intestine_Terminal_Ileum
PTSD	ENSG00000211456.10	SACM1L	0.09	0.00	9.24E-01	0.00	0.07	1.97E-03	17	23	23	9.92E-01	Small_Intestine_Terminal_Ileum
PTSD	ENSG00000164124.10	TMEM144	-0.09	0.00	9.25E-01	0.00	0.04	2.62E-02	37	55	55	9.92E-01	Small_Intestine_Terminal_Ileum
PTSD	ENSG00000214435.7	AS3MT	0.09	0.00	9.26E-01	0.04	0.24	1.55E-09	16	22	22	9.92E-01	Small_Intestine_Terminal_Ileum
PTSD	ENSG00000115368.9	WDR75	-0.09	0.00	9.26E-01	0.02	0.23	1.15E-09	66	81	81	9.93E-01	Small_Intestine_Terminal_Ileum
PTSD	ENSG00000157353.16	FUK	-0.09	-0.01	9.26E-01	0.00	0.07	2.39E-03	3	5	5	9.93E-01	Small_Intestine_Terminal_Ileum
PTSD	ENSG00000181291.6	TMEM132E	0.09	0.00	9.27E-01	0.00	0.06	5.11E-03	6	15	15	9.93E-01	Small_Intestine_Terminal_Ileum
PTSD	ENSG00000113360.16	DROSHA	0.09	0.00	9.27E-01	0.01	0.11	6.38E-05	3	7	7	9.93E-01	Small_Intestine_Terminal_Ileum
PTSD	ENSG00000263753.6	LINC00667	-0.09	0.00	9.29E-01	0.01	0.09	1.93E-04	8	18	18	9.93E-01	Small_Intestine_Terminal_Ileum
PTSD	ENSG00000123191.14	ATP7B	0.09	0.01	9.29E-01	0.00	0.07	1.47E-03	6	7	7	9.93E-01	Small_Intestine_Terminal_Ileum
PTSD	ENSG00000105185.11	PDCD5	-0.09	0.00	9.29E-01	0.01	0.04	2.23E-02	49	73	73	9.93E-01	Small_Intestine_Terminal_Ileum
PTSD	ENSG00000134809.8	TIMM10	-0.09	0.00	9.30E-01	0.02	0.36	3.01E-16	28	104	104	9.93E-01	Small_Intestine_Terminal_Ileum
PTSD	ENSG00000163235.15	TGFA	-0.09	0.00	9.30E-01	0.00	0.05	9.64E-03	3	15	15	9.93E-01	Small_Intestine_Terminal_Ileum
PTSD	ENSG00000171792.10	RHNO1	0.09	0.00	9.30E-01	0.01	0.05	7.71E-03	45	82	82	9.93E-01	Small_Intestine_Terminal_Ileum
PTSD	ENSG00000184470.20	TXNRD2	-0.09	0.00	9.30E-01	0.01	0.06	6.60E-03	18	27	27	9.93E-01	Small_Intestine_Terminal_Ileum
PTSD	ENSG00000067596.10	DHX8	-0.09	0.00	9.30E-01	0.00	0.08	1.06E-03	12	21	21	9.93E-01	Small_Intestine_Terminal_Ileum
PTSD	ENSG00000164039.14	BDH2	-0.09	0.00	9.30E-01	0.00	0.36	4.86E-15	51	123	123	9.93E-01	Small_Intestine_Terminal_Ileum
PTSD	ENSG00000180881.19	CAPS2	0.09	0.00	9.31E-01	0.02	0.17	9.54E-07	81	126	126	9.94E-01	Small_Intestine_Terminal_Ileum
PTSD	ENSG00000065268.10	WDR18	0.08	0.00	9.32E-01	0.02	0.44	1.49E-19	22	60	60	9.94E-01	Small_Intestine_Terminal_Ileum
PTSD	ENSG00000066855.15	MTFR1	-0.08	0.00	9.33E-01	0.00	0.10	2.29E-04	16	25	25	9.94E-01	Small_Intestine_Terminal_Ileum
PTSD	ENSG00000115364.13	MRPL19	0.08	0.00	9.34E-01	0.00	0.08	1.20E-03	11	29	29	9.94E-01	Small_Intestine_Terminal_Ileum
PTSD	ENSG00000261701.6	HPR	0.08	-0.01	9.34E-01	0.00	0.03	4.77E-02	9	11	11	9.94E-01	Small_Intestine_Terminal_Ileum
PTSD	ENSG00000158869.10	FCER1G	0.08	0.04	9.35E-01	0.00	0.05	1.10E-02	2	3	3	9.94E-01	Small_Intestine_Terminal_Ileum
PTSD	ENSG00000250312.6	ZNF718	0.08	0.00	9.35E-01	0.01	0.32	1.72E-13	18	44	44	9.94E-01	Small_Intestine_Terminal_Ileum
PTSD	ENSG00000179344.16	HLA-DQB1	0.08	0.00	9.35E-01	0.03	0.41	1.01E-18	14	21	21	9.94E-01	Small_Intestine_Terminal_Ileum
PTSD	ENSG00000165055.15	METTL2B	-0.08	0.00	9.35E-01	0.03	0.30	3.32E-13	35	49	49	9.94E-01	Small_Intestine_Terminal_Ileum
PTSD	ENSG00000185664.14	PMEL	-0.08	0.00	9.35E-01	0.05	0.32	2.89E-13	26	39	39	9.94E-01	Small_Intestine_Terminal_Ileum
PTSD	ENSG00000137225.12	CAPN11	0.08	0.00	9.36E-01	0.00	0.17	4.69E-07	6	20	20	9.94E-01	Small_Intestine_Terminal_Ileum
PTSD	ENSG00000234224.2	TMEM229A	-0.08	0.00	9.36E-01	0.00	0.04	2.27E-02	32	47	47	9.94E-01	Small_Intestine_Terminal_Ileum
PTSD	ENSG00000255374.3	TAS2R43	0.08	0.00	9.36E-01	0.12	0.39	1.64E-17	55	55	55	9.94E-01	Small_Intestine_Terminal_Ileum
PTSD	ENSG00000130921.7	C12orf65	0.08	0.00	9.37E-01	0.00	0.08	6.71E-04	2	9	9	9.94E-01	Small_Intestine_Terminal_Ileum
PTSD	ENSG00000247317.3	RP11-273G15.2	0.08	0.00	9.37E-01	0.00	0.06	4.40E-03	3	9	9	9.94E-01	Small_Intestine_Terminal_Ileum
PTSD	ENSG00000105186.15	ANKRD27	-0.08	0.00	9.37E-01	0.01	0.04	1.57E-02	27	35	35	9.94E-01	Small_Intestine_Terminal_Ileum
PTSD	ENSG00000119509.12	INVS	-0.08	0.00	9.37E-01	0.00	0.14	8.69E-06	9	21	21	9.94E-01	Small_Intestine_Terminal_Ileum
PTSD	ENSG00000129347.19	KRI1	-0.08	0.00	9.38E-01	0.01	0.20	6.77E-08	18	26	26	9.94E-01	Small_Intestine_Terminal_Ileum
PTSD	ENSG00000198917.12	SPOUT1	-0.08	0.00	9.38E-01	0.00	0.13	9.93E-06	13	18	18	9.94E-01	Small_Intestine_Terminal_Ileum
PTSD	ENSG00000156253.6	RWDD2B	0.08	0.00	9.38E-01	0.00	0.04	2.35E-02	16	82	82	9.94E-01	Small_Intestine_Terminal_Ileum
PTSD	ENSG00000143368.9	SF3B4	-0.08	-0.01	9.38E-01	0.00	0.05	1.05E-02	7	20	20	9.94E-01	Small_Intestine_Terminal_Ileum
PTSD	ENSG00000278266.1	RP11-575F12.3	0.08	0.01	9.38E-01	0.00	0.16	4.38E-07	3	9	9	9.94E-01	Small_Intestine_Terminal_Ileum
PTSD	ENSG00000172738.11	TMEM217	-0.08	0.00	9.38E-01	0.02	0.05	9.23E-03	40	70	70	9.94E-01	Small_Intestine_Terminal_Ileum
PTSD	ENSG00000129055.12	ANAPC13	0.08	0.00	9.39E-01	0.03	0.43	1.70E-18	21	39	39	9.94E-01	Small_Intestine_Terminal_Ileum
PTSD	ENSG00000177465.4	ACOT4	-0.08	0.00	9.40E-01	0.00	0.11	6.94E-05	23	62	62	9.94E-01	Small_Intestine_Terminal_Ileum
PTSD	ENSG00000235314.1	LINC00957	-0.08	-0.03	9.40E-01	0.00	0.05	8.16E-03	6	16	16	9.94E-01	Small_Intestine_Terminal_Ileum
PTSD	ENSG00000103353.15	UBFD1	0.08	0.00	9.40E-01	0.01	0.07	1.77E-03	35	86	86	9.94E-01	Small_Intestine_Terminal_Ileum
PTSD	ENSG00000180376.16	CCDC66	0.08	0.00	9.40E-01	0.00	0.13	2.02E-05	21	27	27	9.94E-01	Small_Intestine_Terminal_Ileum
PTSD	ENSG00000153291.15	SLC25A27	-0.08	0.00	9.40E-01	0.01	0.27	7.25E-13	10	14	14	9.94E-01	Small_Intestine_Terminal_Ileum
PTSD	ENSG00000058262.9	SEC61A1	0.07	0.00	9.40E-01	0.00	0.13	1.30E-05	29	31	31	9.94E-01	Small_Intestine_Terminal_Ileum
PTSD	ENSG00000182648.11	LINC01006	-0.07	0.00	9.41E-01	0.02	0.30	2.25E-12	34	44	44	9.94E-01	Small_Intestine_Terminal_Ileum
PTSD	ENSG00000181240.13	SLC25A41	-0.07	0.00	9.41E-01	0.02	0.45	9.67E-20	24	37	37	9.94E-01	Small_Intestine_Terminal_Ileum
PTSD	ENSG00000133460.19	SLC2A11	0.07	0.00	9.41E-01	0.01	0.27	6.49E-11	19	39	39	9.94E-01	Small_Intestine_Terminal_Ileum
PTSD	ENSG00000075151.20	EIF4G3	0.07	0.00	9.41E-01	0.01	0.11	5.29E-05	44	84	84	9.94E-01	Small_Intestine_Terminal_Ileum
PTSD	ENSG00000143149.12	ALDH9A1	0.07	0.00	9.42E-01	0.01	0.23	1.48E-09	30	63	63	9.94E-01	Small_Intestine_Terminal_Ileum
PTSD	ENSG00000274523.4	RCC1L	-0.07	0.00	9.42E-01	0.00	0.12	5.83E-05	13	35	35	9.94E-01	Small_Intestine_Terminal_Ileum
PTSD	ENSG00000244733.5	RP11-506M13.3	-0.07	-0.01	9.42E-01	0.00	0.36	2.18E-15	6	19	19	9.94E-01	Small_Intestine_Terminal_Ileum
PTSD	ENSG00000159723.4	AGRP	0.07	0.00	9.43E-01	0.01	0.04	2.84E-02	11	15	15	9.94E-01	Small_Intestine_Terminal_Ileum
PTSD	ENSG00000263956.6	NBPF11	0.07	0.00	9.43E-01	0.00	0.06	3.43E-03	9	36	36	9.94E-01	Small_Intestine_Terminal_Ileum
PTSD	ENSG00000182986.12	ZNF320	-0.07	0.00	9.44E-01	0.01	0.34	1.10E-14	21	45	45	9.94E-01	Small_Intestine_Terminal_Ileum
PTSD	ENSG00000271383.6	NBPF19	0.07	0.00	9.44E-01	0.03	0.15	1.54E-06	16	44	44	9.94E-01	Small_Intestine_Terminal_Ileum
PTSD	ENSG00000198794.11	SCAMP5	-0.07	0.00	9.44E-01	0.01	0.18	5.37E-08	21	26	26	9.94E-01	Small_Intestine_Terminal_Ileum
PTSD	ENSG00000063046.17	EIF4B	-0.07	-0.01	9.44E-01	0.00	0.13	1.86E-05	6	24	24	9.94E-01	Small_Intestine_Terminal_Ileum
PTSD	ENSG00000146216.11	TTBK1	0.07	0.00	9.44E-01	0.02	0.09	3.44E-04	19	41	41	9.94E-01	Small_Intestine_Terminal_Ileum
PTSD	ENSG00000239704.10	CDRT4	-0.07	0.00	9.44E-01	0.00	0.44	1.33E-19	13	30	30	9.94E-01	Small_Intestine_Terminal_Ileum
PTSD	ENSG00000099769.5	IGFALS	-0.07	0.00	9.45E-01	0.00	0.04	2.01E-02	2	3	3	9.94E-01	Small_Intestine_Terminal_Ileum
PTSD	ENSG00000136856.17	SLC2A8	0.07	0.00	9.45E-01	0.00	0.10	2.58E-04	18	27	27	9.94E-01	Small_Intestine_Terminal_Ileum
PTSD	ENSG00000198826.10	ARHGAP11A	-0.07	-0.04	9.45E-01	0.00	0.10	2.72E-04	2	6	6	9.94E-01	Small_Intestine_Terminal_Ileum
PTSD	ENSG00000246523.7	RP11-736K20.6	0.07	0.00	9.46E-01	0.00	0.05	1.42E-02	17	35	35	9.94E-01	Small_Intestine_Terminal_Ileum
PTSD	ENSG00000204792.2	LINC01291	0.07	0.00	9.46E-01	0.00	0.41	1.18E-18	12	37	37	9.94E-01	Small_Intestine_Terminal_Ileum
PTSD	ENSG00000132874.14	SLC14A2	-0.07	0.00	9.47E-01	0.01	0.10	1.86E-04	17	30	30	9.94E-01	Small_Intestine_Terminal_Ileum
PTSD	ENSG00000270168.2	LA16c-380H5.3	-0.07	0.00	9.47E-01	0.01	0.10	1.90E-04	6	43	43	9.94E-01	Small_Intestine_Terminal_Ileum
PTSD	ENSG00000164535.14	DAGLB	0.07	0.00	9.47E-01	0.01	0.32	1.18E-13	12	38	38	9.94E-01	Small_Intestine_Terminal_Ileum
PTSD	ENSG00000257431.1	RP11-263K4.3	-0.07	0.00	9.47E-01	0.11	0.33	9.80E-14	119	185	185	9.94E-01	Small_Intestine_Terminal_Ileum
PTSD	ENSG00000230836.1	LINC01293	-0.07	0.00	9.47E-01	0.01	0.16	2.06E-06	17	42	42	9.94E-01	Small_Intestine_Terminal_Ileum
PTSD	ENSG00000136235.15	GPNMB	0.07	0.00	9.47E-01	0.00	0.07	1.72E-03	10	21	21	9.94E-01	Small_Intestine_Terminal_Ileum
PTSD	ENSG00000111850.10	SMIM8	0.07	0.01	9.48E-01	0.00	0.06	4.31E-03	53	59	59	9.94E-01	Small_Intestine_Terminal_Ileum
PTSD	ENSG00000171115.3	GIMAP8	0.07	0.00	9.48E-01	0.00	0.10	1.71E-04	7	25	25	9.94E-01	Small_Intestine_Terminal_Ileum
PTSD	ENSG00000231106.2	LINC01436	-0.06	0.00	9.48E-01	0.05	0.53	5.09E-26	28	64	64	9.94E-01	Small_Intestine_Terminal_Ileum
PTSD	ENSG00000260186.5	LINC02137	0.06	0.00	9.49E-01	0.00	0.04	2.53E-02	5	10	10	9.94E-01	Small_Intestine_Terminal_Ileum
PTSD	ENSG00000173898.11	SPTBN2	0.06	0.00	9.49E-01	0.01	0.14	9.58E-06	6	9	9	9.94E-01	Small_Intestine_Terminal_Ileum
PTSD	ENSG00000178750.2	STX19	0.06	0.00	9.49E-01	0.00	0.06	3.26E-03	15	23	23	9.94E-01	Small_Intestine_Terminal_Ileum
PTSD	ENSG00000172638.12	EFEMP2	-0.06	0.00	9.50E-01	0.00	0.08	9.32E-04	25	35	35	9.94E-01	Small_Intestine_Terminal_Ileum
PTSD	ENSG00000149243.15	KLHL35	0.06	0.00	9.50E-01	0.03	0.21	2.84E-08	6	13	13	9.94E-01	Small_Intestine_Terminal_Ileum
PTSD	ENSG00000134014.16	ELP3	0.06	0.00	9.50E-01	0.03	0.25	3.67E-10	35	53	53	9.94E-01	Small_Intestine_Terminal_Ileum
PTSD	ENSG00000196455.7	PIK3R4	0.06	0.00	9.51E-01	0.00	0.09	5.55E-04	60	73	73	9.94E-01	Small_Intestine_Terminal_Ileum
PTSD	ENSG00000152056.16	AP1S3	0.06	0.00	9.51E-01	0.00	0.11	4.03E-05	9	10	10	9.94E-01	Small_Intestine_Terminal_Ileum
PTSD	ENSG00000142937.11	RPS8	-0.06	-0.01	9.51E-01	0.00	0.06	4.92E-03	4	8	8	9.94E-01	Small_Intestine_Terminal_Ileum
PTSD	ENSG00000179627.9	ZBTB42	0.06	0.01	9.52E-01	0.00	0.06	3.12E-03	2	12	12	9.94E-01	Small_Intestine_Terminal_Ileum
PTSD	ENSG00000118298.10	CA14	-0.06	0.00	9.52E-01	0.00	0.04	2.51E-02	25	31	31	9.94E-01	Small_Intestine_Terminal_Ileum
PTSD	ENSG00000176022.4	B3GALT6	0.06	0.00	9.53E-01	0.02	0.13	2.16E-05	26	43	43	9.94E-01	Small_Intestine_Terminal_Ileum
PTSD	ENSG00000112584.13	FAM120B	-0.06	0.00	9.53E-01	0.01	0.15	2.18E-06	33	37	37	9.94E-01	Small_Intestine_Terminal_Ileum
PTSD	ENSG00000249242.7	TMEM150C	-0.06	0.00	9.53E-01	0.01	0.04	2.46E-02	22	30	30	9.94E-01	Small_Intestine_Terminal_Ileum
PTSD	ENSG00000108242.12	CYP2C18	0.06	0.00	9.53E-01	0.00	0.05	1.01E-02	4	12	12	9.94E-01	Small_Intestine_Terminal_Ileum
PTSD	ENSG00000005882.11	PDK2	0.06	0.00	9.53E-01	0.01	0.11	9.39E-05	17	31	31	9.94E-01	Small_Intestine_Terminal_Ileum
PTSD	ENSG00000245680.9	ZNF585B	-0.06	0.00	9.53E-01	0.02	0.04	2.15E-02	45	54	54	9.94E-01	Small_Intestine_Terminal_Ileum
PTSD	ENSG00000276529.1	AP001505.10	-0.06	0.00	9.54E-01	0.00	0.14	6.33E-06	6	25	25	9.94E-01	Small_Intestine_Terminal_Ileum
PTSD	ENSG00000272391.5	POM121C	-0.06	-0.01	9.54E-01	0.00	0.08	1.12E-03	14	47	47	9.94E-01	Small_Intestine_Terminal_Ileum
PTSD	ENSG00000239713.8	APOBEC3G	0.06	0.00	9.54E-01	0.00	0.04	1.36E-02	2	12	12	9.94E-01	Small_Intestine_Terminal_Ileum
PTSD	ENSG00000159399.9	HK2	-0.06	-0.01	9.55E-01	0.00	0.06	5.84E-03	14	22	22	9.94E-01	Small_Intestine_Terminal_Ileum
PTSD	ENSG00000189269.12	DRICH1	-0.06	0.00	9.55E-01	0.00	0.24	1.76E-09	2	35	35	9.94E-01	Small_Intestine_Terminal_Ileum
PTSD	ENSG00000019186.9	CYP24A1	0.06	0.09	9.55E-01	0.00	0.08	1.18E-03	1	7	7	9.94E-01	Small_Intestine_Terminal_Ileum
PTSD	ENSG00000213077.5	FAM106A	-0.06	0.00	9.55E-01	0.00	0.40	3.41E-17	12	20	20	9.94E-01	Small_Intestine_Terminal_Ileum
PTSD	ENSG00000148840.10	PPRC1	0.06	0.00	9.55E-01	0.00	0.05	8.02E-03	2	4	4	9.94E-01	Small_Intestine_Terminal_Ileum
PTSD	ENSG00000122483.17	CCDC18	0.06	0.00	9.56E-01	0.00	0.15	4.19E-06	17	23	23	9.94E-01	Small_Intestine_Terminal_Ileum
PTSD	ENSG00000135097.6	MSI1	-0.06	0.00	9.56E-01	0.00	0.06	5.50E-03	2	14	14	9.94E-01	Small_Intestine_Terminal_Ileum
PTSD	ENSG00000137817.16	PARP6	0.05	0.00	9.57E-01	0.00	0.15	4.35E-06	7	30	30	9.94E-01	Small_Intestine_Terminal_Ileum
PTSD	ENSG00000125877.12	ITPA	-0.05	0.00	9.57E-01	0.01	0.32	1.54E-13	10	24	24	9.94E-01	Small_Intestine_Terminal_Ileum
PTSD	ENSG00000181215.14	C4orf50	-0.05	0.00	9.58E-01	0.00	0.13	1.74E-05	10	30	30	9.94E-01	Small_Intestine_Terminal_Ileum
PTSD	ENSG00000237346.1	RP3-448I9.2	-0.05	0.00	9.58E-01	0.01	0.03	3.62E-02	28	45	45	9.94E-01	Small_Intestine_Terminal_Ileum
PTSD	ENSG00000091640.7	SPAG7	-0.05	0.00	9.58E-01	0.00	0.17	8.11E-07	8	20	20	9.94E-01	Small_Intestine_Terminal_Ileum
PTSD	ENSG00000129219.13	PLD2	-0.05	0.00	9.58E-01	0.00	0.17	8.74E-07	6	26	26	9.94E-01	Small_Intestine_Terminal_Ileum
PTSD	ENSG00000155729.12	KCTD18	-0.05	0.00	9.58E-01	0.00	0.04	2.52E-02	1	9	9	9.94E-01	Small_Intestine_Terminal_Ileum
PTSD	ENSG00000171503.11	ETFDH	0.05	0.00	9.59E-01	0.00	0.06	3.69E-03	11	25	25	9.94E-01	Small_Intestine_Terminal_Ileum
PTSD	ENSG00000165152.8	TMEM246	0.05	0.02	9.59E-01	0.00	0.08	8.84E-04	1	3	3	9.94E-01	Small_Intestine_Terminal_Ileum
PTSD	ENSG00000231028.8	LINC00271	0.05	0.00	9.59E-01	0.01	0.04	2.21E-02	40	74	74	9.94E-01	Small_Intestine_Terminal_Ileum
PTSD	ENSG00000130810.19	PPAN	0.05	0.00	9.59E-01	0.00	0.03	3.38E-02	20	38	38	9.94E-01	Small_Intestine_Terminal_Ileum
PTSD	ENSG00000114405.10	C3orf14	-0.05	0.00	9.60E-01	0.00	0.10	1.48E-04	27	74	74	9.94E-01	Small_Intestine_Terminal_Ileum
PTSD	ENSG00000123444.13	KBTBD4	0.05	0.00	9.60E-01	0.00	0.03	4.03E-02	5	7	7	9.94E-01	Small_Intestine_Terminal_Ileum
PTSD	ENSG00000257727.5	CNPY2	-0.05	0.00	9.60E-01	0.00	0.04	1.62E-02	6	8	8	9.94E-01	Small_Intestine_Terminal_Ileum
PTSD	ENSG00000121440.14	PDZRN3	0.05	0.05	9.60E-01	0.00	0.08	5.56E-04	3	21	21	9.94E-01	Small_Intestine_Terminal_Ileum
PTSD	ENSG00000013306.15	SLC25A39	0.05	0.00	9.60E-01	0.00	0.04	2.57E-02	11	24	24	9.94E-01	Small_Intestine_Terminal_Ileum
PTSD	ENSG00000181016.9	LSMEM1	0.05	0.00	9.61E-01	0.01	0.10	2.21E-04	26	29	29	9.94E-01	Small_Intestine_Terminal_Ileum
PTSD	ENSG00000259915.2	RP11-410E4.1	0.05	0.01	9.61E-01	0.00	0.05	1.21E-02	11	76	76	9.94E-01	Small_Intestine_Terminal_Ileum
PTSD	ENSG00000180113.15	TDRD6	0.05	0.00	9.61E-01	0.03	0.21	1.12E-08	12	14	14	9.94E-01	Small_Intestine_Terminal_Ileum
PTSD	ENSG00000162881.6	OXER1	-0.05	0.00	9.62E-01	0.01	0.23	6.28E-10	31	106	106	9.94E-01	Small_Intestine_Terminal_Ileum
PTSD	ENSG00000166225.8	FRS2	0.05	0.00	9.62E-01	0.01	0.15	3.28E-06	14	63	63	9.94E-01	Small_Intestine_Terminal_Ileum
PTSD	ENSG00000164904.17	ALDH7A1	0.05	0.00	9.62E-01	0.01	0.04	2.63E-02	50	81	81	9.94E-01	Small_Intestine_Terminal_Ileum
PTSD	ENSG00000133983.14	COX16	-0.05	0.00	9.63E-01	0.00	0.05	1.33E-02	14	22	22	9.94E-01	Small_Intestine_Terminal_Ileum
PTSD	ENSG00000168903.8	BTNL3	-0.05	0.00	9.63E-01	0.01	0.29	9.72E-12	17	28	28	9.94E-01	Small_Intestine_Terminal_Ileum
PTSD	ENSG00000129244.8	ATP1B2	-0.05	0.00	9.63E-01	0.00	0.09	5.03E-04	3	5	5	9.94E-01	Small_Intestine_Terminal_Ileum
PTSD	ENSG00000131044.16	TTLL9	-0.05	0.00	9.63E-01	0.00	0.03	3.70E-02	9	12	12	9.94E-01	Small_Intestine_Terminal_Ileum
PTSD	ENSG00000070759.16	TESK2	-0.05	0.00	9.64E-01	0.00	0.09	2.88E-04	10	15	15	9.94E-01	Small_Intestine_Terminal_Ileum
PTSD	ENSG00000142794.18	NBPF3	0.05	0.00	9.64E-01	0.06	0.40	1.60E-17	24	31	31	9.94E-01	Small_Intestine_Terminal_Ileum
PTSD	ENSG00000161202.17	DVL3	0.04	0.00	9.64E-01	0.00	0.05	1.11E-02	10	13	13	9.94E-01	Small_Intestine_Terminal_Ileum
PTSD	ENSG00000127578.6	WFIKKN1	0.04	0.00	9.65E-01	0.03	0.32	3.16E-13	16	44	44	9.95E-01	Small_Intestine_Terminal_Ileum
PTSD	ENSG00000125046.14	SSUH2	-0.04	0.00	9.66E-01	0.01	0.11	1.20E-04	25	47	47	9.95E-01	Small_Intestine_Terminal_Ileum
PTSD	ENSG00000109929.9	SC5D	0.04	0.00	9.66E-01	0.00	0.09	6.22E-04	15	19	19	9.95E-01	Small_Intestine_Terminal_Ileum
PTSD	ENSG00000166965.12	RCCD1	-0.04	0.00	9.66E-01	0.00	0.28	4.31E-12	9	17	17	9.95E-01	Small_Intestine_Terminal_Ileum
PTSD	ENSG00000250508.1	RP11-757G1.6	-0.04	0.00	9.67E-01	0.03	0.06	4.98E-03	21	23	23	9.95E-01	Small_Intestine_Terminal_Ileum
PTSD	ENSG00000257582.5	LINC01475	-0.04	0.00	9.67E-01	0.02	0.16	2.32E-06	14	16	16	9.95E-01	Small_Intestine_Terminal_Ileum
PTSD	ENSG00000226124.6	FTCDNL1	-0.04	0.00	9.67E-01	0.03	0.11	7.06E-05	25	75	75	9.95E-01	Small_Intestine_Terminal_Ileum
PTSD	ENSG00000135775.13	COG2	-0.04	0.00	9.68E-01	0.00	0.03	4.76E-02	3	20	20	9.95E-01	Small_Intestine_Terminal_Ileum
PTSD	ENSG00000010626.14	LRRC23	-0.04	-0.01	9.68E-01	0.00	0.35	1.45E-14	8	25	25	9.95E-01	Small_Intestine_Terminal_Ileum
PTSD	ENSG00000158480.10	SPATA2	-0.04	0.00	9.68E-01	0.00	0.10	1.10E-04	2	3	3	9.95E-01	Small_Intestine_Terminal_Ileum
PTSD	ENSG00000102524.11	TNFSF13B	-0.04	0.00	9.68E-01	0.00	0.04	1.87E-02	1	6	6	9.95E-01	Small_Intestine_Terminal_Ileum
PTSD	ENSG00000245954.6	RP11-18H21.1	-0.04	0.00	9.70E-01	0.01	0.16	2.91E-06	25	46	46	9.96E-01	Small_Intestine_Terminal_Ileum
PTSD	ENSG00000186230.6	ZNF749	-0.04	0.00	9.71E-01	0.01	0.40	4.43E-17	6	9	9	9.96E-01	Small_Intestine_Terminal_Ileum
PTSD	ENSG00000060642.10	PIGV	-0.04	0.00	9.71E-01	0.00	0.10	1.69E-04	23	49	49	9.96E-01	Small_Intestine_Terminal_Ileum
PTSD	ENSG00000167136.6	ENDOG	0.04	0.00	9.71E-01	0.00	0.06	2.42E-03	21	72	72	9.96E-01	Small_Intestine_Terminal_Ileum
PTSD	ENSG00000164106.7	SCRG1	-0.04	0.00	9.72E-01	0.01	0.04	1.84E-02	21	63	63	9.96E-01	Small_Intestine_Terminal_Ileum
PTSD	ENSG00000141456.14	PELP1	-0.04	-0.03	9.72E-01	0.00	0.09	3.99E-04	1	7	7	9.96E-01	Small_Intestine_Terminal_Ileum
PTSD	ENSG00000115561.15	CHMP3	-0.03	0.00	9.72E-01	0.01	0.18	1.28E-07	20	36	36	9.96E-01	Small_Intestine_Terminal_Ileum
PTSD	ENSG00000134824.13	FADS2	-0.03	0.00	9.73E-01	0.11	0.46	4.01E-21	13	15	15	9.96E-01	Small_Intestine_Terminal_Ileum
PTSD	ENSG00000204149.10	AGAP6	-0.03	0.00	9.73E-01	0.01	0.36	7.94E-16	12	19	19	9.96E-01	Small_Intestine_Terminal_Ileum
PTSD	ENSG00000127947.15	PTPN12	0.03	0.00	9.73E-01	0.00	0.20	5.73E-08	19	31	31	9.96E-01	Small_Intestine_Terminal_Ileum
PTSD	ENSG00000241058.3	NSUN6	0.03	0.00	9.73E-01	0.00	0.23	1.62E-09	9	37	37	9.96E-01	Small_Intestine_Terminal_Ileum
PTSD	ENSG00000197362.14	ZNF786	0.03	0.00	9.73E-01	0.03	0.22	1.30E-08	4	6	6	9.96E-01	Small_Intestine_Terminal_Ileum
PTSD	ENSG00000124523.15	SIRT5	-0.03	0.00	9.73E-01	0.00	0.07	1.47E-03	2	6	6	9.96E-01	Small_Intestine_Terminal_Ileum
PTSD	ENSG00000148516.21	ZEB1	0.03	0.00	9.74E-01	0.00	0.03	4.76E-02	5	5	5	9.96E-01	Small_Intestine_Terminal_Ileum
PTSD	ENSG00000172890.11	NADSYN1	0.03	0.00	9.74E-01	0.00	0.10	2.74E-04	19	23	23	9.96E-01	Small_Intestine_Terminal_Ileum
PTSD	ENSG00000259005.1	RP3-449M8.6	-0.03	0.00	9.74E-01	0.02	0.20	4.54E-08	19	37	37	9.96E-01	Small_Intestine_Terminal_Ileum
PTSD	ENSG00000230438.6	SERPINB9P1	0.03	0.00	9.74E-01	0.00	0.18	3.45E-07	8	15	15	9.96E-01	Small_Intestine_Terminal_Ileum
PTSD	ENSG00000077616.10	NAALAD2	0.03	0.00	9.75E-01	0.00	0.11	8.07E-05	40	40	40	9.96E-01	Small_Intestine_Terminal_Ileum
PTSD	ENSG00000132840.9	BHMT2	0.03	0.00	9.76E-01	0.00	0.21	2.97E-08	4	15	15	9.96E-01	Small_Intestine_Terminal_Ileum
PTSD	ENSG00000272512.1	RP11-54O7.17	0.03	0.00	9.76E-01	0.10	0.33	9.88E-14	18	48	48	9.96E-01	Small_Intestine_Terminal_Ileum
PTSD	ENSG00000085832.16	EPS15	0.03	0.00	9.77E-01	0.01	0.17	1.60E-07	2	5	5	9.96E-01	Small_Intestine_Terminal_Ileum
PTSD	ENSG00000105854.12	PON2	-0.03	0.00	9.77E-01	0.00	0.13	9.76E-06	26	44	44	9.96E-01	Small_Intestine_Terminal_Ileum
PTSD	ENSG00000141013.16	GAS8	-0.03	0.00	9.77E-01	0.00	0.13	1.62E-05	6	18	18	9.96E-01	Small_Intestine_Terminal_Ileum
PTSD	ENSG00000156886.11	ITGAD	-0.03	0.00	9.77E-01	0.01	0.08	9.86E-04	12	21	21	9.96E-01	Small_Intestine_Terminal_Ileum
PTSD	ENSG00000184619.3	KRBA2	-0.03	0.00	9.78E-01	0.00	0.07	1.24E-03	8	36	36	9.96E-01	Small_Intestine_Terminal_Ileum
PTSD	ENSG00000112081.16	SRSF3	-0.03	0.00	9.78E-01	0.00	0.10	2.52E-04	24	26	26	9.96E-01	Small_Intestine_Terminal_Ileum
PTSD	ENSG00000118960.12	HS1BP3	-0.03	0.00	9.78E-01	0.00	0.10	2.85E-04	6	14	14	9.96E-01	Small_Intestine_Terminal_Ileum
PTSD	ENSG00000124588.19	NQO2	-0.03	0.00	9.79E-01	0.05	0.33	7.99E-14	18	65	65	9.96E-01	Small_Intestine_Terminal_Ileum
PTSD	ENSG00000130529.15	TRPM4	-0.03	0.00	9.79E-01	0.00	0.14	1.33E-05	9	18	18	9.96E-01	Small_Intestine_Terminal_Ileum
PTSD	ENSG00000260804.3	LINC01963	-0.03	0.00	9.79E-01	0.05	0.22	4.37E-09	26	50	50	9.96E-01	Small_Intestine_Terminal_Ileum
PTSD	ENSG00000137757.10	CASP5	0.03	0.00	9.79E-01	0.00	0.06	2.35E-03	114	138	138	9.96E-01	Small_Intestine_Terminal_Ileum
PTSD	ENSG00000182329.12	KIAA2012	0.03	0.00	9.79E-01	0.02	0.06	3.21E-03	26	36	36	9.96E-01	Small_Intestine_Terminal_Ileum
PTSD	ENSG00000198133.8	TMEM229B	0.03	0.00	9.79E-01	0.00	0.07	2.10E-03	6	8	8	9.96E-01	Small_Intestine_Terminal_Ileum
PTSD	ENSG00000272129.1	RP11-250B2.6	-0.03	0.00	9.80E-01	0.04	0.15	3.55E-06	42	69	69	9.96E-01	Small_Intestine_Terminal_Ileum
PTSD	ENSG00000188958.9	UTS2B	-0.03	0.00	9.80E-01	0.00	0.03	4.92E-02	21	44	44	9.96E-01	Small_Intestine_Terminal_Ileum
PTSD	ENSG00000188573.7	FBLL1	-0.03	0.00	9.80E-01	0.00	0.28	2.15E-11	2	13	13	9.96E-01	Small_Intestine_Terminal_Ileum
PTSD	ENSG00000228065.10	LINC01515	0.03	0.00	9.80E-01	0.01	0.13	2.38E-05	8	11	11	9.96E-01	Small_Intestine_Terminal_Ileum
PTSD	ENSG00000261159.1	RP11-723O4.9	0.02	0.00	9.80E-01	0.03	0.38	5.97E-16	27	38	38	9.96E-01	Small_Intestine_Terminal_Ileum
PTSD	ENSG00000144504.15	ANKMY1	0.02	0.01	9.81E-01	0.00	0.06	5.30E-03	8	22	22	9.96E-01	Small_Intestine_Terminal_Ileum
PTSD	ENSG00000078124.11	ACER3	-0.02	0.00	9.82E-01	0.00	0.14	9.79E-06	18	29	29	9.97E-01	Small_Intestine_Terminal_Ileum
PTSD	ENSG00000126746.17	ZNF384	0.02	-0.01	9.82E-01	0.00	0.24	8.32E-10	18	48	48	9.97E-01	Small_Intestine_Terminal_Ileum
PTSD	ENSG00000103642.11	LACTB	0.02	0.00	9.83E-01	0.00	0.03	3.92E-02	6	29	29	9.97E-01	Small_Intestine_Terminal_Ileum
PTSD	ENSG00000163947.11	ARHGEF3	-0.02	0.00	9.83E-01	0.00	0.04	1.57E-02	4	21	21	9.97E-01	Small_Intestine_Terminal_Ileum
PTSD	ENSG00000184428.12	TOP1MT	0.02	0.00	9.83E-01	0.00	0.09	3.56E-04	7	8	8	9.97E-01	Small_Intestine_Terminal_Ileum
PTSD	ENSG00000148690.11	FRA10AC1	-0.02	0.00	9.83E-01	0.03	0.36	6.59E-16	13	27	27	9.97E-01	Small_Intestine_Terminal_Ileum
PTSD	ENSG00000183798.4	EMILIN3	-0.02	0.00	9.83E-01	0.00	0.09	4.73E-04	9	15	15	9.97E-01	Small_Intestine_Terminal_Ileum
PTSD	ENSG00000141503.15	MINK1	-0.02	0.00	9.83E-01	0.00	0.07	2.48E-03	6	19	19	9.97E-01	Small_Intestine_Terminal_Ileum
PTSD	ENSG00000166435.15	XRRA1	-0.02	0.00	9.85E-01	0.23	0.70	2.96E-43	28	38	38	9.98E-01	Small_Intestine_Terminal_Ileum
PTSD	ENSG00000135334.8	AKIRIN2	0.02	0.00	9.85E-01	0.01	0.04	2.00E-02	40	50	50	9.98E-01	Small_Intestine_Terminal_Ileum
PTSD	ENSG00000172340.14	SUCLG2	-0.02	0.00	9.85E-01	0.00	0.13	1.09E-05	8	29	29	9.98E-01	Small_Intestine_Terminal_Ileum
PTSD	ENSG00000255837.1	TAS2R20	0.02	0.00	9.85E-01	0.05	0.25	4.65E-10	56	73	73	9.98E-01	Small_Intestine_Terminal_Ileum
PTSD	ENSG00000277186.1	RP13-554M15.8	-0.02	0.00	9.86E-01	0.02	0.11	5.30E-05	2	10	10	9.98E-01	Small_Intestine_Terminal_Ileum
PTSD	ENSG00000153363.12	LINC00467	0.02	0.01	9.87E-01	0.00	0.03	3.32E-02	16	32	32	9.98E-01	Small_Intestine_Terminal_Ileum
PTSD	ENSG00000140471.16	LINS1	-0.02	0.00	9.87E-01	0.03	0.19	9.00E-08	29	60	60	9.98E-01	Small_Intestine_Terminal_Ileum
PTSD	ENSG00000169230.9	PRELID1	-0.02	0.00	9.87E-01	0.01	0.25	6.99E-11	4	13	13	9.98E-01	Small_Intestine_Terminal_Ileum
PTSD	ENSG00000204920.10	ZNF155	0.02	0.00	9.88E-01	0.02	0.14	8.77E-06	45	66	66	9.98E-01	Small_Intestine_Terminal_Ileum
PTSD	ENSG00000157653.11	C9orf43	-0.01	0.00	9.88E-01	0.00	0.04	2.16E-02	4	16	16	9.98E-01	Small_Intestine_Terminal_Ileum
PTSD	ENSG00000007080.10	CCDC124	0.01	0.00	9.89E-01	0.00	0.06	4.19E-03	3	9	9	9.98E-01	Small_Intestine_Terminal_Ileum
PTSD	ENSG00000130669.17	PAK4	0.01	0.01	9.89E-01	0.00	0.10	1.28E-04	1	10	10	9.98E-01	Small_Intestine_Terminal_Ileum
PTSD	ENSG00000115423.18	DNAH6	0.01	0.00	9.89E-01	0.00	0.28	3.18E-11	26	41	41	9.98E-01	Small_Intestine_Terminal_Ileum
PTSD	ENSG00000169251.12	NMD3	0.01	0.00	9.89E-01	0.00	0.05	1.42E-02	2	11	11	9.98E-01	Small_Intestine_Terminal_Ileum
PTSD	ENSG00000120669.15	SOHLH2	0.01	0.00	9.90E-01	0.01	0.11	1.67E-04	46	48	48	9.98E-01	Small_Intestine_Terminal_Ileum
PTSD	ENSG00000162526.6	TSSK3	-0.01	0.00	9.90E-01	0.00	0.08	7.89E-04	1	4	4	9.98E-01	Small_Intestine_Terminal_Ileum
PTSD	ENSG00000143612.19	C1orf43	-0.01	0.00	9.91E-01	0.00	0.04	1.76E-02	4	12	12	9.98E-01	Small_Intestine_Terminal_Ileum
PTSD	ENSG00000196268.11	ZNF493	-0.01	0.00	9.91E-01	0.00	0.15	1.58E-06	47	87	87	9.98E-01	Small_Intestine_Terminal_Ileum
PTSD	ENSG00000219545.11	UMAD1	0.01	0.00	9.91E-01	0.00	0.19	9.21E-08	2	10	10	9.98E-01	Small_Intestine_Terminal_Ileum
PTSD	ENSG00000198771.10	RCSD1	0.01	0.00	9.91E-01	0.00	0.06	4.40E-03	18	45	45	9.98E-01	Small_Intestine_Terminal_Ileum
PTSD	ENSG00000272644.1	RP11-33O4.1	-0.01	0.00	9.91E-01	0.00	0.04	1.41E-02	14	56	56	9.98E-01	Small_Intestine_Terminal_Ileum
PTSD	ENSG00000198203.9	SULT1C2	0.01	0.00	9.92E-01	0.01	0.18	9.69E-08	21	28	28	9.98E-01	Small_Intestine_Terminal_Ileum
PTSD	ENSG00000129083.12	COPB1	-0.01	0.00	9.92E-01	0.00	0.07	1.91E-03	10	21	21	9.98E-01	Small_Intestine_Terminal_Ileum
PTSD	ENSG00000256001.1	RP11-575F12.2	-0.01	0.00	9.92E-01	0.00	0.17	7.31E-07	5	17	17	9.98E-01	Small_Intestine_Terminal_Ileum
PTSD	ENSG00000165832.5	TRUB1	0.01	0.00	9.92E-01	0.01	0.04	1.63E-02	32	50	50	9.98E-01	Small_Intestine_Terminal_Ileum
PTSD	ENSG00000005981.12	ASB4	0.01	0.00	9.92E-01	0.01	0.11	8.98E-05	7	11	11	9.98E-01	Small_Intestine_Terminal_Ileum
PTSD	ENSG00000212939.2	RP1-29C18.10	0.01	0.00	9.92E-01	0.01	0.05	7.95E-03	12	37	37	9.98E-01	Small_Intestine_Terminal_Ileum
PTSD	ENSG00000134256.12	CD101	-0.01	0.00	9.93E-01	0.01	0.12	5.68E-05	40	86	86	9.98E-01	Small_Intestine_Terminal_Ileum
PTSD	ENSG00000229017.6	LINC01277	-0.01	0.00	9.93E-01	0.01	0.12	6.45E-05	54	100	100	9.98E-01	Small_Intestine_Terminal_Ileum
PTSD	ENSG00000151006.7	PRSS53	-0.01	0.00	9.93E-01	0.00	0.14	3.75E-06	5	9	9	9.98E-01	Small_Intestine_Terminal_Ileum
PTSD	ENSG00000240230.5	COX19	-0.01	0.00	9.93E-01	0.00	0.03	3.36E-02	5	16	16	9.98E-01	Small_Intestine_Terminal_Ileum
PTSD	ENSG00000078070.12	MCCC1	-0.01	0.00	9.94E-01	0.01	0.10	1.15E-04	15	26	26	9.99E-01	Small_Intestine_Terminal_Ileum
PTSD	ENSG00000162722.8	TRIM58	0.01	0.00	9.95E-01	0.00	0.05	5.54E-03	8	17	17	9.99E-01	Small_Intestine_Terminal_Ileum
PTSD	ENSG00000185880.12	TRIM69	0.01	0.00	9.95E-01	0.01	0.14	4.82E-06	30	49	49	9.99E-01	Small_Intestine_Terminal_Ileum
PTSD	ENSG00000138376.10	BARD1	-0.01	0.00	9.95E-01	0.02	0.17	6.59E-07	13	26	26	9.99E-01	Small_Intestine_Terminal_Ileum
PTSD	ENSG00000249476.1	CTD-2587M2.1	0.00	0.00	9.96E-01	0.02	0.32	7.47E-13	9	20	20	9.99E-01	Small_Intestine_Terminal_Ileum
PTSD	ENSG00000256250.1	RP11-989F5.1	0.00	0.00	9.96E-01	0.03	0.35	8.11E-15	19	45	45	9.99E-01	Small_Intestine_Terminal_Ileum
PTSD	ENSG00000100373.9	UPK3A	0.00	0.00	9.96E-01	0.00	0.08	7.58E-04	2	6	6	9.99E-01	Small_Intestine_Terminal_Ileum
PTSD	ENSG00000170949.17	ZNF160	0.00	0.00	9.97E-01	0.00	0.12	3.82E-05	5	19	19	9.99E-01	Small_Intestine_Terminal_Ileum
PTSD	ENSG00000232104.3	RFX3-AS1	0.00	0.00	9.97E-01	0.00	0.03	3.16E-02	10	18	18	9.99E-01	Small_Intestine_Terminal_Ileum
PTSD	ENSG00000283597.2	FAM169B	0.00	0.00	9.97E-01	0.00	0.04	2.20E-02	14	37	37	9.99E-01	Small_Intestine_Terminal_Ileum
PTSD	ENSG00000120539.14	MASTL	0.00	0.00	9.97E-01	0.10	0.45	2.80E-20	55	73	73	9.99E-01	Small_Intestine_Terminal_Ileum
PTSD	ENSG00000046604.12	DSG2	0.00	0.00	9.97E-01	0.00	0.04	2.85E-02	2	5	5	9.99E-01	Small_Intestine_Terminal_Ileum
PTSD	ENSG00000255363.2	RP11-672A2.5	0.00	0.00	9.98E-01	0.00	0.03	3.79E-02	4	6	6	9.99E-01	Small_Intestine_Terminal_Ileum
PTSD	ENSG00000272823.1	RP11-295M18.6	0.00	0.00	9.99E-01	0.00	0.38	7.36E-16	9	79	79	9.99E-01	Small_Intestine_Terminal_Ileum
PTSD	ENSG00000183423.11	LRIT3	0.00	0.00	9.99E-01	0.01	0.11	7.65E-05	14	25	25	9.99E-01	Small_Intestine_Terminal_Ileum
PTSD	ENSG00000111696.11	NT5DC3	0.00	0.00	1.00E+00	0.00	0.17	2.97E-07	18	30	30	1.00E+00	Small_Intestine_Terminal_Ileum
PTSD	ENSG00000156599.10	ZDHHC5	7.61	0.33	2.80E-14	0.00	0.07	7.69E-04	13	15	15	1.53E-10	Spleen
PTSD	ENSG00000182179.12	UBA7	-7.21	-0.07	5.46E-13	0.01	0.21	1.23E-10	29	30	30	1.49E-09	Spleen
PTSD	ENSG00000164068.15	RNF123	6.56	0.14	5.41E-11	0.00	0.06	7.59E-04	66	72	72	9.84E-08	Spleen
PTSD	ENSG00000186868.15	MAPT	6.25	0.05	4.17E-10	0.03	0.18	4.02E-09	14	20	20	5.69E-07	Spleen
PTSD	ENSG00000108379.9	WNT3	6.07	0.08	1.25E-09	0.01	0.03	1.72E-02	5	8	8	1.36E-06	Spleen
PTSD	ENSG00000004534.14	RBM6	-5.84	-0.03	5.36E-09	0.08	0.49	2.42E-29	41	43	43	4.87E-06	Spleen
PTSD	ENSG00000114738.10	MAPKAPK3	-5.60	-0.17	2.19E-08	0.00	0.07	3.77E-04	23	25	25	1.70E-05	Spleen
PTSD	ENSG00000258636.1	CTD-2298J14.2	-5.40	-0.06	6.60E-08	0.01	0.18	2.30E-09	17	63	63	4.50E-05	Spleen
PTSD	ENSG00000275409.1	RP11-131L12.4	-5.38	-0.20	7.45E-08	0.00	0.07	4.78E-04	3	11	11	4.51E-05	Spleen
PTSD	ENSG00000275759.1	RP11-131L12.3	-5.33	-0.03	9.56E-08	0.05	0.28	4.55E-15	27	44	44	5.21E-05	Spleen
PTSD	ENSG00000126858.16	RHOT1	5.31	1.07	1.12E-07	0.00	0.07	2.72E-04	4	11	11	5.56E-05	Spleen
PTSD	ENSG00000204516.9	MICB	-5.27	-0.02	1.38E-07	0.06	0.24	6.48E-13	14	22	22	6.28E-05	Spleen
PTSD	ENSG00000170209.4	ANKK1	-4.94	-0.03	7.75E-07	0.04	0.27	1.40E-13	27	38	38	3.25E-04	Spleen
PTSD	ENSG00000138030.12	KHK	-4.77	-0.03	1.83E-06	0.04	0.14	2.30E-07	20	24	24	7.14E-04	Spleen
PTSD	ENSG00000185829.17	ARL17A	4.74	0.03	2.18E-06	0.04	0.39	1.45E-21	20	45	45	7.94E-04	Spleen
PTSD	ENSG00000171681.12	ATF7IP	-4.57	-0.10	4.78E-06	0.00	0.04	1.03E-02	5	10	10	1.63E-03	Spleen
PTSD	ENSG00000243232.4	PCDHAC2	4.52	0.03	6.10E-06	0.05	0.18	1.68E-10	74	82	82	1.96E-03	Spleen
PTSD	ENSG00000130517.13	PGPEP1	4.41	0.05	1.05E-05	0.01	0.11	8.91E-06	23	62	62	3.18E-03	Spleen
PTSD	ENSG00000146005.3	PSD2	-4.38	-0.14	1.17E-05	0.00	0.03	1.29E-02	5	15	15	3.36E-03	Spleen
PTSD	ENSG00000153956.15	CACNA2D1	4.30	0.11	1.69E-05	0.00	0.04	9.29E-03	17	96	96	4.60E-03	Spleen
PTSD	ENSG00000140265.12	ZSCAN29	4.28	0.06	1.83E-05	0.01	0.24	3.80E-12	22	42	42	4.77E-03	Spleen
PTSD	ENSG00000100418.7	DESI1	4.22	0.06	2.44E-05	0.01	0.08	2.39E-04	6	15	15	5.85E-03	Spleen
PTSD	ENSG00000136828.18	RALGPS1	4.22	0.05	2.46E-05	0.02	0.18	3.88E-09	5	5	5	5.85E-03	Spleen
PTSD	ENSG00000068745.14	IP6K2	4.14	0.07	3.49E-05	0.01	0.13	1.64E-06	7	16	16	7.94E-03	Spleen
PTSD	ENSG00000197134.11	ZNF257	-4.12	-0.08	3.80E-05	0.01	0.22	1.12E-10	13	32	32	8.30E-03	Spleen
PTSD	ENSG00000182858.13	ALG12	4.10	0.09	4.08E-05	0.00	0.06	1.79E-03	12	31	31	8.30E-03	Spleen
PTSD	ENSG00000131495.8	NDUFA2	4.10	0.07	4.11E-05	0.01	0.10	2.37E-05	13	18	18	8.30E-03	Spleen
PTSD	ENSG00000077063.10	CTTNBP2	4.09	0.15	4.32E-05	0.00	0.03	1.43E-02	3	10	10	8.42E-03	Spleen
PTSD	ENSG00000164631.18	ZNF12	-4.08	-0.15	4.58E-05	0.00	0.03	2.10E-02	8	26	26	8.61E-03	Spleen
PTSD	ENSG00000151470.12	C4orf33	-4.06	-0.04	4.87E-05	0.01	0.12	2.80E-06	34	71	71	8.86E-03	Spleen
PTSD	ENSG00000161265.14	U2AF1L4	-4.04	-0.01	5.32E-05	0.19	0.62	1.78E-45	11	19	19	9.35E-03	Spleen
PTSD	ENSG00000166896.7	ATP23	4.01	0.02	6.02E-05	0.10	0.44	1.12E-25	71	111	111	1.03E-02	Spleen
PTSD	ENSG00000120314.18	WDR55	-3.97	-0.05	7.04E-05	0.01	0.13	1.89E-06	18	45	45	1.16E-02	Spleen
PTSD	ENSG00000169683.7	LRRC45	3.97	0.12	7.23E-05	0.00	0.12	3.61E-06	5	12	12	1.16E-02	Spleen
PTSD	ENSG00000168268.10	NT5DC2	3.96	0.05	7.56E-05	0.01	0.19	3.02E-10	11	14	14	1.18E-02	Spleen
PTSD	ENSG00000168237.17	GLYCTK	3.95	0.05	7.94E-05	0.01	0.14	3.14E-07	7	9	9	1.20E-02	Spleen
PTSD	ENSG00000005513.9	SOX8	3.91	0.10	9.32E-05	0.00	0.05	2.83E-03	7	9	9	1.37E-02	Spleen
PTSD	ENSG00000270673.1	YTHDF3-AS1	3.89	0.10	1.01E-04	0.00	0.03	2.18E-02	2	15	15	1.43E-02	Spleen
PTSD	ENSG00000138028.15	CGREF1	-3.88	-0.04	1.03E-04	0.02	0.06	1.65E-03	38	42	42	1.43E-02	Spleen
PTSD	ENSG00000213516.9	RBMXL1	-3.88	-0.04	1.05E-04	0.01	0.12	2.48E-06	14	29	29	1.43E-02	Spleen
PTSD	ENSG00000105699.16	LSR	-3.87	-0.04	1.09E-04	0.01	0.10	2.43E-05	23	37	37	1.43E-02	Spleen
PTSD	ENSG00000146535.13	GNA12	-3.87	-0.03	1.10E-04	0.03	0.25	7.32E-13	22	33	33	1.43E-02	Spleen
PTSD	ENSG00000142156.14	COL6A1	3.86	0.45	1.15E-04	0.00	0.26	5.10E-13	2	50	50	1.46E-02	Spleen
PTSD	ENSG00000116747.12	TROVE2	3.85	0.07	1.18E-04	0.00	0.06	9.00E-04	21	57	57	1.46E-02	Spleen
PTSD	ENSG00000105668.7	UPK1A	-3.83	-0.02	1.31E-04	0.08	0.15	1.65E-07	28	50	50	1.58E-02	Spleen
PTSD	ENSG00000137944.17	KYAT3	-3.82	-0.08	1.35E-04	0.00	0.13	1.11E-06	22	32	32	1.60E-02	Spleen
PTSD	ENSG00000108384.14	RAD51C	3.80	0.04	1.44E-04	0.01	0.25	5.70E-13	23	34	34	1.68E-02	Spleen
PTSD	ENSG00000169738.7	DCXR	3.79	0.02	1.48E-04	0.05	0.31	6.58E-16	8	10	10	1.68E-02	Spleen
PTSD	ENSG00000254427.1	RP11-430H10.1	3.77	0.26	1.66E-04	0.00	0.08	2.37E-04	9	14	14	1.85E-02	Spleen
PTSD	ENSG00000189050.15	RNFT1	-3.75	-0.09	1.78E-04	0.00	0.07	6.43E-04	45	54	54	1.95E-02	Spleen
PTSD	ENSG00000186448.14	ZNF197	-3.68	-0.14	2.32E-04	0.00	0.11	5.89E-06	5	21	21	2.48E-02	Spleen
PTSD	ENSG00000075413.17	MARK3	-3.66	-0.24	2.49E-04	0.00	0.11	6.68E-06	4	11	11	2.58E-02	Spleen
PTSD	ENSG00000126214.21	KLC1	3.66	0.03	2.50E-04	0.03	0.29	1.84E-14	63	94	94	2.58E-02	Spleen
PTSD	ENSG00000198909.7	MAP3K3	-3.65	-0.03	2.62E-04	0.03	0.32	3.79E-17	50	64	64	2.65E-02	Spleen
PTSD	ENSG00000126215.13	XRCC3	3.63	0.06	2.85E-04	0.01	0.24	2.33E-12	7	16	16	2.83E-02	Spleen
PTSD	ENSG00000172239.13	PAIP1	-3.62	-0.38	2.92E-04	0.00	0.04	1.47E-02	9	12	12	2.85E-02	Spleen
PTSD	ENSG00000100288.19	CHKB	3.61	2.00	3.05E-04	0.00	0.19	1.75E-09	1	12	12	2.90E-02	Spleen
PTSD	ENSG00000114378.16	HYAL1	-3.61	-0.04	3.08E-04	0.01	0.18	8.53E-09	20	26	26	2.90E-02	Spleen
PTSD	ENSG00000225975.6	LINC01534	3.59	0.03	3.29E-04	0.03	0.03	1.60E-02	37	60	60	3.00E-02	Spleen
PTSD	ENSG00000108262.15	GIT1	-3.59	-0.06	3.34E-04	0.01	0.10	1.72E-05	12	14	14	3.00E-02	Spleen
PTSD	ENSG00000115825.9	PRKD3	3.58	0.02	3.43E-04	0.05	0.53	3.76E-32	19	20	20	3.00E-02	Spleen
PTSD	ENSG00000131484.4	RP11-798G7.5	-3.58	-0.05	3.44E-04	0.01	0.25	4.25E-13	5	15	15	3.00E-02	Spleen
PTSD	ENSG00000025708.13	TYMP	3.57	0.24	3.53E-04	0.00	0.10	1.66E-05	2	26	26	3.00E-02	Spleen
PTSD	ENSG00000240053.8	LY6G5B	-3.57	-0.03	3.57E-04	0.03	0.16	3.76E-08	40	88	88	3.00E-02	Spleen
PTSD	ENSG00000092020.10	PPP2R3C	3.57	0.02	3.59E-04	0.05	0.33	5.94E-18	14	24	24	3.00E-02	Spleen
PTSD	ENSG00000128513.14	POT1	3.57	0.03	3.63E-04	0.03	0.19	2.02E-09	111	120	120	3.00E-02	Spleen
PTSD	ENSG00000125445.10	MRPS7	3.55	0.02	3.79E-04	0.04	0.41	2.41E-22	16	23	23	3.09E-02	Spleen
PTSD	ENSG00000156603.15	MED19	-3.55	-0.02	3.86E-04	0.04	0.25	1.65E-12	14	24	24	3.09E-02	Spleen
PTSD	ENSG00000275322.1	RP11-262A16.1	3.54	0.10	3.99E-04	0.00	0.04	1.03E-02	4	8	8	3.16E-02	Spleen
PTSD	ENSG00000143156.13	NME7	-3.53	-0.05	4.08E-04	0.01	0.23	1.52E-11	13	42	42	3.18E-02	Spleen
PTSD	ENSG00000010030.13	ETV7	-3.52	-0.05	4.31E-04	0.01	0.23	1.65E-11	11	24	24	3.31E-02	Spleen
PTSD	ENSG00000184164.14	CRELD2	3.48	0.07	5.01E-04	0.00	0.06	3.93E-04	10	10	10	3.74E-02	Spleen
PTSD	ENSG00000100697.14	DICER1	-3.48	-0.05	5.10E-04	0.01	0.07	4.56E-04	32	81	81	3.74E-02	Spleen
PTSD	ENSG00000253394.5	LINC00534	3.47	0.07	5.14E-04	0.00	0.03	2.46E-02	5	18	18	3.74E-02	Spleen
PTSD	ENSG00000254531.1	FLJ20021	-3.47	-0.03	5.14E-04	0.03	0.32	1.81E-17	23	25	25	3.74E-02	Spleen
PTSD	ENSG00000120071.13	KANSL1	3.46	0.06	5.36E-04	0.01	0.31	6.73E-16	10	35	35	3.85E-02	Spleen
PTSD	ENSG00000145022.4	TCTA	-3.44	-0.06	5.72E-04	0.01	0.07	5.53E-04	27	30	30	4.03E-02	Spleen
PTSD	ENSG00000224939.1	LINC00184	-3.44	-0.05	5.77E-04	0.01	0.05	3.85E-03	6	10	10	4.03E-02	Spleen
PTSD	ENSG00000270091.1	RP11-78O7.2	-3.44	-0.16	5.89E-04	0.00	0.03	1.76E-02	1	3	3	4.07E-02	Spleen
PTSD	ENSG00000187626.8	ZKSCAN4	-3.43	-0.03	6.12E-04	0.02	0.14	4.74E-07	38	42	42	4.13E-02	Spleen
PTSD	ENSG00000166166.12	TRMT61A	3.43	0.11	6.14E-04	0.00	0.09	9.45E-05	16	27	27	4.13E-02	Spleen
PTSD	ENSG00000272871.1	RP11-408A13.4	3.42	0.05	6.23E-04	0.01	0.19	2.30E-09	7	17	17	4.14E-02	Spleen
PTSD	ENSG00000102572.14	STK24	-3.42	-0.19	6.31E-04	0.00	0.05	4.43E-03	10	26	26	4.15E-02	Spleen
PTSD	ENSG00000186792.16	HYAL3	-3.40	-0.02	6.70E-04	0.04	0.33	3.11E-17	4	6	6	4.35E-02	Spleen
PTSD	ENSG00000272864.1	RP11-17E13.2	3.40	0.02	6.80E-04	0.07	0.49	3.90E-29	27	55	55	4.36E-02	Spleen
PTSD	ENSG00000104517.12	UBR5	-3.39	-0.14	6.89E-04	0.00	0.07	2.87E-04	21	26	26	4.37E-02	Spleen
PTSD	ENSG00000058056.8	USP13	3.37	0.10	7.43E-04	0.00	0.05	4.78E-03	11	31	31	4.62E-02	Spleen
PTSD	ENSG00000073711.10	PPP2R3A	3.37	0.05	7.46E-04	0.01	0.12	1.60E-06	50	93	93	4.62E-02	Spleen
PTSD	ENSG00000167377.17	ZNF23	-3.36	-0.06	7.80E-04	0.00	0.17	6.74E-09	9	26	26	4.73E-02	Spleen
PTSD	ENSG00000278376.1	RP11-158I9.8	3.36	0.03	7.81E-04	0.03	0.22	1.93E-11	15	22	22	4.73E-02	Spleen
PTSD	ENSG00000115507.9	OTX1	-3.36	-0.04	7.89E-04	0.01	0.06	1.30E-03	11	14	14	4.73E-02	Spleen
PTSD	ENSG00000110583.12	NAA40	-3.35	-0.09	8.12E-04	0.00	0.09	6.39E-05	4	21	21	4.82E-02	Spleen
PTSD	ENSG00000242578.1	RP11-469J4.3	3.34	0.06	8.40E-04	0.01	0.04	5.37E-03	15	24	24	4.93E-02	Spleen
PTSD	ENSG00000106605.10	BLVRA	3.32	0.07	8.90E-04	0.00	0.16	5.73E-08	3	12	12	5.16E-02	Spleen
PTSD	ENSG00000182389.19	CACNB4	-3.32	-0.05	9.05E-04	0.01	0.12	5.01E-06	19	44	44	5.19E-02	Spleen
PTSD	ENSG00000185627.17	PSMD13	-3.31	-0.05	9.35E-04	0.01	0.29	1.17E-14	18	23	23	5.29E-02	Spleen
PTSD	ENSG00000183513.8	COA5	3.31	0.08	9.40E-04	0.00	0.04	6.90E-03	8	20	20	5.29E-02	Spleen
PTSD	ENSG00000169710.8	FASN	-3.28	-0.05	1.03E-03	0.01	0.14	8.92E-08	11	19	19	5.74E-02	Spleen
PTSD	ENSG00000113119.12	TMCO6	-3.28	-0.03	1.04E-03	0.01	0.10	1.66E-05	13	15	15	5.75E-02	Spleen
PTSD	ENSG00000262681.2	RP11-311F12.1	-3.28	-0.07	1.05E-03	0.00	0.03	3.94E-02	16	23	23	5.75E-02	Spleen
PTSD	ENSG00000054965.10	FAM168A	3.26	0.04	1.10E-03	0.01	0.14	6.81E-07	47	73	73	5.87E-02	Spleen
PTSD	ENSG00000260910.1	LINC00565	-3.26	-0.03	1.10E-03	0.01	0.07	4.93E-04	18	79	79	5.87E-02	Spleen
PTSD	ENSG00000185920.15	PTCH1	3.26	0.02	1.11E-03	0.05	0.30	1.45E-15	11	14	14	5.87E-02	Spleen
PTSD	ENSG00000146830.9	GIGYF1	3.26	0.07	1.12E-03	0.00	0.11	8.98E-06	22	30	30	5.89E-02	Spleen
PTSD	ENSG00000113141.17	IK	-3.25	-0.04	1.14E-03	0.01	0.06	6.20E-04	43	50	50	5.91E-02	Spleen
PTSD	ENSG00000165685.8	TMEM52B	3.24	0.03	1.20E-03	0.03	0.05	2.14E-03	47	86	86	6.14E-02	Spleen
PTSD	ENSG00000107036.11	RIC1	3.24	0.07	1.20E-03	0.00	0.06	1.16E-03	12	21	21	6.14E-02	Spleen
PTSD	ENSG00000134852.14	CLOCK	3.22	0.17	1.28E-03	0.00	0.24	1.22E-11	19	36	36	6.39E-02	Spleen
PTSD	ENSG00000164091.11	WDR82	-3.22	-0.12	1.29E-03	0.00	0.06	8.34E-04	4	6	6	6.39E-02	Spleen
PTSD	ENSG00000157379.13	DHRS1	3.22	0.03	1.30E-03	0.02	0.20	5.35E-10	17	30	30	6.39E-02	Spleen
PTSD	ENSG00000124802.11	EEF1E1	-3.22	-0.23	1.30E-03	0.00	0.03	2.59E-02	3	8	8	6.39E-02	Spleen
PTSD	ENSG00000110076.18	NRXN2	3.20	0.02	1.40E-03	0.06	0.23	4.22E-12	17	24	24	6.81E-02	Spleen
PTSD	ENSG00000232931.5	LINC00342	-3.19	-0.17	1.42E-03	0.00	0.07	5.95E-04	11	13	13	6.82E-02	Spleen
PTSD	ENSG00000157315.4	TMED6	3.19	0.03	1.43E-03	0.01	0.23	1.32E-11	4	6	6	6.82E-02	Spleen
PTSD	ENSG00000127989.13	MTERF1	-3.18	-0.07	1.46E-03	0.00	0.06	8.64E-04	7	18	18	6.88E-02	Spleen
PTSD	ENSG00000148735.14	PLEKHS1	-3.18	-0.03	1.46E-03	0.02	0.10	4.44E-05	10	16	16	6.88E-02	Spleen
PTSD	ENSG00000223466.1	LINC01825	3.17	0.04	1.51E-03	0.01	0.26	4.25E-13	43	117	117	7.05E-02	Spleen
PTSD	ENSG00000125388.19	GRK4	3.16	0.01	1.56E-03	0.07	0.25	5.93E-13	22	23	23	7.21E-02	Spleen
PTSD	ENSG00000157578.13	LCA5L	3.15	0.01	1.64E-03	0.10	0.41	3.26E-23	19	28	28	7.48E-02	Spleen
PTSD	ENSG00000100528.11	CNIH1	3.15	0.15	1.65E-03	0.00	0.03	1.61E-02	6	17	17	7.48E-02	Spleen
PTSD	ENSG00000072682.18	P4HA2	3.14	0.07	1.66E-03	0.00	0.07	3.38E-04	18	24	24	7.48E-02	Spleen
PTSD	ENSG00000214894.6	LINC00243	-3.14	-0.06	1.68E-03	0.00	0.09	5.01E-05	25	43	43	7.48E-02	Spleen
PTSD	ENSG00000059691.11	GATB	-3.14	-0.04	1.69E-03	0.01	0.16	5.76E-08	28	30	30	7.48E-02	Spleen
PTSD	ENSG00000251359.4	WWC2-AS2	-3.14	-0.08	1.70E-03	0.00	0.03	1.85E-02	5	8	8	7.48E-02	Spleen
PTSD	ENSG00000189362.11	NEMP2	3.12	0.03	1.78E-03	0.02	0.13	1.41E-06	20	31	31	7.78E-02	Spleen
PTSD	ENSG00000214193.10	SH3D21	3.12	0.09	1.83E-03	0.00	0.08	2.00E-04	4	10	10	7.91E-02	Spleen
PTSD	ENSG00000196653.11	ZNF502	-3.11	-0.06	1.85E-03	0.00	0.32	2.06E-16	5	13	13	7.92E-02	Spleen
PTSD	ENSG00000213722.8	DDAH2	-3.11	-0.07	1.86E-03	0.00	0.09	4.83E-05	16	24	24	7.92E-02	Spleen
PTSD	ENSG00000165379.13	LRFN5	-3.11	-0.03	1.89E-03	0.02	0.07	1.41E-04	26	49	49	7.92E-02	Spleen
PTSD	ENSG00000140832.9	MARVELD3	-3.11	-0.03	1.89E-03	0.02	0.10	1.78E-05	11	15	15	7.92E-02	Spleen
PTSD	ENSG00000106603.18	COA1	-3.10	-0.09	1.91E-03	0.00	0.17	2.26E-08	8	13	13	7.93E-02	Spleen
PTSD	ENSG00000278662.4	GOLGA6L10	3.10	0.01	1.92E-03	0.15	0.50	3.03E-30	12	19	19	7.93E-02	Spleen
PTSD	ENSG00000116791.13	CRYZ	-3.09	-0.01	2.01E-03	0.08	0.44	2.90E-26	73	145	145	8.20E-02	Spleen
PTSD	ENSG00000187122.16	SLIT1	3.09	0.02	2.01E-03	0.07	0.21	3.69E-10	27	32	32	8.20E-02	Spleen
PTSD	ENSG00000165501.16	LRR1	-3.08	-0.34	2.09E-03	0.00	0.09	7.82E-05	4	20	20	8.42E-02	Spleen
PTSD	ENSG00000275074.1	NUDT18	-3.08	-0.02	2.10E-03	0.03	0.15	7.71E-08	54	108	108	8.42E-02	Spleen
PTSD	ENSG00000205078.5	SYCE1L	-3.07	-0.02	2.11E-03	0.06	0.44	3.31E-25	9	20	20	8.42E-02	Spleen
PTSD	ENSG00000188282.12	RUFY4	-3.07	-0.01	2.14E-03	0.07	0.28	5.98E-15	10	11	11	8.43E-02	Spleen
PTSD	ENSG00000104312.7	RIPK2	-3.07	-0.08	2.16E-03	0.00	0.07	7.43E-04	11	23	23	8.43E-02	Spleen
PTSD	ENSG00000232855.6	AF131217.1	-3.07	-0.05	2.16E-03	0.00	0.03	3.60E-02	11	35	35	8.43E-02	Spleen
PTSD	ENSG00000196126.11	HLA-DRB1	-3.05	-0.06	2.30E-03	0.00	0.39	1.29E-21	9	71	71	8.84E-02	Spleen
PTSD	ENSG00000089157.15	RPLP0	3.05	0.08	2.30E-03	0.00	0.03	2.42E-02	39	73	73	8.84E-02	Spleen
PTSD	ENSG00000106686.16	SPATA6L	3.03	0.07	2.41E-03	0.00	0.07	6.75E-04	11	28	28	9.20E-02	Spleen
PTSD	ENSG00000120910.14	PPP3CC	-3.03	-0.11	2.46E-03	0.00	0.03	3.23E-02	3	16	16	9.33E-02	Spleen
PTSD	ENSG00000115649.15	CNPPD1	-3.02	-0.08	2.55E-03	0.00	0.03	1.16E-02	5	10	10	9.61E-02	Spleen
PTSD	ENSG00000064115.10	TM7SF3	3.01	0.02	2.62E-03	0.05	0.34	6.71E-18	50	88	88	9.79E-02	Spleen
PTSD	ENSG00000176155.18	CCDC57	3.00	0.02	2.72E-03	0.03	0.29	1.14E-14	24	31	31	1.01E-01	Spleen
PTSD	ENSG00000176927.15	EFCAB5	2.99	0.07	2.77E-03	0.00	0.14	2.19E-07	9	25	25	1.02E-01	Spleen
PTSD	ENSG00000238083.7	LRRC37A2	2.98	0.02	2.90E-03	0.02	0.56	5.18E-36	20	56	56	1.06E-01	Spleen
PTSD	ENSG00000179085.7	DPM3	2.97	0.22	2.94E-03	0.00	0.03	1.50E-02	4	5	5	1.06E-01	Spleen
PTSD	ENSG00000182093.14	WRB	2.97	0.05	2.94E-03	0.01	0.24	2.97E-12	12	26	26	1.06E-01	Spleen
PTSD	ENSG00000115816.14	CEBPZ	2.96	0.04	3.04E-03	0.01	0.16	2.60E-08	18	31	31	1.09E-01	Spleen
PTSD	ENSG00000122543.10	OCM	-2.96	-0.05	3.07E-03	0.01	0.06	1.68E-03	5	10	10	1.10E-01	Spleen
PTSD	ENSG00000005471.15	ABCB4	-2.95	-0.15	3.16E-03	0.00	0.08	1.62E-04	17	21	21	1.11E-01	Spleen
PTSD	ENSG00000144579.7	CTDSP1	-2.95	-0.18	3.17E-03	0.00	0.05	2.44E-03	4	8	8	1.11E-01	Spleen
PTSD	ENSG00000128928.8	IVD	2.94	0.02	3.28E-03	0.06	0.27	1.92E-13	21	28	28	1.15E-01	Spleen
PTSD	ENSG00000183092.16	BEGAIN	-2.94	-0.07	3.31E-03	0.00	0.50	2.16E-30	13	29	29	1.15E-01	Spleen
PTSD	ENSG00000119673.14	ACOT2	-2.94	-0.03	3.33E-03	0.02	0.11	9.79E-06	26	81	81	1.15E-01	Spleen
PTSD	ENSG00000157152.16	SYN2	2.93	0.02	3.36E-03	0.04	0.33	5.03E-17	33	78	78	1.15E-01	Spleen
PTSD	ENSG00000167191.11	GPRC5B	-2.93	-0.08	3.40E-03	0.00	0.05	3.80E-03	18	22	22	1.16E-01	Spleen
PTSD	ENSG00000123427.16	METTL21B	-2.93	-0.01	3.41E-03	0.09	0.40	4.54E-22	31	33	33	1.16E-01	Spleen
PTSD	ENSG00000245651.2	RP11-620J15.2	2.93	0.05	3.43E-03	0.01	0.03	2.63E-02	1	3	3	1.16E-01	Spleen
PTSD	ENSG00000103512.14	NOMO1	2.92	0.09	3.50E-03	0.00	0.07	4.02E-04	2	5	5	1.17E-01	Spleen
PTSD	ENSG00000267108.1	RP11-861E21.1	2.92	0.01	3.54E-03	0.09	0.32	1.56E-16	21	34	34	1.18E-01	Spleen
PTSD	ENSG00000270030.1	RP11-326C3.13	2.91	0.03	3.59E-03	0.02	0.09	4.32E-05	5	13	13	1.19E-01	Spleen
PTSD	ENSG00000203880.11	PCMTD2	2.91	0.25	3.61E-03	0.00	0.11	6.91E-06	3	11	11	1.19E-01	Spleen
PTSD	ENSG00000127995.16	CASD1	2.91	0.03	3.65E-03	0.01	0.12	5.67E-06	92	127	127	1.19E-01	Spleen
PTSD	ENSG00000134697.12	GNL2	2.91	0.09	3.65E-03	0.00	0.19	1.42E-09	9	15	15	1.19E-01	Spleen
PTSD	ENSG00000242498.7	ARPIN	-2.90	-0.19	3.68E-03	0.00	0.08	2.78E-04	3	13	13	1.19E-01	Spleen
PTSD	ENSG00000023191.16	RNH1	2.90	0.03	3.74E-03	0.01	0.28	6.54E-14	14	21	21	1.20E-01	Spleen
PTSD	ENSG00000070476.14	ZXDC	2.90	0.03	3.75E-03	0.01	0.19	3.32E-10	7	22	22	1.20E-01	Spleen
PTSD	ENSG00000178971.13	CTC1	2.89	0.03	3.87E-03	0.01	0.28	4.67E-15	22	51	51	1.23E-01	Spleen
PTSD	ENSG00000244405.7	ETV5	-2.88	-0.09	3.99E-03	0.00	0.05	4.23E-03	4	5	5	1.26E-01	Spleen
PTSD	ENSG00000117834.12	SLC5A9	-2.87	-0.27	4.08E-03	0.00	0.10	1.84E-05	6	17	17	1.28E-01	Spleen
PTSD	ENSG00000163807.5	KIAA1143	2.87	0.08	4.12E-03	0.00	0.05	2.55E-03	6	9	9	1.28E-01	Spleen
PTSD	ENSG00000213390.10	ARHGAP19	-2.87	-0.02	4.16E-03	0.03	0.18	6.96E-09	15	18	18	1.29E-01	Spleen
PTSD	ENSG00000198089.15	SFI1	-2.86	-0.02	4.22E-03	0.04	0.48	3.05E-28	26	41	41	1.30E-01	Spleen
PTSD	ENSG00000115145.9	STAM2	-2.85	-0.07	4.33E-03	0.00	0.23	1.82E-11	6	24	24	1.32E-01	Spleen
PTSD	ENSG00000125618.16	PAX8	2.85	0.01	4.34E-03	0.27	0.55	1.51E-34	22	35	35	1.32E-01	Spleen
PTSD	ENSG00000069943.9	PIGB	-2.85	-0.06	4.40E-03	0.00	0.11	1.05E-05	9	26	26	1.32E-01	Spleen
PTSD	ENSG00000100201.20	DDX17	2.85	0.09	4.40E-03	0.00	0.07	4.79E-04	12	37	37	1.32E-01	Spleen
PTSD	ENSG00000165985.9	C1QL3	2.85	0.01	4.41E-03	0.20	0.54	3.63E-33	12	25	25	1.32E-01	Spleen
PTSD	ENSG00000196421.8	LINC00176	-2.85	-0.02	4.43E-03	0.04	0.16	4.54E-08	17	26	26	1.32E-01	Spleen
PTSD	ENSG00000227124.8	ZNF717	2.84	0.11	4.49E-03	0.00	0.20	2.56E-10	7	28	28	1.33E-01	Spleen
PTSD	ENSG00000137700.17	SLC37A4	2.84	0.19	4.53E-03	0.00	0.07	6.53E-04	1	3	3	1.34E-01	Spleen
PTSD	ENSG00000180822.11	PSMG4	-2.84	-0.02	4.57E-03	0.02	0.20	1.88E-10	25	40	40	1.34E-01	Spleen
PTSD	ENSG00000141391.13	PRELID3A	2.83	0.02	4.60E-03	0.02	0.16	1.91E-08	16	34	34	1.34E-01	Spleen
PTSD	ENSG00000234719.8	NPIPB2	2.83	0.57	4.61E-03	0.00	0.55	5.04E-34	5	21	21	1.34E-01	Spleen
PTSD	ENSG00000006432.15	MAP3K9	2.83	0.09	4.70E-03	0.00	0.12	1.62E-06	25	53	53	1.35E-01	Spleen
PTSD	ENSG00000162384.13	C1orf123	2.83	0.53	4.71E-03	0.00	0.09	6.77E-05	2	17	17	1.35E-01	Spleen
PTSD	ENSG00000147416.10	ATP6V1B2	-2.82	-0.07	4.75E-03	0.00	0.03	2.79E-02	31	50	50	1.36E-01	Spleen
PTSD	ENSG00000104388.14	RAB2A	2.81	0.04	4.94E-03	0.01	0.26	3.29E-13	32	36	36	1.39E-01	Spleen
PTSD	ENSG00000277791.4	PSMB3	-2.81	-0.16	4.94E-03	0.00	0.03	1.75E-02	6	10	10	1.39E-01	Spleen
PTSD	ENSG00000177494.5	ZBED2	-2.81	-0.05	4.95E-03	0.01	0.06	1.08E-03	14	25	25	1.39E-01	Spleen
PTSD	ENSG00000198380.12	GFPT1	-2.81	-0.06	4.98E-03	0.00	0.16	2.71E-08	48	56	56	1.39E-01	Spleen
PTSD	ENSG00000168792.4	ABHD15	-2.81	-0.24	4.98E-03	0.00	0.09	5.66E-05	6	10	10	1.39E-01	Spleen
PTSD	ENSG00000108950.11	FAM20A	2.80	0.04	5.04E-03	0.01	0.12	1.83E-06	36	77	77	1.40E-01	Spleen
PTSD	ENSG00000141480.17	ARRB2	-2.80	-0.20	5.07E-03	0.00	0.07	3.50E-04	7	34	34	1.40E-01	Spleen
PTSD	ENSG00000178381.11	ZFAND2A	2.80	0.01	5.12E-03	0.10	0.40	2.90E-23	17	21	21	1.40E-01	Spleen
PTSD	ENSG00000135945.9	REV1	-2.79	-0.06	5.20E-03	0.00	0.05	3.43E-03	46	49	49	1.42E-01	Spleen
PTSD	ENSG00000055955.15	ITIH4	-2.79	-0.02	5.25E-03	0.03	0.23	7.93E-12	13	13	13	1.42E-01	Spleen
PTSD	ENSG00000251600.5	RP11-673E1.1	2.79	0.01	5.27E-03	0.09	0.25	1.87E-12	38	66	66	1.42E-01	Spleen
PTSD	ENSG00000125450.10	NUP85	-2.79	-0.03	5.33E-03	0.02	0.31	1.26E-16	4	8	8	1.43E-01	Spleen
PTSD	ENSG00000105647.16	PIK3R2	-2.78	-0.05	5.51E-03	0.01	0.06	1.95E-03	19	42	42	1.47E-01	Spleen
PTSD	ENSG00000053900.10	ANAPC4	2.77	0.02	5.54E-03	0.05	0.33	2.08E-17	22	22	22	1.47E-01	Spleen
PTSD	ENSG00000125447.16	GGA3	-2.77	-0.06	5.55E-03	0.00	0.09	8.13E-05	14	24	24	1.47E-01	Spleen
PTSD	ENSG00000163521.15	GLB1L	-2.77	-0.06	5.58E-03	0.00	0.37	1.39E-21	4	9	9	1.47E-01	Spleen
PTSD	ENSG00000243477.5	NAT6	2.76	0.04	5.73E-03	0.01	0.05	5.61E-03	8	14	14	1.50E-01	Spleen
PTSD	ENSG00000151164.18	RAD9B	2.76	0.07	5.77E-03	0.00	0.15	1.18E-07	4	18	18	1.51E-01	Spleen
PTSD	ENSG00000108592.16	FTSJ3	-2.76	-0.02	5.83E-03	0.03	0.35	1.28E-18	25	39	39	1.51E-01	Spleen
PTSD	ENSG00000026950.16	BTN3A1	-2.76	-0.02	5.84E-03	0.04	0.32	4.20E-17	62	65	65	1.51E-01	Spleen
PTSD	ENSG00000167077.12	MEI1	2.75	0.02	5.98E-03	0.03	0.40	5.06E-23	44	47	47	1.54E-01	Spleen
PTSD	ENSG00000138767.12	CNOT6L	-2.75	-0.34	6.04E-03	0.00	0.09	3.05E-05	9	26	26	1.55E-01	Spleen
PTSD	ENSG00000138604.9	GLCE	2.74	0.02	6.06E-03	0.03	0.08	9.30E-05	51	145	145	1.55E-01	Spleen
PTSD	ENSG00000138777.19	PPA2	-2.74	-0.02	6.19E-03	0.03	0.23	5.82E-12	59	90	90	1.57E-01	Spleen
PTSD	ENSG00000232229.5	LINC00865	-2.74	-0.02	6.20E-03	0.04	0.35	1.94E-18	10	21	21	1.57E-01	Spleen
PTSD	ENSG00000145850.8	TIMD4	2.73	0.08	6.28E-03	0.00	0.08	1.06E-04	10	17	17	1.58E-01	Spleen
PTSD	ENSG00000257218.5	GATC	-2.73	-0.07	6.30E-03	0.00	0.09	7.52E-05	23	47	47	1.58E-01	Spleen
PTSD	ENSG00000155542.11	SETD9	2.73	0.01	6.37E-03	0.12	0.36	7.55E-20	31	69	69	1.58E-01	Spleen
PTSD	ENSG00000188352.12	FOCAD	-2.73	-0.22	6.37E-03	0.00	0.09	7.37E-05	3	8	8	1.58E-01	Spleen
PTSD	ENSG00000143434.15	SEMA6C	2.73	0.05	6.40E-03	0.01	0.35	2.65E-18	6	22	22	1.58E-01	Spleen
PTSD	ENSG00000250742.2	RP11-834C11.4	-2.72	-0.04	6.49E-03	0.01	0.06	2.00E-03	24	42	42	1.59E-01	Spleen
PTSD	ENSG00000204531.17	POU5F1	-2.72	-0.01	6.55E-03	0.09	0.38	1.40E-20	36	86	86	1.60E-01	Spleen
PTSD	ENSG00000056558.10	TRAF1	-2.72	-0.06	6.56E-03	0.00	0.08	1.73E-04	13	15	15	1.60E-01	Spleen
PTSD	ENSG00000105173.13	CCNE1	2.71	0.11	6.67E-03	0.00	0.07	6.83E-04	6	23	23	1.62E-01	Spleen
PTSD	ENSG00000153558.13	FBXL2	-2.71	-0.09	6.70E-03	0.00	0.11	9.96E-06	13	30	30	1.62E-01	Spleen
PTSD	ENSG00000089041.16	P2RX7	-2.71	-0.03	6.81E-03	0.01	0.03	1.26E-02	39	50	50	1.64E-01	Spleen
PTSD	ENSG00000196912.12	ANKRD36B	2.70	0.06	6.92E-03	0.00	0.06	8.41E-04	9	11	11	1.66E-01	Spleen
PTSD	ENSG00000282885.1	RP11-596C23.6	-2.69	-0.10	7.04E-03	0.00	0.05	3.49E-03	2	12	12	1.67E-01	Spleen
PTSD	ENSG00000111328.6	CDK2AP1	2.69	0.04	7.06E-03	0.01	0.10	7.72E-06	11	11	11	1.67E-01	Spleen
PTSD	ENSG00000163041.9	H3F3A	2.69	0.02	7.08E-03	0.04	0.31	1.32E-16	26	42	42	1.67E-01	Spleen
PTSD	ENSG00000115947.13	ORC4	2.68	0.05	7.30E-03	0.00	0.08	1.71E-04	18	22	22	1.71E-01	Spleen
PTSD	ENSG00000176681.14	LRRC37A	2.68	0.01	7.31E-03	0.05	0.44	9.42E-25	36	70	70	1.71E-01	Spleen
PTSD	ENSG00000099250.17	NRP1	-2.68	-0.09	7.37E-03	0.00	0.05	2.54E-03	5	36	36	1.72E-01	Spleen
PTSD	ENSG00000127507.17	ADGRE2	-2.68	-0.03	7.43E-03	0.01	0.16	2.25E-08	39	90	90	1.73E-01	Spleen
PTSD	ENSG00000270035.1	RP11-338N10.2	2.67	0.06	7.48E-03	0.00	0.14	6.69E-07	7	24	24	1.73E-01	Spleen
PTSD	ENSG00000149262.16	INTS4	-2.67	-0.03	7.63E-03	0.01	0.08	1.73E-04	14	22	22	1.76E-01	Spleen
PTSD	ENSG00000282851.1	BISPR	2.67	0.04	7.66E-03	0.01	0.04	8.74E-03	13	17	17	1.76E-01	Spleen
PTSD	ENSG00000267368.1	UPK3BL	-2.66	-0.02	7.70E-03	0.04	0.21	1.70E-10	9	27	27	1.76E-01	Spleen
PTSD	ENSG00000197465.13	GYPE	-2.66	-0.06	7.82E-03	0.00	0.08	1.98E-04	43	73	73	1.77E-01	Spleen
PTSD	ENSG00000105928.13	DFNA5	2.66	0.02	7.85E-03	0.03	0.08	1.46E-04	11	25	25	1.77E-01	Spleen
PTSD	ENSG00000112149.9	CD83	2.66	0.05	7.86E-03	0.01	0.08	1.73E-04	3	7	7	1.77E-01	Spleen
PTSD	ENSG00000163902.11	RPN1	-2.65	-1.96	8.06E-03	0.00	0.02	4.96E-02	3	9	9	1.80E-01	Spleen
PTSD	ENSG00000228716.6	DHFR	-2.65	-0.02	8.08E-03	0.02	0.34	2.44E-18	15	34	34	1.80E-01	Spleen
PTSD	ENSG00000102699.5	PARP4	-2.65	-0.09	8.08E-03	0.00	0.07	4.38E-04	6	15	15	1.80E-01	Spleen
PTSD	ENSG00000274422.1	LL22NC03-2H8.5	-2.65	-0.09	8.10E-03	0.00	0.33	6.09E-17	3	6	6	1.80E-01	Spleen
PTSD	ENSG00000204160.11	ZDHHC18	2.65	0.10	8.16E-03	0.00	0.04	1.20E-02	3	13	13	1.80E-01	Spleen
PTSD	ENSG00000165983.14	PTER	-2.64	-0.02	8.23E-03	0.02	0.13	6.75E-07	34	47	47	1.81E-01	Spleen
PTSD	ENSG00000127946.16	HIP1	2.64	0.04	8.30E-03	0.01	0.17	1.14E-08	23	53	53	1.82E-01	Spleen
PTSD	ENSG00000274414.1	RP5-965G21.4	-2.64	-0.02	8.35E-03	0.02	0.09	5.40E-05	13	22	22	1.82E-01	Spleen
PTSD	ENSG00000213523.10	SRA1	2.64	0.10	8.40E-03	0.00	0.13	5.61E-07	16	44	44	1.83E-01	Spleen
PTSD	ENSG00000170627.10	GTSF1	-2.63	-0.03	8.46E-03	0.03	0.14	3.85E-07	15	21	21	1.83E-01	Spleen
PTSD	ENSG00000243509.4	TNFRSF6B	-2.63	-0.08	8.61E-03	0.00	0.02	4.62E-02	2	4	4	1.86E-01	Spleen
PTSD	ENSG00000242866.9	STRC	-2.62	-0.02	8.69E-03	0.02	0.13	1.09E-06	24	29	29	1.87E-01	Spleen
PTSD	ENSG00000100147.13	CCDC134	2.62	0.09	8.79E-03	0.00	0.03	2.21E-02	3	6	6	1.88E-01	Spleen
PTSD	ENSG00000204525.16	HLA-C	-2.62	-0.03	8.88E-03	0.01	0.43	1.32E-24	28	38	38	1.89E-01	Spleen
PTSD	ENSG00000104613.11	INTS10	-2.61	-0.08	8.94E-03	0.00	0.16	2.92E-08	8	19	19	1.90E-01	Spleen
PTSD	ENSG00000174775.16	HRAS	2.61	0.04	9.09E-03	0.01	0.15	8.64E-08	2	2	2	1.92E-01	Spleen
PTSD	ENSG00000184492.6	FOXD4L1	2.61	0.06	9.10E-03	0.00	0.14	5.91E-07	5	21	21	1.92E-01	Spleen
PTSD	ENSG00000119147.9	C2orf40	2.60	0.09	9.23E-03	0.00	0.19	2.18E-09	5	17	17	1.93E-01	Spleen
PTSD	ENSG00000142082.14	SIRT3	2.60	0.06	9.24E-03	0.00	0.18	6.01E-09	20	30	30	1.93E-01	Spleen
PTSD	ENSG00000170525.19	PFKFB3	-2.60	-0.04	9.31E-03	0.01	0.07	3.56E-04	33	56	56	1.93E-01	Spleen
PTSD	ENSG00000260807.6	RP11-161M6.2	-2.60	-0.03	9.34E-03	0.02	0.04	8.32E-03	8	23	23	1.93E-01	Spleen
PTSD	ENSG00000103723.12	AP3B2	-2.60	-0.01	9.35E-03	0.07	0.30	7.23E-15	30	57	57	1.93E-01	Spleen
PTSD	ENSG00000144026.11	ZNF514	-2.60	-0.02	9.45E-03	0.03	0.37	6.82E-20	22	55	55	1.95E-01	Spleen
PTSD	ENSG00000164615.4	CAMLG	2.59	0.03	9.49E-03	0.01	0.18	5.80E-09	10	10	10	1.95E-01	Spleen
PTSD	ENSG00000128944.13	KNSTRN	-2.59	-0.01	9.61E-03	0.05	0.28	2.76E-14	30	46	46	1.96E-01	Spleen
PTSD	ENSG00000247970.2	RP11-543C4.1	-2.59	-0.04	9.63E-03	0.01	0.07	3.37E-04	8	21	21	1.96E-01	Spleen
PTSD	ENSG00000178498.15	DTX3	-2.59	-0.03	9.68E-03	0.01	0.10	1.94E-05	67	104	104	1.96E-01	Spleen
PTSD	ENSG00000262006.1	RP11-700H6.4	2.58	0.05	9.74E-03	0.00	0.07	7.21E-04	17	32	32	1.96E-01	Spleen
PTSD	ENSG00000132749.10	TESMIN	-2.58	-0.03	9.76E-03	0.01	0.13	6.98E-07	25	28	28	1.96E-01	Spleen
PTSD	ENSG00000172738.11	TMEM217	-2.58	-0.07	9.87E-03	0.00	0.03	3.27E-02	11	22	22	1.98E-01	Spleen
PTSD	ENSG00000113621.14	TXNDC15	2.58	0.24	9.93E-03	0.00	0.24	2.39E-12	1	7	7	1.98E-01	Spleen
PTSD	ENSG00000146376.10	ARHGAP18	-2.58	-0.03	1.00E-02	0.01	0.04	7.00E-03	13	33	33	1.98E-01	Spleen
PTSD	ENSG00000196236.12	XPNPEP3	2.57	0.02	1.01E-02	0.02	0.24	3.95E-12	5	11	11	1.98E-01	Spleen
PTSD	ENSG00000176945.16	MUC20	2.57	0.02	1.01E-02	0.02	0.53	4.73E-33	28	41	41	1.98E-01	Spleen
PTSD	ENSG00000173535.13	TNFRSF10C	2.57	0.17	1.01E-02	0.00	0.03	2.96E-02	6	12	12	1.98E-01	Spleen
PTSD	ENSG00000143801.16	PSEN2	2.57	0.01	1.01E-02	0.05	0.25	2.64E-14	20	40	40	1.98E-01	Spleen
PTSD	ENSG00000196968.10	FUT11	2.57	0.04	1.02E-02	0.01	0.13	5.50E-07	26	29	29	1.99E-01	Spleen
PTSD	ENSG00000050820.16	BCAR1	-2.56	-0.10	1.05E-02	0.00	0.11	2.32E-06	13	23	23	2.05E-01	Spleen
PTSD	ENSG00000121653.11	MAPK8IP1	-2.56	-0.03	1.06E-02	0.01	0.12	3.33E-06	35	58	58	2.05E-01	Spleen
PTSD	ENSG00000267302.5	RP11-178C3.2	2.56	0.05	1.06E-02	0.01	0.05	3.30E-03	14	25	25	2.05E-01	Spleen
PTSD	ENSG00000166856.2	GPR182	-2.55	-0.06	1.07E-02	0.00	0.03	4.06E-02	18	28	28	2.06E-01	Spleen
PTSD	ENSG00000232677.6	LINC00665	2.55	0.03	1.09E-02	0.01	0.12	4.77E-06	23	37	37	2.09E-01	Spleen
PTSD	ENSG00000144792.9	ZNF660	-2.54	-0.01	1.10E-02	0.07	0.47	3.32E-27	21	53	53	2.10E-01	Spleen
PTSD	ENSG00000040275.16	SPDL1	2.54	0.02	1.10E-02	0.02	0.22	4.08E-11	16	42	42	2.10E-01	Spleen
PTSD	ENSG00000164252.12	AGGF1	-2.53	-0.37	1.13E-02	0.00	0.06	1.49E-03	5	24	24	2.14E-01	Spleen
PTSD	ENSG00000112139.14	MDGA1	-2.53	-0.01	1.14E-02	0.23	0.56	7.48E-36	22	58	58	2.15E-01	Spleen
PTSD	ENSG00000273038.2	RP11-479G22.8	2.53	0.07	1.14E-02	0.00	0.37	1.51E-20	26	59	59	2.15E-01	Spleen
PTSD	ENSG00000234506.5	LINC01506	2.53	0.13	1.14E-02	0.00	0.12	2.34E-06	7	18	18	2.15E-01	Spleen
PTSD	ENSG00000243566.6	UPK3B	2.53	0.02	1.15E-02	0.02	0.11	5.94E-06	15	20	20	2.15E-01	Spleen
PTSD	ENSG00000171631.14	P2RY6	-2.53	-0.13	1.15E-02	0.00	0.04	1.38E-02	8	19	19	2.15E-01	Spleen
PTSD	ENSG00000186184.16	POLR1D	-2.52	-0.02	1.16E-02	0.02	0.26	3.49E-13	9	16	16	2.16E-01	Spleen
PTSD	ENSG00000114784.3	EIF1B	-2.52	-0.10	1.17E-02	0.00	0.04	1.40E-02	8	13	13	2.16E-01	Spleen
PTSD	ENSG00000166908.17	PIP4K2C	2.52	0.03	1.17E-02	0.01	0.03	3.08E-02	17	23	23	2.16E-01	Spleen
PTSD	ENSG00000124140.13	SLC12A5	2.52	0.02	1.19E-02	0.03	0.13	3.01E-07	38	91	91	2.19E-01	Spleen
PTSD	ENSG00000264247.1	LINC00909	2.51	0.02	1.19E-02	0.02	0.19	6.80E-10	9	19	19	2.19E-01	Spleen
PTSD	ENSG00000271820.1	RP5-894D12.5	-2.51	-0.01	1.20E-02	0.06	0.33	7.71E-17	15	28	28	2.19E-01	Spleen
PTSD	ENSG00000205106.4	DKFZp779M0652	2.51	0.02	1.22E-02	0.03	0.06	1.10E-03	40	60	60	2.21E-01	Spleen
PTSD	ENSG00000283992.1	LYNX1	-2.51	-0.02	1.22E-02	0.04	0.07	6.44E-04	22	36	36	2.21E-01	Spleen
PTSD	ENSG00000255142.1	AP006621.6	2.51	0.06	1.22E-02	0.00	0.37	4.63E-20	3	14	14	2.21E-01	Spleen
PTSD	ENSG00000185271.7	KLHL33	2.51	0.08	1.22E-02	0.00	0.09	6.98E-05	7	20	20	2.21E-01	Spleen
PTSD	ENSG00000123268.8	ATF1	-2.50	-0.04	1.23E-02	0.00	0.04	8.97E-03	17	34	34	2.21E-01	Spleen
PTSD	ENSG00000106236.3	NPTX2	-2.50	-6.80	1.23E-02	0.00	0.06	1.60E-03	1	4	4	2.21E-01	Spleen
PTSD	ENSG00000128052.8	KDR	-2.50	-0.05	1.24E-02	0.01	0.04	9.13E-03	27	76	76	2.21E-01	Spleen
PTSD	ENSG00000135976.17	ANKRD36	-2.50	-0.03	1.25E-02	0.01	0.29	7.06E-15	13	20	20	2.22E-01	Spleen
PTSD	ENSG00000122512.14	PMS2	2.49	0.03	1.28E-02	0.01	0.32	1.90E-16	18	52	52	2.25E-01	Spleen
PTSD	ENSG00000204538.3	PSORS1C2	2.49	0.02	1.28E-02	0.03	0.20	8.30E-10	18	31	31	2.25E-01	Spleen
PTSD	ENSG00000242550.5	SERPINB10	2.49	0.03	1.28E-02	0.01	0.14	2.52E-07	16	27	27	2.25E-01	Spleen
PTSD	ENSG00000136870.10	ZNF189	-2.49	-0.02	1.28E-02	0.02	0.04	6.93E-03	51	68	68	2.25E-01	Spleen
PTSD	ENSG00000091106.18	NLRC4	-2.49	-0.14	1.29E-02	0.00	0.05	4.81E-03	6	19	19	2.25E-01	Spleen
PTSD	ENSG00000204540.10	PSORS1C1	2.49	0.01	1.29E-02	0.11	0.44	4.91E-25	17	40	40	2.25E-01	Spleen
PTSD	ENSG00000258479.5	LINC00640	2.48	0.04	1.30E-02	0.01	0.06	1.67E-03	2	19	19	2.26E-01	Spleen
PTSD	ENSG00000137331.11	IER3	-2.48	-0.02	1.30E-02	0.02	0.12	2.90E-06	55	79	79	2.27E-01	Spleen
PTSD	ENSG00000159210.9	SNF8	2.48	0.07	1.32E-02	0.00	0.07	4.52E-04	7	16	16	2.27E-01	Spleen
PTSD	ENSG00000122692.8	SMU1	2.48	0.12	1.32E-02	0.00	0.05	1.63E-03	2	10	10	2.27E-01	Spleen
PTSD	ENSG00000104412.7	EMC2	2.48	0.15	1.32E-02	0.00	0.08	2.25E-04	6	15	15	2.27E-01	Spleen
PTSD	ENSG00000146247.13	PHIP	2.48	0.21	1.32E-02	0.00	0.03	3.16E-02	6	11	11	2.27E-01	Spleen
PTSD	ENSG00000177030.16	DEAF1	-2.47	-0.03	1.34E-02	0.01	0.12	1.70E-06	21	36	36	2.30E-01	Spleen
PTSD	ENSG00000183386.9	FHL3	2.47	0.03	1.36E-02	0.02	0.30	4.80E-15	21	43	43	2.32E-01	Spleen
PTSD	ENSG00000213901.10	SLC23A3	2.47	0.06	1.36E-02	0.00	0.05	4.81E-03	4	5	5	2.32E-01	Spleen
PTSD	ENSG00000132185.16	FCRLA	-2.46	-0.05	1.38E-02	0.00	0.10	1.19E-05	27	45	45	2.35E-01	Spleen
PTSD	ENSG00000273559.4	CWC25	-2.46	-0.04	1.39E-02	0.01	0.10	2.47E-05	4	4	4	2.35E-01	Spleen
PTSD	ENSG00000205057.4	CLLU1OS	2.45	0.01	1.41E-02	0.22	0.56	3.21E-35	14	22	22	2.37E-01	Spleen
PTSD	ENSG00000249664.1	CTD-2227C6.2	2.45	0.01	1.42E-02	0.15	0.41	2.19E-22	25	43	43	2.37E-01	Spleen
PTSD	ENSG00000197062.11	ZSCAN26	2.45	0.04	1.43E-02	0.01	0.18	1.43E-09	6	10	10	2.37E-01	Spleen
PTSD	ENSG00000109323.8	MANBA	2.45	0.02	1.43E-02	0.03	0.32	6.66E-17	24	50	50	2.37E-01	Spleen
PTSD	ENSG00000180104.15	EXOC3	-2.45	-0.02	1.43E-02	0.04	0.47	8.85E-28	20	25	25	2.37E-01	Spleen
PTSD	ENSG00000120278.15	PLEKHG1	2.45	0.03	1.43E-02	0.01	0.21	3.34E-10	17	29	29	2.37E-01	Spleen
PTSD	ENSG00000146221.9	TCTE1	2.45	0.02	1.44E-02	0.03	0.10	1.36E-05	7	15	15	2.37E-01	Spleen
PTSD	ENSG00000160113.5	NR2F6	-2.44	-0.05	1.45E-02	0.00	0.13	7.48E-07	8	32	32	2.38E-01	Spleen
PTSD	ENSG00000241935.8	HOGA1	-2.44	-0.05	1.45E-02	0.00	0.19	2.48E-09	5	6	6	2.38E-01	Spleen
PTSD	ENSG00000135502.17	SLC26A10	-2.44	-0.06	1.47E-02	0.00	0.11	1.19E-05	12	18	18	2.40E-01	Spleen
PTSD	ENSG00000142784.15	WDTC1	-2.44	-0.05	1.47E-02	0.00	0.03	1.26E-02	9	31	31	2.40E-01	Spleen
PTSD	ENSG00000172803.17	SNX32	2.44	0.01	1.47E-02	0.17	0.29	9.39E-15	51	73	73	2.40E-01	Spleen
PTSD	ENSG00000185274.11	WBSCR17	-2.44	-0.14	1.48E-02	0.00	0.09	1.22E-04	6	31	31	2.40E-01	Spleen
PTSD	ENSG00000106052.13	TAX1BP1	-2.43	-0.17	1.51E-02	0.00	0.03	3.52E-02	9	19	19	2.45E-01	Spleen
PTSD	ENSG00000198189.10	HSD17B11	2.43	0.33	1.52E-02	0.00	0.07	3.60E-04	2	6	6	2.45E-01	Spleen
PTSD	ENSG00000182103.4	FAM181B	-2.43	-0.03	1.53E-02	0.01	0.09	6.33E-05	21	49	49	2.45E-01	Spleen
PTSD	ENSG00000134571.10	MYBPC3	2.43	0.06	1.53E-02	0.00	0.06	8.57E-04	12	18	18	2.45E-01	Spleen
PTSD	ENSG00000143545.8	RAB13	2.42	0.13	1.55E-02	0.00	0.09	7.11E-05	3	5	5	2.48E-01	Spleen
PTSD	ENSG00000102796.10	DHRS12	2.42	0.03	1.56E-02	0.01	0.03	3.09E-02	31	61	61	2.48E-01	Spleen
PTSD	ENSG00000176390.11	CRLF3	2.42	0.22	1.56E-02	0.00	0.08	9.36E-05	38	44	44	2.48E-01	Spleen
PTSD	ENSG00000075303.12	SLC25A40	-2.42	-0.08	1.57E-02	0.00	0.05	3.64E-03	37	40	40	2.49E-01	Spleen
PTSD	ENSG00000161281.10	COX7A1	-2.41	-0.04	1.58E-02	0.01	0.08	1.21E-04	17	28	28	2.49E-01	Spleen
PTSD	ENSG00000163512.13	AZI2	2.41	0.03	1.58E-02	0.01	0.03	3.31E-02	55	76	76	2.49E-01	Spleen
PTSD	ENSG00000127314.17	RAP1B	2.41	0.06	1.59E-02	0.00	0.06	1.19E-03	8	13	13	2.49E-01	Spleen
PTSD	ENSG00000143952.19	VPS54	2.41	0.05	1.60E-02	0.00	0.07	2.19E-04	6	6	6	2.50E-01	Spleen
PTSD	ENSG00000234608.7	MAPKAPK5-AS1	2.41	0.05	1.60E-02	0.00	0.03	3.11E-02	13	19	19	2.51E-01	Spleen
PTSD	ENSG00000228789.6	HCG22	-2.40	-0.01	1.63E-02	0.11	0.32	2.68E-16	27	31	31	2.54E-01	Spleen
PTSD	ENSG00000125637.15	PSD4	-2.40	-0.01	1.64E-02	0.06	0.62	7.27E-44	37	52	52	2.54E-01	Spleen
PTSD	ENSG00000144021.2	CIAO1	-2.40	-0.02	1.64E-02	0.02	0.15	7.74E-08	16	27	27	2.54E-01	Spleen
PTSD	ENSG00000135437.9	RDH5	2.39	0.04	1.67E-02	0.00	0.43	3.24E-24	7	13	13	2.57E-01	Spleen
PTSD	ENSG00000196456.11	ZNF775	2.39	0.11	1.67E-02	0.00	0.02	4.23E-02	6	14	14	2.57E-01	Spleen
PTSD	ENSG00000197498.12	RPF2	2.39	0.06	1.68E-02	0.00	0.12	5.78E-06	10	19	19	2.59E-01	Spleen
PTSD	ENSG00000175895.3	PLEKHF2	-2.39	-0.05	1.69E-02	0.00	0.05	3.46E-03	23	34	34	2.59E-01	Spleen
PTSD	ENSG00000272081.1	CTD-2376I4.2	-2.39	-0.03	1.69E-02	0.01	0.09	1.01E-04	11	29	29	2.59E-01	Spleen
PTSD	ENSG00000067221.13	STOML1	-2.38	-0.02	1.74E-02	0.03	0.18	2.04E-09	11	26	26	2.64E-01	Spleen
PTSD	ENSG00000165406.15	8-Mar	2.37	0.04	1.76E-02	0.01	0.05	2.32E-03	32	52	52	2.64E-01	Spleen
PTSD	ENSG00000111237.18	VPS29	2.37	0.05	1.76E-02	0.00	0.18	6.24E-09	22	55	55	2.64E-01	Spleen
PTSD	ENSG00000089876.11	DHX32	2.37	0.03	1.77E-02	0.01	0.15	6.21E-08	4	19	19	2.64E-01	Spleen
PTSD	ENSG00000172575.11	RASGRP1	2.37	0.05	1.77E-02	0.00	0.06	1.69E-03	33	55	55	2.64E-01	Spleen
PTSD	ENSG00000171045.14	TSNARE1	-2.37	-0.04	1.77E-02	0.01	0.20	7.84E-10	3	7	7	2.64E-01	Spleen
PTSD	ENSG00000189308.10	LIN54	2.37	0.03	1.77E-02	0.01	0.20	9.86E-10	35	56	56	2.64E-01	Spleen
PTSD	ENSG00000115524.15	SF3B1	2.37	0.06	1.77E-02	0.00	0.10	3.16E-05	30	39	39	2.64E-01	Spleen
PTSD	ENSG00000157259.6	GATAD1	2.37	0.06	1.77E-02	0.00	0.21	2.13E-11	10	19	19	2.64E-01	Spleen
PTSD	ENSG00000253967.1	RP11-333A23.4	-2.37	-0.03	1.78E-02	0.01	0.03	3.03E-02	9	12	12	2.65E-01	Spleen
PTSD	ENSG00000196091.13	MYBPC1	-2.37	-0.03	1.79E-02	0.01	0.05	4.65E-03	32	54	54	2.65E-01	Spleen
PTSD	ENSG00000100417.11	PMM1	-2.37	-0.04	1.79E-02	0.01	0.18	3.60E-09	37	40	40	2.65E-01	Spleen
PTSD	ENSG00000149403.12	GRIK4	2.36	0.02	1.81E-02	0.03	0.20	8.87E-10	13	35	35	2.66E-01	Spleen
PTSD	ENSG00000164031.16	DNAJB14	2.36	0.08	1.81E-02	0.00	0.04	1.43E-02	48	89	89	2.66E-01	Spleen
PTSD	ENSG00000154222.14	CC2D1B	-2.36	-0.02	1.81E-02	0.03	0.23	9.59E-12	9	13	13	2.66E-01	Spleen
PTSD	ENSG00000122687.17	MRM2	2.36	0.17	1.84E-02	0.00	0.10	3.54E-05	2	13	13	2.69E-01	Spleen
PTSD	ENSG00000156103.15	MMP16	-2.36	-0.01	1.85E-02	0.09	0.43	8.17E-24	27	31	31	2.69E-01	Spleen
PTSD	ENSG00000139168.7	ZCRB1	-2.35	-0.03	1.86E-02	0.01	0.10	2.02E-05	9	9	9	2.70E-01	Spleen
PTSD	ENSG00000260274.1	RP11-817O13.8	-2.35	-0.03	1.86E-02	0.01	0.34	3.45E-18	11	23	23	2.70E-01	Spleen
PTSD	ENSG00000178202.12	KDELC2	2.35	0.02	1.87E-02	0.02	0.14	2.45E-07	41	81	81	2.71E-01	Spleen
PTSD	ENSG00000176148.15	TCP11L1	2.35	0.09	1.88E-02	0.00	0.21	2.19E-10	11	32	32	2.71E-01	Spleen
PTSD	ENSG00000085514.15	PILRA	-2.35	-0.03	1.89E-02	0.01	0.22	2.47E-11	10	16	16	2.71E-01	Spleen
PTSD	ENSG00000108826.15	MRPL27	2.35	0.05	1.89E-02	0.00	0.08	1.38E-04	19	32	32	2.72E-01	Spleen
PTSD	ENSG00000151655.18	ITIH2	-2.35	-0.02	1.90E-02	0.02	0.05	3.22E-03	34	74	74	2.72E-01	Spleen
PTSD	ENSG00000087206.16	UIMC1	2.34	0.11	1.90E-02	0.00	0.09	9.52E-05	12	29	29	2.72E-01	Spleen
PTSD	ENSG00000138303.17	ASCC1	-2.34	-0.04	1.91E-02	0.01	0.08	1.68E-04	10	16	16	2.72E-01	Spleen
PTSD	ENSG00000232859.9	LYRM9	-2.34	-0.15	1.91E-02	0.00	0.13	4.81E-07	5	19	19	2.72E-01	Spleen
PTSD	ENSG00000108823.15	SGCA	-2.34	-0.06	1.92E-02	0.00	0.13	1.22E-06	9	13	13	2.72E-01	Spleen
PTSD	ENSG00000235106.9	LINC00094	-2.34	-0.03	1.92E-02	0.01	0.02	4.33E-02	50	96	96	2.72E-01	Spleen
PTSD	ENSG00000197888.2	UGT2B17	-2.34	-0.11	1.93E-02	0.00	0.17	2.52E-08	1	4	4	2.72E-01	Spleen
PTSD	ENSG00000135077.8	HAVCR2	-2.34	-0.12	1.94E-02	0.00	0.06	1.45E-03	8	26	26	2.72E-01	Spleen
PTSD	ENSG00000170852.10	KBTBD2	2.34	0.03	1.95E-02	0.01	0.10	2.59E-05	12	20	20	2.72E-01	Spleen
PTSD	ENSG00000116783.14	TNNI3K	2.34	0.02	1.95E-02	0.01	0.29	3.58E-15	50	88	88	2.72E-01	Spleen
PTSD	ENSG00000231682.1	LINC01891	2.34	0.03	1.95E-02	0.01	0.04	1.02E-02	18	39	39	2.72E-01	Spleen
PTSD	ENSG00000273604.1	EPOP	-2.33	-0.03	1.96E-02	0.01	0.11	6.78E-06	5	7	7	2.73E-01	Spleen
PTSD	ENSG00000103202.12	NME4	-2.33	-0.05	1.99E-02	0.00	0.09	3.73E-05	19	49	49	2.76E-01	Spleen
PTSD	ENSG00000119715.14	ESRRB	-2.33	-0.03	2.00E-02	0.01	0.08	2.71E-05	11	22	22	2.76E-01	Spleen
PTSD	ENSG00000114988.11	LMAN2L	-2.33	-0.05	2.00E-02	0.00	0.03	2.63E-02	32	39	39	2.76E-01	Spleen
PTSD	ENSG00000164062.12	APEH	-2.32	-0.05	2.01E-02	0.00	0.08	1.56E-04	10	10	10	2.77E-01	Spleen
PTSD	ENSG00000154118.12	JPH3	-2.32	-0.03	2.03E-02	0.01	0.12	3.65E-06	7	10	10	2.79E-01	Spleen
PTSD	ENSG00000152348.15	ATG10	-2.32	-0.02	2.04E-02	0.04	0.35	2.72E-19	35	56	56	2.80E-01	Spleen
PTSD	ENSG00000188643.10	S100A16	-2.32	-0.16	2.05E-02	0.00	0.10	2.75E-05	11	20	20	2.81E-01	Spleen
PTSD	ENSG00000227456.7	LINC00310	2.32	0.08	2.06E-02	0.00	0.06	2.03E-03	4	11	11	2.81E-01	Spleen
PTSD	ENSG00000237803.5	LINC00211	-2.31	-0.06	2.08E-02	0.00	0.19	7.02E-10	5	19	19	2.82E-01	Spleen
PTSD	ENSG00000136877.14	FPGS	-2.31	-0.07	2.09E-02	0.00	0.03	1.53E-02	21	39	39	2.83E-01	Spleen
PTSD	ENSG00000132591.11	ERAL1	2.31	0.07	2.09E-02	0.00	0.04	8.56E-03	5	10	10	2.83E-01	Spleen
PTSD	ENSG00000197079.8	KRT35	2.31	0.02	2.10E-02	0.01	0.06	1.35E-03	10	15	15	2.84E-01	Spleen
PTSD	ENSG00000260943.1	RP11-476D10.1	-2.30	-0.05	2.12E-02	0.00	0.13	1.09E-06	16	37	37	2.84E-01	Spleen
PTSD	ENSG00000111713.2	GYS2	2.30	0.02	2.12E-02	0.02	0.06	1.74E-03	38	46	46	2.84E-01	Spleen
PTSD	ENSG00000138246.15	DNAJC13	-2.30	-0.07	2.12E-02	0.00	0.12	2.49E-06	31	71	71	2.84E-01	Spleen
PTSD	ENSG00000114686.8	MRPL3	-2.30	-0.18	2.12E-02	0.00	0.07	6.79E-04	2	9	9	2.84E-01	Spleen
PTSD	ENSG00000132792.18	CTNNBL1	-2.30	-0.03	2.14E-02	0.01	0.58	2.82E-38	17	42	42	2.86E-01	Spleen
PTSD	ENSG00000167543.15	TP53I13	2.30	0.04	2.17E-02	0.01	0.11	9.47E-06	46	74	74	2.88E-01	Spleen
PTSD	ENSG00000086102.18	NFX1	-2.29	-0.03	2.19E-02	0.01	0.14	4.48E-07	23	29	29	2.90E-01	Spleen
PTSD	ENSG00000169696.15	ASPSCR1	2.29	1.36	2.19E-02	0.00	0.10	1.32E-05	1	7	7	2.90E-01	Spleen
PTSD	ENSG00000167395.10	ZNF646	-2.29	-0.05	2.20E-02	0.00	0.09	7.12E-05	11	15	15	2.91E-01	Spleen
PTSD	ENSG00000256053.7	APOPT1	-2.29	-0.15	2.21E-02	0.00	0.13	1.65E-06	6	20	20	2.91E-01	Spleen
PTSD	ENSG00000255455.2	RP11-890B15.3	2.29	0.01	2.23E-02	0.10	0.52	3.84E-32	19	25	25	2.92E-01	Spleen
PTSD	ENSG00000166002.6	SMCO4	2.28	0.03	2.24E-02	0.01	0.07	4.92E-04	43	62	62	2.92E-01	Spleen
PTSD	ENSG00000152133.14	GPATCH11	2.28	0.04	2.25E-02	0.01	0.13	2.02E-06	10	26	26	2.92E-01	Spleen
PTSD	ENSG00000164144.15	ARFIP1	2.28	0.02	2.25E-02	0.03	0.53	1.95E-35	14	30	30	2.92E-01	Spleen
PTSD	ENSG00000100580.7	TMED8	2.28	0.04	2.25E-02	0.01	0.16	4.85E-08	17	29	29	2.92E-01	Spleen
PTSD	ENSG00000101442.9	ACTR5	2.28	0.03	2.25E-02	0.01	0.17	1.34E-08	14	19	19	2.92E-01	Spleen
PTSD	ENSG00000167646.13	DNAAF3	-2.28	-0.15	2.26E-02	0.00	0.12	4.19E-06	2	11	11	2.92E-01	Spleen
PTSD	ENSG00000170921.15	TANC2	2.28	0.63	2.26E-02	0.00	0.03	2.30E-02	4	21	21	2.92E-01	Spleen
PTSD	ENSG00000214013.9	GANC	-2.28	-0.05	2.26E-02	0.00	0.05	3.84E-03	46	49	49	2.92E-01	Spleen
PTSD	ENSG00000183150.7	GPR19	2.28	0.02	2.28E-02	0.04	0.27	9.73E-15	4	5	5	2.94E-01	Spleen
PTSD	ENSG00000148700.14	ADD3	2.27	2.23	2.29E-02	0.00	0.26	4.98E-13	2	21	21	2.94E-01	Spleen
PTSD	ENSG00000115310.17	RTN4	2.27	0.03	2.32E-02	0.01	0.14	2.48E-07	21	44	44	2.97E-01	Spleen
PTSD	ENSG00000170340.10	B3GNT2	2.27	0.08	2.34E-02	0.00	0.12	2.11E-06	3	8	8	2.99E-01	Spleen
PTSD	ENSG00000144681.10	STAC	2.27	0.04	2.34E-02	0.01	0.08	1.89E-04	12	20	20	2.99E-01	Spleen
PTSD	ENSG00000106780.8	MEGF9	2.26	0.14	2.36E-02	0.00	0.04	5.60E-03	8	18	18	2.99E-01	Spleen
PTSD	ENSG00000143093.14	STRIP1	2.26	0.09	2.39E-02	0.00	0.11	4.99E-06	13	50	50	3.03E-01	Spleen
PTSD	ENSG00000150403.17	TMCO3	-2.26	-0.19	2.40E-02	0.00	0.06	8.16E-04	4	9	9	3.03E-01	Spleen
PTSD	ENSG00000140400.16	MAN2C1	-2.25	-0.01	2.41E-02	0.04	0.66	4.54E-49	9	22	22	3.05E-01	Spleen
PTSD	ENSG00000250673.2	RP11-6L6.2	2.25	0.01	2.43E-02	0.13	0.54	1.27E-34	36	76	76	3.06E-01	Spleen
PTSD	ENSG00000145020.15	AMT	-2.25	-0.02	2.43E-02	0.02	0.37	8.72E-20	33	48	48	3.06E-01	Spleen
PTSD	ENSG00000146278.10	PNRC1	2.25	0.06	2.44E-02	0.00	0.04	6.50E-03	8	8	8	3.06E-01	Spleen
PTSD	ENSG00000246375.2	RP11-10L7.1	2.25	0.03	2.45E-02	0.01	0.23	2.03E-11	11	27	27	3.07E-01	Spleen
PTSD	ENSG00000258331.1	RP11-118A3.1	2.25	0.03	2.46E-02	0.01	0.08	1.27E-04	10	15	15	3.07E-01	Spleen
PTSD	ENSG00000272369.1	RP11-446N19.1	2.24	0.03	2.51E-02	0.01	0.06	8.37E-04	1	4	4	3.11E-01	Spleen
PTSD	ENSG00000120616.15	EPC1	-2.24	-0.03	2.51E-02	0.01	0.05	4.43E-03	39	80	80	3.11E-01	Spleen
PTSD	ENSG00000159461.14	AMFR	-2.24	-0.04	2.51E-02	0.00	0.15	1.77E-07	8	17	17	3.11E-01	Spleen
PTSD	ENSG00000119471.14	HSDL2	2.23	0.03	2.58E-02	0.01	0.12	1.72E-06	8	8	8	3.19E-01	Spleen
PTSD	ENSG00000188130.13	MAPK12	-2.23	-0.01	2.60E-02	0.08	0.34	1.25E-17	14	37	37	3.21E-01	Spleen
PTSD	ENSG00000161618.9	ALDH16A1	2.22	0.01	2.61E-02	0.05	0.43	2.06E-25	18	33	33	3.21E-01	Spleen
PTSD	ENSG00000183778.17	B3GALT5	-2.22	-0.01	2.61E-02	0.04	0.19	7.12E-10	14	19	19	3.21E-01	Spleen
PTSD	ENSG00000141294.9	LRRC46	2.22	0.01	2.62E-02	0.09	0.36	2.94E-19	20	22	22	3.21E-01	Spleen
PTSD	ENSG00000142207.6	URB1	2.22	0.02	2.64E-02	0.02	0.25	1.39E-12	41	66	66	3.23E-01	Spleen
PTSD	ENSG00000187164.19	SHTN1	2.22	0.13	2.65E-02	0.00	0.15	7.92E-08	7	20	20	3.24E-01	Spleen
PTSD	ENSG00000175893.11	ZDHHC21	2.22	0.04	2.67E-02	0.00	0.07	3.77E-04	8	15	15	3.24E-01	Spleen
PTSD	ENSG00000240654.6	C1QTNF9	-2.21	-0.06	2.68E-02	0.00	0.04	1.00E-02	7	15	15	3.24E-01	Spleen
PTSD	ENSG00000060656.19	PTPRU	-2.21	-0.06	2.69E-02	0.00	0.05	3.10E-03	27	49	49	3.24E-01	Spleen
PTSD	ENSG00000178449.8	COX14	2.21	0.05	2.69E-02	0.00	0.12	2.37E-06	29	43	43	3.24E-01	Spleen
PTSD	ENSG00000272966.1	RP11-686O6.1	2.21	0.03	2.69E-02	0.01	0.08	1.36E-04	14	25	25	3.24E-01	Spleen
PTSD	ENSG00000141040.14	ZNF287	-2.21	-0.05	2.70E-02	0.00	0.05	1.84E-03	22	45	45	3.24E-01	Spleen
PTSD	ENSG00000272079.2	LA16c-380H5.5	2.21	0.10	2.70E-02	0.00	0.10	2.10E-05	4	18	18	3.24E-01	Spleen
PTSD	ENSG00000103037.11	SETD6	-2.20	-0.06	2.76E-02	0.00	0.08	2.07E-04	16	23	23	3.31E-01	Spleen
PTSD	ENSG00000214102.7	WEE2	-2.20	-0.02	2.80E-02	0.02	0.06	8.28E-04	14	31	31	3.34E-01	Spleen
PTSD	ENSG00000153982.10	GDPD1	2.20	0.04	2.80E-02	0.01	0.04	1.44E-02	14	35	35	3.34E-01	Spleen
PTSD	ENSG00000180834.7	MAP6D1	2.20	0.06	2.81E-02	0.00	0.02	4.33E-02	18	28	28	3.35E-01	Spleen
PTSD	ENSG00000170439.6	METTL7B	2.19	0.05	2.82E-02	0.00	0.12	2.17E-06	11	22	22	3.35E-01	Spleen
PTSD	ENSG00000122733.12	PHF24	2.19	0.02	2.83E-02	0.02	0.02	4.66E-02	51	85	85	3.35E-01	Spleen
PTSD	ENSG00000153406.13	NMRAL1	-2.19	-0.04	2.85E-02	0.01	0.22	1.71E-11	6	14	14	3.38E-01	Spleen
PTSD	ENSG00000253764.1	RP11-439C15.4	2.19	0.03	2.87E-02	0.01	0.19	6.51E-10	5	7	7	3.38E-01	Spleen
PTSD	ENSG00000197580.11	BCO2	-2.19	-0.04	2.87E-02	0.00	0.12	3.77E-06	10	13	13	3.38E-01	Spleen
PTSD	ENSG00000070610.14	GBA2	2.19	0.03	2.87E-02	0.01	0.06	1.56E-03	24	40	40	3.38E-01	Spleen
PTSD	ENSG00000204536.13	CCHCR1	-2.18	-0.03	2.91E-02	0.01	0.52	2.84E-32	42	86	86	3.41E-01	Spleen
PTSD	ENSG00000126337.13	KRT36	2.18	0.02	2.92E-02	0.02	0.12	2.21E-06	17	23	23	3.41E-01	Spleen
PTSD	ENSG00000182472.8	CAPN12	2.18	0.06	2.92E-02	0.00	0.03	2.11E-02	8	9	9	3.41E-01	Spleen
PTSD	ENSG00000113734.17	BNIP1	2.18	0.05	2.93E-02	0.00	0.13	6.71E-07	9	11	11	3.41E-01	Spleen
PTSD	ENSG00000228037.1	RP3-395M20.9	-2.18	-0.04	2.94E-02	0.00	0.13	1.36E-06	10	34	34	3.41E-01	Spleen
PTSD	ENSG00000168917.8	SLC35G2	-2.18	-0.06	2.94E-02	0.00	0.05	3.20E-03	4	13	13	3.41E-01	Spleen
PTSD	ENSG00000237541.3	HLA-DQA2	2.18	0.01	2.95E-02	0.06	0.59	3.52E-38	38	62	62	3.41E-01	Spleen
PTSD	ENSG00000204228.3	HSD17B8	-2.18	-0.04	2.95E-02	0.01	0.14	4.88E-07	21	21	21	3.41E-01	Spleen
PTSD	ENSG00000170889.13	RPS9	2.18	0.04	2.96E-02	0.01	0.31	1.47E-16	12	30	30	3.41E-01	Spleen
PTSD	ENSG00000224383.7	PRR29	2.17	0.11	2.98E-02	0.00	0.23	6.33E-12	6	20	20	3.41E-01	Spleen
PTSD	ENSG00000152223.12	EPG5	-2.17	-0.02	2.99E-02	0.02	0.22	6.64E-11	41	76	76	3.41E-01	Spleen
PTSD	ENSG00000172244.8	C5orf34	-2.17	-0.02	2.99E-02	0.01	0.17	9.19E-09	8	16	16	3.41E-01	Spleen
PTSD	ENSG00000203279.3	RP11-498P14.5	2.17	0.01	3.00E-02	0.07	0.21	2.03E-10	37	44	44	3.41E-01	Spleen
PTSD	ENSG00000135454.13	B4GALNT1	-2.17	-0.04	3.00E-02	0.00	0.05	3.02E-03	6	14	14	3.41E-01	Spleen
PTSD	ENSG00000113249.12	HAVCR1	-2.17	-0.03	3.00E-02	0.01	0.06	1.49E-03	35	60	60	3.41E-01	Spleen
PTSD	ENSG00000183780.12	SLC35F3	2.17	0.01	3.00E-02	0.04	0.23	2.15E-11	13	35	35	3.41E-01	Spleen
PTSD	ENSG00000135441.7	BLOC1S1	2.17	0.13	3.03E-02	0.00	0.07	4.76E-04	4	7	7	3.44E-01	Spleen
PTSD	ENSG00000119401.10	TRIM32	-2.16	-0.05	3.05E-02	0.00	0.04	7.48E-03	7	22	22	3.45E-01	Spleen
PTSD	ENSG00000160117.14	ANKLE1	-2.16	-0.03	3.05E-02	0.01	0.07	3.26E-04	12	22	22	3.45E-01	Spleen
PTSD	ENSG00000158636.16	EMSY	-2.16	-0.04	3.07E-02	0.00	0.03	1.79E-02	12	43	43	3.46E-01	Spleen
PTSD	ENSG00000260286.3	C6orf229	-2.16	-0.09	3.09E-02	0.00	0.12	5.40E-06	1	2	2	3.47E-01	Spleen
PTSD	ENSG00000157168.18	NRG1	2.16	0.02	3.10E-02	0.01	0.09	6.57E-05	12	22	22	3.47E-01	Spleen
PTSD	ENSG00000180422.3	LINC00304	2.16	0.02	3.10E-02	0.01	0.05	4.75E-03	19	44	44	3.47E-01	Spleen
PTSD	ENSG00000120451.10	SNX19	2.15	0.01	3.13E-02	0.30	0.65	3.44E-47	18	23	23	3.50E-01	Spleen
PTSD	ENSG00000116199.11	FAM20B	2.15	0.04	3.13E-02	0.00	0.05	3.01E-03	22	44	44	3.50E-01	Spleen
PTSD	ENSG00000271855.1	RP11-214N9.1	-2.15	-0.03	3.15E-02	0.01	0.05	2.11E-03	19	38	38	3.50E-01	Spleen
PTSD	ENSG00000187630.15	DHRS4L2	-2.14	-0.01	3.21E-02	0.05	0.30	2.00E-16	36	49	49	3.56E-01	Spleen
PTSD	ENSG00000198951.11	NAGA	2.14	0.26	3.21E-02	0.00	0.09	9.03E-05	4	9	9	3.56E-01	Spleen
PTSD	ENSG00000124257.6	NEURL2	2.14	0.01	3.24E-02	0.03	0.12	1.64E-06	17	25	25	3.58E-01	Spleen
PTSD	ENSG00000197182.14	MIRLET7BHG	-2.14	-0.13	3.25E-02	0.00	0.06	9.77E-04	1	16	16	3.59E-01	Spleen
PTSD	ENSG00000217702.2	RP11-287D1.4	2.14	0.03	3.27E-02	0.01	0.52	8.26E-31	5	24	24	3.60E-01	Spleen
PTSD	ENSG00000275395.4	FCGBP	-2.14	-0.02	3.27E-02	0.01	0.10	3.31E-05	25	45	45	3.60E-01	Spleen
PTSD	ENSG00000140474.12	ULK3	2.14	0.04	3.28E-02	0.01	0.20	3.29E-10	9	16	16	3.60E-01	Spleen
PTSD	ENSG00000146085.7	MUT	2.13	0.01	3.30E-02	0.06	0.46	3.08E-28	33	56	56	3.61E-01	Spleen
PTSD	ENSG00000101452.14	DHX35	-2.13	-0.01	3.30E-02	0.03	0.12	1.73E-06	49	58	58	3.61E-01	Spleen
PTSD	ENSG00000089327.14	FXYD5	-2.13	-0.08	3.32E-02	0.00	0.10	1.27E-05	2	13	13	3.62E-01	Spleen
PTSD	ENSG00000266970.1	RP11-806H10.4	-2.13	-0.06	3.32E-02	0.00	0.07	5.18E-04	8	20	20	3.62E-01	Spleen
PTSD	ENSG00000177646.18	ACAD9	2.13	0.07	3.34E-02	0.00	0.21	1.94E-10	16	53	53	3.62E-01	Spleen
PTSD	ENSG00000148296.6	SURF6	2.13	0.01	3.34E-02	0.05	0.47	1.52E-27	9	14	14	3.62E-01	Spleen
PTSD	ENSG00000170085.17	SIMC1	-2.13	-0.13	3.34E-02	0.00	0.09	4.48E-05	3	14	14	3.62E-01	Spleen
PTSD	ENSG00000119487.16	MAPKAP1	2.12	0.02	3.37E-02	0.01	0.08	9.82E-05	21	26	26	3.64E-01	Spleen
PTSD	ENSG00000147419.17	CCDC25	-2.12	-0.12	3.38E-02	0.00	0.05	4.54E-03	20	35	35	3.65E-01	Spleen
PTSD	ENSG00000138036.18	DYNC2LI1	2.12	0.01	3.40E-02	0.06	0.23	9.16E-12	11	20	20	3.65E-01	Spleen
PTSD	ENSG00000163382.11	NAXE	2.12	0.04	3.42E-02	0.01	0.06	1.18E-03	32	60	60	3.68E-01	Spleen
PTSD	ENSG00000172543.7	CTSW	-2.11	-0.01	3.46E-02	0.16	0.53	1.78E-36	11	13	13	3.70E-01	Spleen
PTSD	ENSG00000181449.3	SOX2	2.11	0.02	3.47E-02	0.02	0.04	1.05E-02	14	25	25	3.70E-01	Spleen
PTSD	ENSG00000189058.8	APOD	-2.11	-0.03	3.47E-02	0.01	0.02	4.90E-02	4	10	10	3.70E-01	Spleen
PTSD	ENSG00000100744.14	GSKIP	-2.11	-0.02	3.48E-02	0.03	0.37	8.20E-20	6	11	11	3.70E-01	Spleen
PTSD	ENSG00000065135.10	GNAI3	2.11	0.31	3.48E-02	0.00	0.08	2.44E-04	8	22	22	3.70E-01	Spleen
PTSD	ENSG00000108828.15	VAT1	-2.11	-0.12	3.48E-02	0.00	0.08	1.29E-04	36	66	66	3.70E-01	Spleen
PTSD	ENSG00000138829.11	FBN2	2.11	0.01	3.50E-02	0.07	0.33	1.23E-18	23	30	30	3.70E-01	Spleen
PTSD	ENSG00000273342.1	KB-1440D3.14	2.11	0.04	3.51E-02	0.00	0.05	2.08E-03	5	20	20	3.70E-01	Spleen
PTSD	ENSG00000134256.12	CD101	2.11	0.02	3.51E-02	0.03	0.18	2.25E-09	4	11	11	3.70E-01	Spleen
PTSD	ENSG00000261754.2	CTC-523E23.1	-2.10	-0.02	3.53E-02	0.02	0.09	4.77E-05	39	77	77	3.72E-01	Spleen
PTSD	ENSG00000204033.9	LRIT2	2.10	0.01	3.56E-02	0.05	0.17	1.30E-08	54	74	74	3.74E-01	Spleen
PTSD	ENSG00000111843.13	TMEM14C	2.10	0.26	3.57E-02	0.00	0.02	4.17E-02	1	5	5	3.74E-01	Spleen
PTSD	ENSG00000113811.10	SELENOK	2.10	0.95	3.58E-02	0.00	0.03	3.32E-02	1	8	8	3.74E-01	Spleen
PTSD	ENSG00000196511.14	TPK1	2.10	0.02	3.61E-02	0.01	0.20	5.67E-10	12	13	13	3.77E-01	Spleen
PTSD	ENSG00000181523.12	SGSH	2.10	0.07	3.61E-02	0.00	0.20	1.24E-09	7	18	18	3.77E-01	Spleen
PTSD	ENSG00000087470.17	DNM1L	-2.09	-0.06	3.64E-02	0.00	0.02	4.91E-02	20	40	40	3.79E-01	Spleen
PTSD	ENSG00000197183.14	NOL4L	2.09	0.06	3.66E-02	0.00	0.08	1.49E-04	5	28	28	3.81E-01	Spleen
PTSD	ENSG00000178773.14	CPNE7	2.08	0.04	3.71E-02	0.01	0.03	1.74E-02	10	34	34	3.85E-01	Spleen
PTSD	ENSG00000109184.14	DCUN1D4	2.08	1.21	3.73E-02	0.00	0.10	2.40E-05	1	11	11	3.86E-01	Spleen
PTSD	ENSG00000148482.11	SLC39A12	2.08	0.02	3.74E-02	0.01	0.08	1.12E-04	24	47	47	3.86E-01	Spleen
PTSD	ENSG00000280953.2	LINC01163	2.08	0.03	3.75E-02	0.01	0.07	4.22E-04	34	72	72	3.86E-01	Spleen
PTSD	ENSG00000134278.15	SPIRE1	2.08	0.03	3.75E-02	0.01	0.03	3.38E-02	30	47	47	3.86E-01	Spleen
PTSD	ENSG00000068305.17	MEF2A	2.08	0.09	3.78E-02	0.00	0.05	2.33E-03	3	4	4	3.88E-01	Spleen
PTSD	ENSG00000136247.14	ZDHHC4	2.08	0.04	3.78E-02	0.00	0.22	2.67E-11	15	27	27	3.88E-01	Spleen
PTSD	ENSG00000056487.15	PHF21B	-2.07	-0.03	3.80E-02	0.01	0.07	4.94E-04	28	71	71	3.88E-01	Spleen
PTSD	ENSG00000104231.10	ZFAND1	2.07	0.05	3.80E-02	0.00	0.07	5.61E-04	25	45	45	3.88E-01	Spleen
PTSD	ENSG00000100299.17	ARSA	-2.07	-0.30	3.81E-02	0.00	0.42	4.60E-23	4	17	17	3.88E-01	Spleen
PTSD	ENSG00000163629.12	PTPN13	-2.07	-0.02	3.82E-02	0.02	0.07	4.27E-04	74	112	112	3.88E-01	Spleen
PTSD	ENSG00000276073.1	RP5-1125A11.7	-2.07	-0.02	3.83E-02	0.03	0.15	7.82E-08	17	31	31	3.89E-01	Spleen
PTSD	ENSG00000066027.11	PPP2R5A	-2.07	-0.06	3.84E-02	0.00	0.04	1.31E-02	14	19	19	3.89E-01	Spleen
PTSD	ENSG00000260653.5	RP11-114G11.5	2.07	0.04	3.85E-02	0.00	0.13	1.17E-06	13	24	24	3.89E-01	Spleen
PTSD	ENSG00000273374.1	RP11-383I23.2	2.07	0.03	3.85E-02	0.01	0.06	8.95E-04	27	32	32	3.89E-01	Spleen
PTSD	ENSG00000126231.13	PROZ	2.07	0.02	3.86E-02	0.02	0.32	2.22E-17	13	18	18	3.89E-01	Spleen
PTSD	ENSG00000072858.10	SIDT1	2.07	0.18	3.88E-02	0.00	0.08	1.55E-04	1	5	5	3.90E-01	Spleen
PTSD	ENSG00000142606.15	MMEL1	-2.07	-0.01	3.89E-02	0.10	0.37	3.37E-20	22	28	28	3.90E-01	Spleen
PTSD	ENSG00000139531.12	SUOX	2.07	0.01	3.89E-02	0.06	0.27	1.76E-13	8	9	9	3.90E-01	Spleen
PTSD	ENSG00000100276.9	RASL10A	-2.07	-0.05	3.89E-02	0.00	0.05	2.94E-03	8	13	13	3.90E-01	Spleen
PTSD	ENSG00000182134.15	TDRKH	-2.06	-0.02	3.92E-02	0.02	0.27	2.14E-14	20	25	25	3.91E-01	Spleen
PTSD	ENSG00000141431.10	ASXL3	2.06	0.02	3.93E-02	0.01	0.07	5.43E-04	60	73	73	3.91E-01	Spleen
PTSD	ENSG00000070159.13	PTPN3	-2.06	-0.05	3.93E-02	0.01	0.19	8.35E-10	29	61	61	3.91E-01	Spleen
PTSD	ENSG00000158457.5	TSPAN33	-2.06	-0.21	3.94E-02	0.00	0.03	1.96E-02	3	9	9	3.92E-01	Spleen
PTSD	ENSG00000164070.11	HSPA4L	2.06	0.04	3.96E-02	0.00	0.03	1.63E-02	7	14	14	3.92E-01	Spleen
PTSD	ENSG00000230939.1	RP11-314C16.1	-2.06	-0.01	3.98E-02	0.07	0.29	9.68E-15	129	158	158	3.92E-01	Spleen
PTSD	ENSG00000101224.17	CDC25B	-2.06	-0.05	3.98E-02	0.00	0.27	3.17E-13	2	7	7	3.92E-01	Spleen
PTSD	ENSG00000142188.16	TMEM50B	-2.06	-0.01	3.98E-02	0.10	0.45	2.76E-25	32	61	61	3.92E-01	Spleen
PTSD	ENSG00000169599.12	NFU1	-2.06	-0.10	3.98E-02	0.00	0.07	4.11E-04	10	15	15	3.92E-01	Spleen
PTSD	ENSG00000263001.5	GTF2I	2.05	0.46	3.99E-02	0.00	0.28	3.59E-14	5	17	17	3.92E-01	Spleen
PTSD	ENSG00000035928.15	RFC1	-2.05	-0.07	4.00E-02	0.00	0.06	9.67E-04	1	2	2	3.92E-01	Spleen
PTSD	ENSG00000156239.11	N6AMT1	-2.05	-0.07	4.00E-02	0.00	0.03	2.18E-02	33	35	35	3.92E-01	Spleen
PTSD	ENSG00000198046.11	ZNF667	2.05	0.04	4.01E-02	0.00	0.19	1.35E-09	5	19	19	3.92E-01	Spleen
PTSD	ENSG00000109047.7	RCVRN	2.05	0.02	4.03E-02	0.02	0.48	9.68E-28	5	17	17	3.92E-01	Spleen
PTSD	ENSG00000140545.14	MFGE8	-2.05	-0.02	4.03E-02	0.03	0.39	2.20E-21	11	20	20	3.92E-01	Spleen
PTSD	ENSG00000158683.7	PKD1L1	2.05	0.06	4.03E-02	0.00	0.04	6.22E-03	16	19	19	3.92E-01	Spleen
PTSD	ENSG00000183734.4	ASCL2	2.05	0.09	4.04E-02	0.00	0.07	6.05E-04	1	5	5	3.92E-01	Spleen
PTSD	ENSG00000107185.9	RGP1	-2.05	-0.11	4.07E-02	0.00	0.04	8.60E-03	8	20	20	3.93E-01	Spleen
PTSD	ENSG00000135845.9	PIGC	2.05	0.06	4.07E-02	0.00	0.08	1.77E-04	9	29	29	3.93E-01	Spleen
PTSD	ENSG00000119396.10	RAB14	-2.05	-0.11	4.07E-02	0.00	0.06	1.06E-03	11	25	25	3.93E-01	Spleen
PTSD	ENSG00000090674.15	MCOLN1	2.05	0.08	4.08E-02	0.00	0.03	2.48E-02	13	20	20	3.93E-01	Spleen
PTSD	ENSG00000157045.8	NTAN1	2.04	0.05	4.11E-02	0.00	0.06	1.24E-03	2	7	7	3.96E-01	Spleen
PTSD	ENSG00000198959.11	TGM2	2.04	0.03	4.16E-02	0.01	0.28	4.41E-14	7	48	48	3.99E-01	Spleen
PTSD	ENSG00000197457.9	STMN3	2.04	0.06	4.17E-02	0.00	0.03	2.67E-02	10	24	24	3.99E-01	Spleen
PTSD	ENSG00000249601.2	LINC01187	2.04	0.06	4.17E-02	0.00	0.20	8.78E-10	4	17	17	3.99E-01	Spleen
PTSD	ENSG00000013725.14	CD6	2.04	0.03	4.18E-02	0.01	0.07	5.54E-04	20	29	29	3.99E-01	Spleen
PTSD	ENSG00000185298.12	CCDC137	2.03	0.02	4.19E-02	0.02	0.17	6.59E-09	32	55	55	3.99E-01	Spleen
PTSD	ENSG00000250067.11	YJEFN3	2.03	0.03	4.20E-02	0.01	0.18	2.31E-09	26	30	30	3.99E-01	Spleen
PTSD	ENSG00000198203.9	SULT1C2	2.03	0.02	4.21E-02	0.02	0.41	8.98E-23	8	16	16	3.99E-01	Spleen
PTSD	ENSG00000162669.15	HFM1	-2.03	-0.15	4.21E-02	0.00	0.11	6.23E-06	7	24	24	3.99E-01	Spleen
PTSD	ENSG00000101052.12	IFT52	2.03	0.06	4.21E-02	0.00	0.05	2.27E-03	3	4	4	3.99E-01	Spleen
PTSD	ENSG00000121716.20	PILRB	-2.03	-0.01	4.24E-02	0.03	0.60	7.73E-42	8	22	22	4.00E-01	Spleen
PTSD	ENSG00000250786.1	SNHG18	-2.03	-0.03	4.25E-02	0.01	0.23	1.85E-11	12	30	30	4.00E-01	Spleen
PTSD	ENSG00000186765.11	FSCN2	-2.03	-0.04	4.25E-02	0.00	0.14	4.64E-07	21	33	33	4.00E-01	Spleen
PTSD	ENSG00000139433.9	GLTP	-2.03	-0.03	4.26E-02	0.01	0.09	6.21E-05	8	14	14	4.00E-01	Spleen
PTSD	ENSG00000132204.13	LINC00470	2.03	0.06	4.26E-02	0.00	0.09	6.36E-05	11	31	31	4.00E-01	Spleen
PTSD	ENSG00000168827.14	GFM1	-2.03	-0.03	4.28E-02	0.01	0.23	2.10E-11	45	50	50	4.02E-01	Spleen
PTSD	ENSG00000198830.10	HMGN2	-2.02	-0.05	4.30E-02	0.00	0.07	3.68E-04	29	49	49	4.02E-01	Spleen
PTSD	ENSG00000131409.12	LRRC4B	2.02	0.05	4.32E-02	0.00	0.05	5.15E-03	6	17	17	4.03E-01	Spleen
PTSD	ENSG00000225873.3	LINC00694	2.02	0.24	4.33E-02	0.00	0.04	5.95E-03	8	16	16	4.03E-01	Spleen
PTSD	ENSG00000175348.10	TMEM9B	2.02	0.03	4.34E-02	0.01	0.16	2.54E-08	8	14	14	4.03E-01	Spleen
PTSD	ENSG00000100558.8	PLEK2	2.02	0.04	4.34E-02	0.01	0.04	6.05E-03	10	12	12	4.03E-01	Spleen
PTSD	ENSG00000136404.15	TM6SF1	-2.02	-0.11	4.35E-02	0.00	0.20	7.64E-10	8	15	15	4.03E-01	Spleen
PTSD	ENSG00000267313.7	KC6	2.02	0.03	4.38E-02	0.01	0.07	3.11E-04	8	11	11	4.05E-01	Spleen
PTSD	ENSG00000123444.13	KBTBD4	2.02	0.09	4.38E-02	0.00	0.04	5.51E-03	3	6	6	4.05E-01	Spleen
PTSD	ENSG00000144711.13	IQSEC1	-2.02	-0.04	4.39E-02	0.01	0.03	2.08E-02	48	77	77	4.05E-01	Spleen
PTSD	ENSG00000151789.10	ZNF385D	-2.01	-0.09	4.39E-02	0.00	0.05	3.23E-03	12	28	28	4.05E-01	Spleen
PTSD	ENSG00000176490.4	DIRAS1	2.01	0.04	4.44E-02	0.00	0.20	5.43E-10	10	32	32	4.08E-01	Spleen
PTSD	ENSG00000152404.15	CWF19L2	-2.01	-0.05	4.45E-02	0.00	0.03	2.27E-02	2	2	2	4.08E-01	Spleen
PTSD	ENSG00000144559.10	TAMM41	-2.01	-0.03	4.46E-02	0.01	0.58	2.41E-37	7	27	27	4.08E-01	Spleen
PTSD	ENSG00000107890.16	ANKRD26	2.01	0.05	4.46E-02	0.00	0.06	1.43E-03	8	10	10	4.08E-01	Spleen
PTSD	ENSG00000140876.11	NUDT7	2.01	0.09	4.48E-02	0.00	0.05	2.12E-03	9	24	24	4.09E-01	Spleen
PTSD	ENSG00000123473.15	STIL	-2.00	-0.04	4.50E-02	0.00	0.06	1.39E-03	56	82	82	4.10E-01	Spleen
PTSD	ENSG00000235109.7	ZSCAN31	-2.00	-0.01	4.51E-02	0.10	0.18	5.62E-09	36	57	57	4.10E-01	Spleen
PTSD	ENSG00000151458.11	ANKRD50	2.00	0.04	4.52E-02	0.00	0.18	4.97E-09	60	103	103	4.10E-01	Spleen
PTSD	ENSG00000167525.13	PROCA1	2.00	0.03	4.52E-02	0.01	0.14	4.58E-07	15	34	34	4.10E-01	Spleen
PTSD	ENSG00000175489.9	LRRC25	2.00	0.16	4.53E-02	0.00	0.08	1.15E-04	15	22	22	4.10E-01	Spleen
PTSD	ENSG00000166801.15	FAM111A	2.00	0.10	4.53E-02	0.00	0.04	7.94E-03	10	17	17	4.10E-01	Spleen
PTSD	ENSG00000100485.11	SOS2	-2.00	-0.04	4.56E-02	0.00	0.12	4.82E-06	23	69	69	4.11E-01	Spleen
PTSD	ENSG00000205903.6	ZNF316	-2.00	-0.04	4.56E-02	0.00	0.04	5.91E-03	16	29	29	4.11E-01	Spleen
PTSD	ENSG00000065613.13	SLK	-2.00	-0.09	4.57E-02	0.00	0.05	3.38E-03	12	30	30	4.11E-01	Spleen
PTSD	ENSG00000005801.16	ZNF195	-2.00	-0.08	4.58E-02	0.00	0.21	1.28E-10	4	18	18	4.12E-01	Spleen
PTSD	ENSG00000144455.13	SUMF1	2.00	0.08	4.59E-02	0.00	0.30	7.28E-17	13	30	30	4.12E-01	Spleen
PTSD	ENSG00000105983.20	LMBR1	2.00	0.07	4.60E-02	0.00	0.03	1.80E-02	3	4	4	4.12E-01	Spleen
PTSD	ENSG00000108771.12	DHX58	-1.99	-0.02	4.62E-02	0.02	0.14	1.94E-07	9	12	12	4.12E-01	Spleen
PTSD	ENSG00000231971.5	RP11-557H15.3	-1.99	-0.05	4.62E-02	0.00	0.03	1.86E-02	1	1	1	4.12E-01	Spleen
PTSD	ENSG00000146072.6	TNFRSF21	1.99	0.04	4.63E-02	0.00	0.03	2.77E-02	37	61	61	4.12E-01	Spleen
PTSD	ENSG00000151881.14	TMEM267	1.99	0.08	4.64E-02	0.00	0.03	3.06E-02	18	30	30	4.13E-01	Spleen
PTSD	ENSG00000178301.3	AQP11	1.99	0.04	4.65E-02	0.00	0.03	1.58E-02	10	10	10	4.13E-01	Spleen
PTSD	ENSG00000138629.15	UBL7	1.99	0.08	4.66E-02	0.00	0.11	9.64E-06	2	9	9	4.13E-01	Spleen
PTSD	ENSG00000185324.21	CDK10	1.99	0.02	4.67E-02	0.01	0.45	3.72E-27	14	47	47	4.14E-01	Spleen
PTSD	ENSG00000150750.7	C11orf53	-1.99	-0.01	4.69E-02	0.03	0.23	3.39E-12	7	21	21	4.14E-01	Spleen
PTSD	ENSG00000136315.4	RP11-84C10.2	-1.98	-0.03	4.72E-02	0.01	0.05	4.56E-03	17	67	67	4.14E-01	Spleen
PTSD	ENSG00000047188.15	YTHDC2	-1.98	-0.05	4.73E-02	0.00	0.08	1.51E-04	27	58	58	4.14E-01	Spleen
PTSD	ENSG00000277782.1	RP11-775C24.5	-1.98	-0.02	4.73E-02	0.02	0.22	6.28E-11	18	28	28	4.14E-01	Spleen
PTSD	ENSG00000153246.12	PLA2R1	1.98	0.05	4.73E-02	0.00	0.08	2.41E-04	15	28	28	4.14E-01	Spleen
PTSD	ENSG00000176571.11	CNBD1	-1.98	-0.05	4.74E-02	0.00	0.04	6.10E-03	16	21	21	4.14E-01	Spleen
PTSD	ENSG00000168297.15	PXK	1.98	0.02	4.74E-02	0.02	0.26	3.46E-13	24	39	39	4.14E-01	Spleen
PTSD	ENSG00000215252.11	GOLGA8B	-1.98	-0.04	4.74E-02	0.00	0.06	8.68E-04	16	31	31	4.14E-01	Spleen
PTSD	ENSG00000077800.11	FKBP6	1.98	0.03	4.77E-02	0.01	0.08	2.16E-04	6	43	43	4.15E-01	Spleen
PTSD	ENSG00000253710.2	ALG11	-1.98	-0.02	4.78E-02	0.02	0.12	4.26E-06	20	23	23	4.15E-01	Spleen
PTSD	ENSG00000103550.13	KNOP1	1.98	0.01	4.78E-02	0.06	0.39	1.11E-21	20	23	23	4.15E-01	Spleen
PTSD	ENSG00000116127.17	ALMS1	1.98	0.03	4.79E-02	0.01	0.17	9.57E-09	6	9	9	4.15E-01	Spleen
PTSD	ENSG00000124151.18	NCOA3	1.98	0.05	4.79E-02	0.00	0.13	1.02E-06	22	40	40	4.15E-01	Spleen
PTSD	ENSG00000276778.1	RP11-524N5.1	-1.98	-0.01	4.80E-02	0.04	0.22	6.73E-11	45	66	66	4.15E-01	Spleen
PTSD	ENSG00000196363.9	WDR5	-1.98	-0.15	4.82E-02	0.00	0.12	2.90E-06	1	4	4	4.16E-01	Spleen
PTSD	ENSG00000225706.1	PTPRD-AS1	-1.98	-0.03	4.82E-02	0.01	0.10	2.02E-05	12	39	39	4.16E-01	Spleen
PTSD	ENSG00000154217.14	PITPNC1	1.97	0.04	4.83E-02	0.00	0.06	1.48E-03	4	12	12	4.16E-01	Spleen
PTSD	ENSG00000108774.14	RAB5C	1.97	0.07	4.88E-02	0.00	0.04	5.94E-03	32	52	52	4.20E-01	Spleen
PTSD	ENSG00000158882.14	TOMM40L	1.97	0.03	4.89E-02	0.01	0.09	6.45E-05	6	12	12	4.20E-01	Spleen
PTSD	ENSG00000154080.13	CHST9	-1.97	-0.07	4.89E-02	0.00	0.10	8.85E-06	7	12	12	4.20E-01	Spleen
PTSD	ENSG00000089685.14	BIRC5	-1.97	-0.08	4.90E-02	0.00	0.07	4.31E-04	38	78	78	4.20E-01	Spleen
PTSD	ENSG00000174871.10	CNIH2	1.97	0.02	4.93E-02	0.01	0.08	1.85E-04	32	51	51	4.20E-01	Spleen
PTSD	ENSG00000273399.2	RP11-408A13.3	1.97	0.02	4.93E-02	0.01	0.08	1.81E-04	7	14	14	4.20E-01	Spleen
PTSD	ENSG00000173805.15	HAP1	1.97	0.05	4.93E-02	0.00	0.05	2.84E-03	3	5	5	4.20E-01	Spleen
PTSD	ENSG00000237927.1	RP3-393E18.2	1.97	0.03	4.94E-02	0.01	0.06	9.30E-04	15	27	27	4.20E-01	Spleen
PTSD	ENSG00000197728.9	RPS26	-1.96	-0.01	4.95E-02	0.20	0.67	1.10E-48	21	37	37	4.20E-01	Spleen
PTSD	ENSG00000132716.18	DCAF8	-1.96	-0.07	4.96E-02	0.00	0.03	3.01E-02	5	8	8	4.20E-01	Spleen
PTSD	ENSG00000184389.9	A3GALT2	-1.96	-0.04	4.97E-02	0.00	0.21	5.98E-11	6	31	31	4.20E-01	Spleen
PTSD	ENSG00000196189.12	SEMA4A	1.96	0.05	4.97E-02	0.00	0.12	1.79E-06	8	17	17	4.20E-01	Spleen
PTSD	ENSG00000069869.15	NEDD4	1.96	0.02	5.02E-02	0.01	0.13	1.14E-06	44	64	64	4.24E-01	Spleen
PTSD	ENSG00000060762.18	MPC1	1.96	0.09	5.04E-02	0.00	0.06	1.73E-03	8	12	12	4.24E-01	Spleen
PTSD	ENSG00000059122.16	FLYWCH1	1.96	0.01	5.04E-02	0.12	0.61	1.35E-42	11	16	16	4.24E-01	Spleen
PTSD	ENSG00000185585.19	OLFML2A	1.96	0.04	5.04E-02	0.00	0.18	3.74E-09	9	18	18	4.24E-01	Spleen
PTSD	ENSG00000274286.1	ADRA2B	-1.95	-0.02	5.08E-02	0.01	0.17	8.61E-09	10	19	19	4.27E-01	Spleen
PTSD	ENSG00000169371.13	SNUPN	-1.95	-0.03	5.10E-02	0.01	0.17	1.49E-08	21	34	34	4.27E-01	Spleen
PTSD	ENSG00000130948.9	HSD17B3	1.95	0.05	5.10E-02	0.00	0.07	7.40E-04	17	43	43	4.27E-01	Spleen
PTSD	ENSG00000188895.11	MSL1	1.95	0.04	5.12E-02	0.00	0.20	6.66E-10	7	23	23	4.27E-01	Spleen
PTSD	ENSG00000169964.7	TMEM42	-1.95	-0.06	5.13E-02	0.00	0.03	1.60E-02	18	28	28	4.28E-01	Spleen
PTSD	ENSG00000127364.3	TAS2R4	-1.95	-0.01	5.14E-02	0.14	0.54	7.70E-34	17	21	21	4.28E-01	Spleen
PTSD	ENSG00000116874.11	WARS2	1.94	0.01	5.18E-02	0.15	0.55	1.07E-35	32	38	38	4.31E-01	Spleen
PTSD	ENSG00000184465.15	WDR27	-1.94	-0.04	5.21E-02	0.00	0.05	4.94E-03	29	32	32	4.32E-01	Spleen
PTSD	ENSG00000130818.11	ZNF426	1.94	0.02	5.21E-02	0.02	0.05	3.89E-03	61	115	115	4.32E-01	Spleen
PTSD	ENSG00000160075.11	SSU72	-1.94	-2.74	5.24E-02	0.00	0.05	2.19E-03	1	7	7	4.33E-01	Spleen
PTSD	ENSG00000166548.15	TK2	1.94	0.02	5.24E-02	0.01	0.16	3.06E-08	31	37	37	4.33E-01	Spleen
PTSD	ENSG00000221829.9	FANCG	-1.94	-0.11	5.27E-02	0.00	0.09	5.84E-05	4	13	13	4.35E-01	Spleen
PTSD	ENSG00000122547.10	EEPD1	1.94	0.04	5.29E-02	0.00	0.09	9.03E-05	15	27	27	4.35E-01	Spleen
PTSD	ENSG00000223865.10	HLA-DPB1	1.94	0.02	5.30E-02	0.01	0.05	1.94E-03	68	86	86	4.35E-01	Spleen
PTSD	ENSG00000095203.14	EPB41L4B	-1.93	-0.02	5.30E-02	0.03	0.09	8.87E-05	13	28	28	4.35E-01	Spleen
PTSD	ENSG00000088833.17	NSFL1C	1.93	0.03	5.31E-02	0.01	0.30	7.27E-16	37	72	72	4.35E-01	Spleen
PTSD	ENSG00000130311.10	DDA1	1.93	0.05	5.31E-02	0.00	0.03	3.65E-02	10	14	14	4.35E-01	Spleen
PTSD	ENSG00000198894.7	CIPC	-1.93	-0.07	5.33E-02	0.00	0.33	5.59E-17	3	15	15	4.36E-01	Spleen
PTSD	ENSG00000160963.13	COL26A1	1.93	0.02	5.34E-02	0.02	0.04	8.49E-03	43	73	73	4.36E-01	Spleen
PTSD	ENSG00000164751.14	PEX2	1.93	0.15	5.35E-02	0.00	0.16	2.91E-08	1	6	6	4.36E-01	Spleen
PTSD	ENSG00000139405.15	RITA1	-1.93	-0.02	5.38E-02	0.01	0.23	2.30E-12	32	49	49	4.38E-01	Spleen
PTSD	ENSG00000157837.15	SPPL3	-1.93	-0.12	5.39E-02	0.00	0.09	6.29E-05	8	29	29	4.38E-01	Spleen
PTSD	ENSG00000168743.12	NPNT	-1.93	-0.01	5.39E-02	0.04	0.04	6.86E-03	64	104	104	4.38E-01	Spleen
PTSD	ENSG00000168528.11	SERINC2	-1.93	-0.02	5.41E-02	0.02	0.11	5.08E-06	34	109	109	4.38E-01	Spleen
PTSD	ENSG00000025772.7	TOMM34	-1.92	-0.04	5.43E-02	0.00	0.35	6.33E-19	14	43	43	4.40E-01	Spleen
PTSD	ENSG00000146386.7	ABRACL	-1.92	-0.10	5.44E-02	0.00	0.27	5.71E-14	6	18	18	4.40E-01	Spleen
PTSD	ENSG00000261587.2	TMEM249	1.92	0.08	5.45E-02	0.00	0.21	1.02E-10	6	23	23	4.40E-01	Spleen
PTSD	ENSG00000173281.4	PPP1R3B	-1.92	-0.04	5.49E-02	0.00	0.05	4.24E-03	6	18	18	4.42E-01	Spleen
PTSD	ENSG00000106976.20	DNM1	1.92	0.02	5.52E-02	0.01	0.07	4.79E-04	42	68	68	4.44E-01	Spleen
PTSD	ENSG00000141068.13	KSR1	1.91	0.04	5.55E-02	0.00	0.07	2.88E-04	7	12	12	4.46E-01	Spleen
PTSD	ENSG00000060140.8	STYK1	1.91	0.04	5.58E-02	0.00	0.04	6.28E-03	16	44	44	4.46E-01	Spleen
PTSD	ENSG00000157890.17	MEGF11	-1.91	-0.31	5.58E-02	0.00	0.04	8.93E-03	2	6	6	4.46E-01	Spleen
PTSD	ENSG00000141556.20	TBCD	1.91	0.01	5.59E-02	0.04	0.13	1.24E-06	27	42	42	4.46E-01	Spleen
PTSD	ENSG00000188511.12	C22orf34	-1.91	-0.05	5.60E-02	0.00	0.29	1.08E-14	9	33	33	4.46E-01	Spleen
PTSD	ENSG00000137845.14	ADAM10	-1.91	-0.13	5.60E-02	0.00	0.06	1.71E-03	9	21	21	4.46E-01	Spleen
PTSD	ENSG00000178814.16	OPLAH	-1.91	-0.04	5.61E-02	0.00	0.04	1.27E-02	13	42	42	4.46E-01	Spleen
PTSD	ENSG00000279278.1	CH17-264L24.1	-1.91	-0.05	5.62E-02	0.00	0.41	1.19E-22	15	55	55	4.46E-01	Spleen
PTSD	ENSG00000109956.12	B3GAT1	-1.91	-0.02	5.62E-02	0.03	0.25	4.23E-13	32	74	74	4.46E-01	Spleen
PTSD	ENSG00000162585.16	FAAP20	-1.91	-0.05	5.65E-02	0.00	0.15	8.28E-08	7	28	28	4.48E-01	Spleen
PTSD	ENSG00000188611.14	ASAH2	1.91	0.01	5.66E-02	0.06	0.21	1.31E-10	39	64	64	4.48E-01	Spleen
PTSD	ENSG00000165934.12	CPSF2	-1.91	-0.03	5.67E-02	0.01	0.31	4.90E-16	6	17	17	4.48E-01	Spleen
PTSD	ENSG00000281162.2	LINC01127	-1.91	-0.05	5.67E-02	0.00	0.15	1.01E-07	33	48	48	4.48E-01	Spleen
PTSD	ENSG00000176533.12	GNG7	1.90	0.08	5.70E-02	0.00	0.06	8.54E-04	6	17	17	4.50E-01	Spleen
PTSD	ENSG00000118181.10	RPS25	-1.90	-0.09	5.72E-02	0.00	0.03	1.60E-02	3	8	8	4.50E-01	Spleen
PTSD	ENSG00000245685.6	AF146191.4	1.90	0.07	5.74E-02	0.00	0.30	2.65E-15	4	41	41	4.51E-01	Spleen
PTSD	ENSG00000187166.1	H1FNT	1.90	0.02	5.76E-02	0.02	0.07	6.31E-04	22	34	34	4.51E-01	Spleen
PTSD	ENSG00000065150.18	IPO5	1.90	0.14	5.76E-02	0.00	0.03	1.33E-02	14	20	20	4.51E-01	Spleen
PTSD	ENSG00000168778.11	TCTN2	1.90	0.02	5.77E-02	0.03	0.16	8.94E-08	33	57	57	4.52E-01	Spleen
PTSD	ENSG00000204520.12	MICA	-1.90	-0.01	5.78E-02	0.13	0.65	1.19E-47	38	68	68	4.52E-01	Spleen
PTSD	ENSG00000227057.9	WDR46	1.90	0.08	5.80E-02	0.00	0.03	3.25E-02	11	11	11	4.52E-01	Spleen
PTSD	ENSG00000103174.11	NAGPA	1.90	0.13	5.81E-02	0.00	0.11	6.32E-06	17	37	37	4.52E-01	Spleen
PTSD	ENSG00000177963.14	RIC8A	-1.89	-0.25	5.84E-02	0.00	0.09	4.60E-05	10	25	25	4.54E-01	Spleen
PTSD	ENSG00000129007.14	CALML4	-1.89	-0.04	5.85E-02	0.00	0.09	8.38E-05	8	17	17	4.54E-01	Spleen
PTSD	ENSG00000119599.16	DCAF4	1.89	0.02	5.88E-02	0.01	0.27	8.37E-14	42	78	78	4.56E-01	Spleen
PTSD	ENSG00000121775.17	TMEM39B	1.89	0.02	5.89E-02	0.01	0.04	7.07E-03	21	43	43	4.56E-01	Spleen
PTSD	ENSG00000274173.1	RP4-568C11.4	-1.89	-0.03	5.92E-02	0.01	0.14	5.94E-07	31	50	50	4.56E-01	Spleen
PTSD	ENSG00000179134.15	SAMD4B	1.89	0.02	5.92E-02	0.02	0.14	4.08E-07	31	39	39	4.56E-01	Spleen
PTSD	ENSG00000198556.13	ZNF789	1.89	0.06	5.92E-02	0.00	0.03	2.24E-02	31	62	62	4.56E-01	Spleen
PTSD	ENSG00000184381.18	PLA2G6	1.89	0.14	5.92E-02	0.00	0.12	1.98E-06	3	7	7	4.56E-01	Spleen
PTSD	ENSG00000111696.11	NT5DC3	1.88	0.05	5.95E-02	0.00	0.60	1.16E-40	11	31	31	4.58E-01	Spleen
PTSD	ENSG00000237753.1	AC079922.3	1.88	0.01	5.96E-02	0.04	0.35	6.17E-18	35	58	58	4.58E-01	Spleen
PTSD	ENSG00000178761.14	FAM219B	1.88	0.03	5.97E-02	0.01	0.02	4.10E-02	11	30	30	4.58E-01	Spleen
PTSD	ENSG00000105750.14	ZNF85	-1.88	-0.02	5.98E-02	0.02	0.15	3.59E-08	41	54	54	4.58E-01	Spleen
PTSD	ENSG00000084676.15	NCOA1	-1.88	-0.02	5.99E-02	0.01	0.03	3.09E-02	23	29	29	4.58E-01	Spleen
PTSD	ENSG00000115607.9	IL18RAP	-1.88	-0.07	6.01E-02	0.00	0.11	1.12E-05	59	96	96	4.59E-01	Spleen
PTSD	ENSG00000051596.9	THOC3	1.88	0.02	6.02E-02	0.01	0.22	3.07E-11	34	80	80	4.59E-01	Spleen
PTSD	ENSG00000137275.13	RIPK1	-1.88	-0.02	6.02E-02	0.01	0.27	1.85E-13	7	17	17	4.59E-01	Spleen
PTSD	ENSG00000242028.6	HYPK	1.88	0.05	6.03E-02	0.00	0.07	5.85E-04	10	29	29	4.59E-01	Spleen
PTSD	ENSG00000166037.10	CEP57	-1.88	-0.03	6.05E-02	0.01	0.14	6.27E-07	43	60	60	4.60E-01	Spleen
PTSD	ENSG00000108599.14	AKAP10	1.88	0.08	6.06E-02	0.00	0.13	9.89E-07	7	33	33	4.60E-01	Spleen
PTSD	ENSG00000136193.16	SCRN1	-1.87	-0.02	6.09E-02	0.02	0.19	2.99E-09	47	61	61	4.61E-01	Spleen
PTSD	ENSG00000241106.6	HLA-DOB	-1.87	-0.01	6.09E-02	0.08	0.46	5.86E-27	95	110	110	4.61E-01	Spleen
PTSD	ENSG00000263958.1	RP11-676J15.1	1.87	0.03	6.11E-02	0.01	0.07	3.18E-04	7	13	13	4.62E-01	Spleen
PTSD	ENSG00000214548.14	MEG3	1.87	0.03	6.13E-02	0.01	0.03	3.25E-02	10	20	20	4.62E-01	Spleen
PTSD	ENSG00000111846.16	GCNT2	1.87	0.04	6.13E-02	0.00	0.15	3.84E-08	12	30	30	4.62E-01	Spleen
PTSD	ENSG00000136146.14	MED4	1.87	0.03	6.16E-02	0.01	0.14	2.14E-07	24	32	32	4.63E-01	Spleen
PTSD	ENSG00000172613.7	RAD9A	1.87	0.02	6.18E-02	0.03	0.32	7.49E-17	11	30	30	4.64E-01	Spleen
PTSD	ENSG00000258908.1	RP11-203M5.8	-1.87	-0.12	6.18E-02	0.00	0.10	2.51E-05	1	8	8	4.64E-01	Spleen
PTSD	ENSG00000138617.14	PARP16	-1.86	-0.25	6.22E-02	0.00	0.11	9.64E-06	6	15	15	4.64E-01	Spleen
PTSD	ENSG00000197168.11	NEK5	1.86	0.02	6.23E-02	0.02	0.07	4.89E-04	17	39	39	4.64E-01	Spleen
PTSD	ENSG00000256812.1	CAPNS2	-1.86	-0.02	6.24E-02	0.02	0.03	3.73E-02	35	55	55	4.64E-01	Spleen
PTSD	ENSG00000146555.18	SDK1	1.86	0.03	6.24E-02	0.01	0.07	4.05E-04	28	49	49	4.64E-01	Spleen
PTSD	ENSG00000074266.19	EED	-1.86	-0.03	6.25E-02	0.01	0.13	1.69E-06	32	47	47	4.64E-01	Spleen
PTSD	ENSG00000103275.19	UBE2I	1.86	0.09	6.25E-02	0.00	0.04	6.24E-03	12	35	35	4.64E-01	Spleen
PTSD	ENSG00000137103.16	TMEM8B	-1.86	-0.10	6.25E-02	0.00	0.16	4.06E-08	2	10	10	4.64E-01	Spleen
PTSD	ENSG00000176018.12	LYSMD3	1.86	0.11	6.26E-02	0.00	0.05	3.91E-03	21	32	32	4.64E-01	Spleen
PTSD	ENSG00000156968.8	MPV17L	1.86	0.02	6.29E-02	0.02	0.37	9.53E-20	2	8	8	4.66E-01	Spleen
PTSD	ENSG00000169248.12	CXCL11	-1.86	-0.09	6.31E-02	0.00	0.04	4.19E-03	8	14	14	4.67E-01	Spleen
PTSD	ENSG00000196821.9	C6orf106	1.85	0.03	6.36E-02	0.01	0.12	9.01E-07	18	25	25	4.70E-01	Spleen
PTSD	ENSG00000103479.15	RBL2	1.85	0.01	6.36E-02	0.08	0.63	3.63E-45	35	43	43	4.70E-01	Spleen
PTSD	ENSG00000099817.11	POLR2E	1.85	0.05	6.40E-02	0.00	0.16	2.63E-08	6	9	9	4.72E-01	Spleen
PTSD	ENSG00000110665.11	C11orf21	1.85	0.02	6.42E-02	0.01	0.23	1.09E-11	27	52	52	4.73E-01	Spleen
PTSD	ENSG00000276728.1	AC142472.6	-1.85	-0.14	6.47E-02	0.00	0.04	7.67E-03	4	16	16	4.75E-01	Spleen
PTSD	ENSG00000272912.1	RP11-724N1.1	-1.85	-0.02	6.49E-02	0.02	0.03	3.23E-02	20	24	24	4.75E-01	Spleen
PTSD	ENSG00000118762.7	PKD2	1.85	0.03	6.49E-02	0.01	0.13	4.32E-07	16	22	22	4.75E-01	Spleen
PTSD	ENSG00000151135.9	TMEM263	1.85	0.04	6.49E-02	0.00	0.08	1.47E-04	21	27	27	4.75E-01	Spleen
PTSD	ENSG00000254333.1	NDST1-AS1	1.84	0.03	6.53E-02	0.01	0.21	6.96E-11	5	7	7	4.77E-01	Spleen
PTSD	ENSG00000257949.6	TEN1	-1.84	-0.01	6.55E-02	0.07	0.31	8.49E-17	9	14	14	4.77E-01	Spleen
PTSD	ENSG00000075399.13	VPS9D1	-1.84	-0.05	6.56E-02	0.00	0.20	4.63E-10	3	12	12	4.77E-01	Spleen
PTSD	ENSG00000057657.15	PRDM1	-1.84	-0.05	6.56E-02	0.00	0.07	4.15E-04	12	22	22	4.77E-01	Spleen
PTSD	ENSG00000213853.9	EMP2	1.84	0.03	6.59E-02	0.01	0.16	2.10E-08	11	16	16	4.77E-01	Spleen
PTSD	ENSG00000173409.13	ARV1	1.84	0.04	6.60E-02	0.00	0.14	1.92E-07	12	22	22	4.77E-01	Spleen
PTSD	ENSG00000103148.15	NPRL3	-1.84	-0.04	6.60E-02	0.00	0.19	1.04E-09	15	29	29	4.77E-01	Spleen
PTSD	ENSG00000143458.11	GABPB2	1.84	0.04	6.63E-02	0.00	0.10	2.99E-05	5	7	7	4.77E-01	Spleen
PTSD	ENSG00000119718.10	EIF2B2	-1.84	-0.01	6.64E-02	0.03	0.27	7.28E-14	14	28	28	4.77E-01	Spleen
PTSD	ENSG00000110074.10	FOXRED1	1.83	0.02	6.66E-02	0.01	0.46	4.11E-26	20	52	52	4.77E-01	Spleen
PTSD	ENSG00000021488.12	SLC7A9	-1.83	-0.02	6.66E-02	0.02	0.11	1.21E-05	22	39	39	4.77E-01	Spleen
PTSD	ENSG00000145220.13	LYAR	1.83	0.04	6.66E-02	0.00	0.35	1.48E-18	10	43	43	4.77E-01	Spleen
PTSD	ENSG00000100429.17	HDAC10	-1.83	-0.01	6.67E-02	0.03	0.27	2.18E-14	5	14	14	4.77E-01	Spleen
PTSD	ENSG00000168883.19	USP39	-1.83	-0.03	6.68E-02	0.01	0.24	8.35E-12	22	36	36	4.77E-01	Spleen
PTSD	ENSG00000163257.10	DCAF16	-1.83	-0.05	6.68E-02	0.00	0.04	5.64E-03	15	16	16	4.77E-01	Spleen
PTSD	ENSG00000128791.11	TWSG1	-1.83	-0.03	6.68E-02	0.01	0.08	1.53E-04	12	19	19	4.77E-01	Spleen
PTSD	ENSG00000188375.4	H3F3C	1.83	0.01	6.69E-02	0.09	0.19	2.43E-09	24	30	30	4.77E-01	Spleen
PTSD	ENSG00000076662.9	ICAM3	1.83	0.06	6.69E-02	0.00	0.07	5.85E-04	8	12	12	4.77E-01	Spleen
PTSD	ENSG00000239713.8	APOBEC3G	-1.83	-0.02	6.69E-02	0.01	0.08	2.10E-04	33	67	67	4.77E-01	Spleen
PTSD	ENSG00000170423.12	KRT78	1.83	0.03	6.69E-02	0.01	0.05	3.66E-03	5	10	10	4.77E-01	Spleen
PTSD	ENSG00000272447.1	RP11-182L21.6	1.83	0.03	6.69E-02	0.01	0.12	4.18E-06	8	17	17	4.77E-01	Spleen
PTSD	ENSG00000102967.11	DHODH	1.83	0.02	6.73E-02	0.01	0.10	1.79E-05	5	16	16	4.78E-01	Spleen
PTSD	ENSG00000100441.9	KHNYN	1.83	0.17	6.76E-02	0.00	0.50	1.55E-31	4	16	16	4.79E-01	Spleen
PTSD	ENSG00000161180.10	CCDC116	1.83	0.02	6.76E-02	0.01	0.16	2.16E-08	3	20	20	4.79E-01	Spleen
PTSD	ENSG00000267065.2	LINC02080	1.83	0.01	6.78E-02	0.03	0.17	1.66E-08	15	24	24	4.79E-01	Spleen
PTSD	ENSG00000132694.18	ARHGEF11	1.83	0.10	6.78E-02	0.00	0.04	5.41E-03	19	37	37	4.79E-01	Spleen
PTSD	ENSG00000174776.10	WDR49	1.83	0.02	6.80E-02	0.01	0.03	2.84E-02	26	42	42	4.80E-01	Spleen
PTSD	ENSG00000156689.6	GLYATL2	1.82	0.01	6.81E-02	0.02	0.11	9.84E-06	44	78	78	4.81E-01	Spleen
PTSD	ENSG00000147485.12	PXDNL	-1.82	-0.01	6.83E-02	0.05	0.17	3.14E-08	25	29	29	4.81E-01	Spleen
PTSD	ENSG00000188732.10	FAM221A	-1.82	-0.04	6.83E-02	0.00	0.07	4.36E-04	6	12	12	4.81E-01	Spleen
PTSD	ENSG00000186468.12	RPS23	1.82	0.03	6.88E-02	0.00	0.20	9.95E-10	21	25	25	4.84E-01	Spleen
PTSD	ENSG00000197380.10	DACT3	1.82	0.01	6.93E-02	0.03	0.25	7.02E-13	8	21	21	4.86E-01	Spleen
PTSD	ENSG00000214290.8	COLCA2	-1.82	-0.02	6.94E-02	0.01	0.10	1.11E-05	8	20	20	4.86E-01	Spleen
PTSD	ENSG00000100994.11	PYGB	1.82	0.03	6.94E-02	0.01	0.36	5.03E-19	38	59	59	4.86E-01	Spleen
PTSD	ENSG00000135929.8	CYP27A1	-1.81	-0.04	6.96E-02	0.00	0.06	1.70E-03	41	47	47	4.87E-01	Spleen
PTSD	ENSG00000182150.15	ERCC6L2	1.81	0.05	6.99E-02	0.00	0.07	4.81E-04	16	22	22	4.88E-01	Spleen
PTSD	ENSG00000148600.14	CDHR1	1.81	0.01	7.01E-02	0.10	0.40	8.51E-22	85	123	123	4.89E-01	Spleen
PTSD	ENSG00000178105.9	DDX10	1.81	0.06	7.04E-02	0.00	0.08	1.14E-04	9	14	14	4.89E-01	Spleen
PTSD	ENSG00000147679.11	UTP23	1.81	0.04	7.07E-02	0.00	0.09	3.90E-05	7	10	10	4.89E-01	Spleen
PTSD	ENSG00000153446.15	C16orf89	1.81	0.28	7.07E-02	0.00	0.29	1.69E-14	1	9	9	4.89E-01	Spleen
PTSD	ENSG00000126870.15	WDR60	-1.81	-0.01	7.07E-02	0.04	0.40	1.58E-21	4	6	6	4.89E-01	Spleen
PTSD	ENSG00000233754.2	AP001628.7	1.81	0.08	7.07E-02	0.00	0.04	8.33E-03	13	34	34	4.89E-01	Spleen
PTSD	ENSG00000166452.11	AKIP1	1.81	0.04	7.08E-02	0.00	0.11	1.35E-05	21	37	37	4.89E-01	Spleen
PTSD	ENSG00000149308.16	NPAT	-1.81	-0.11	7.09E-02	0.00	0.10	2.23E-05	10	40	40	4.89E-01	Spleen
PTSD	ENSG00000130775.15	THEMIS2	1.80	0.04	7.13E-02	0.00	0.08	1.93E-04	2	8	8	4.89E-01	Spleen
PTSD	ENSG00000233005.1	AC067959.1	1.80	0.04	7.14E-02	0.00	0.03	2.84E-02	12	34	34	4.89E-01	Spleen
PTSD	ENSG00000140006.11	WDR89	-1.80	-0.04	7.14E-02	0.00	0.05	2.51E-03	9	16	16	4.89E-01	Spleen
PTSD	ENSG00000213988.10	ZNF90	-1.80	-0.02	7.18E-02	0.02	0.15	2.28E-07	12	29	29	4.89E-01	Spleen
PTSD	ENSG00000254789.2	RP11-531H8.2	-1.80	-0.06	7.18E-02	0.00	0.06	1.94E-03	16	50	50	4.89E-01	Spleen
PTSD	ENSG00000185432.11	METTL7A	1.80	0.03	7.19E-02	0.01	0.05	2.56E-03	49	107	107	4.89E-01	Spleen
PTSD	ENSG00000137218.10	FRS3	1.80	0.03	7.19E-02	0.01	0.02	3.98E-02	29	56	56	4.89E-01	Spleen
PTSD	ENSG00000150867.13	PIP4K2A	1.80	0.03	7.19E-02	0.01	0.10	1.74E-05	2	8	8	4.89E-01	Spleen
PTSD	ENSG00000121989.14	ACVR2A	1.80	0.03	7.21E-02	0.01	0.08	3.10E-04	47	51	51	4.89E-01	Spleen
PTSD	ENSG00000186281.12	GPAT2	-1.80	-0.24	7.21E-02	0.00	0.10	1.91E-05	1	6	6	4.89E-01	Spleen
PTSD	ENSG00000159556.9	ISL2	1.80	0.02	7.21E-02	0.01	0.03	1.56E-02	28	47	47	4.89E-01	Spleen
PTSD	ENSG00000152689.17	RASGRP3	-1.80	-0.02	7.22E-02	0.02	0.28	3.45E-14	5	8	8	4.89E-01	Spleen
PTSD	ENSG00000221983.7	UBA52	1.80	0.03	7.22E-02	0.01	0.19	1.55E-09	11	12	12	4.89E-01	Spleen
PTSD	ENSG00000103260.8	METRN	-1.80	-0.02	7.24E-02	0.01	0.19	7.39E-10	17	40	40	4.89E-01	Spleen
PTSD	ENSG00000167037.18	SGSM1	1.80	0.01	7.26E-02	0.02	0.12	2.09E-06	17	31	31	4.89E-01	Spleen
PTSD	ENSG00000163431.12	LMOD1	-1.80	-0.10	7.26E-02	0.00	0.03	2.95E-02	3	9	9	4.89E-01	Spleen
PTSD	ENSG00000206172.8	HBA1	-1.79	-0.05	7.28E-02	0.00	0.04	7.18E-03	5	24	24	4.89E-01	Spleen
PTSD	ENSG00000138399.17	FASTKD1	1.79	0.01	7.29E-02	0.05	0.39	1.88E-21	18	28	28	4.89E-01	Spleen
PTSD	ENSG00000181315.10	ZNF322	-1.79	-0.01	7.31E-02	0.11	0.42	2.28E-23	38	38	38	4.89E-01	Spleen
PTSD	ENSG00000137834.14	SMAD6	1.79	0.07	7.31E-02	0.00	0.06	1.70E-03	1	16	16	4.89E-01	Spleen
PTSD	ENSG00000283518.1	RP11-53A1.3	-1.79	-0.01	7.32E-02	0.03	0.18	6.17E-09	5	13	13	4.89E-01	Spleen
PTSD	ENSG00000146066.2	HIGD2A	1.79	0.04	7.32E-02	0.00	0.13	1.45E-06	8	17	17	4.89E-01	Spleen
PTSD	ENSG00000127399.14	LRRC61	-1.79	-0.03	7.33E-02	0.01	0.43	2.79E-24	10	43	43	4.89E-01	Spleen
PTSD	ENSG00000217930.7	PAM16	1.79	0.02	7.33E-02	0.03	0.22	1.37E-12	27	67	67	4.89E-01	Spleen
PTSD	ENSG00000204482.10	LST1	1.79	0.04	7.33E-02	0.00	0.07	2.72E-04	30	40	40	4.89E-01	Spleen
PTSD	ENSG00000101407.12	TTI1	-1.79	-0.03	7.34E-02	0.01	0.16	3.49E-08	5	16	16	4.89E-01	Spleen
PTSD	ENSG00000105185.11	PDCD5	-1.79	-0.08	7.36E-02	0.00	0.06	1.55E-03	4	9	9	4.89E-01	Spleen
PTSD	ENSG00000145348.16	TBCK	-1.79	-0.03	7.36E-02	0.00	0.08	9.13E-05	40	88	88	4.89E-01	Spleen
PTSD	ENSG00000090006.17	LTBP4	-1.79	-0.03	7.36E-02	0.01	0.10	2.07E-05	12	19	19	4.89E-01	Spleen
PTSD	ENSG00000134759.13	ELP2	-1.79	-0.04	7.36E-02	0.00	0.14	4.83E-07	12	19	19	4.89E-01	Spleen
PTSD	ENSG00000114859.15	CLCN2	-1.79	-0.02	7.37E-02	0.01	0.02	3.94E-02	28	39	39	4.89E-01	Spleen
PTSD	ENSG00000146109.4	ABT1	1.79	0.04	7.38E-02	0.00	0.03	2.48E-02	10	11	11	4.89E-01	Spleen
PTSD	ENSG00000065809.13	FAM107B	1.79	0.10	7.38E-02	0.00	0.07	6.18E-04	8	31	31	4.89E-01	Spleen
PTSD	ENSG00000040199.18	PHLPP2	1.79	0.02	7.38E-02	0.02	0.17	7.60E-09	31	33	33	4.89E-01	Spleen
PTSD	ENSG00000283445.1	RP11-63G10.4	1.78	0.01	7.43E-02	0.06	0.23	1.93E-11	25	25	25	4.91E-01	Spleen
PTSD	ENSG00000137764.19	MAP2K5	1.78	0.05	7.44E-02	0.00	0.25	1.73E-12	18	49	49	4.91E-01	Spleen
PTSD	ENSG00000182372.9	CLN8	1.78	0.02	7.44E-02	0.01	0.17	2.18E-08	8	13	13	4.91E-01	Spleen
PTSD	ENSG00000225399.4	RP11-3B7.1	-1.78	-0.01	7.45E-02	0.02	0.14	3.20E-07	37	40	40	4.91E-01	Spleen
PTSD	ENSG00000254415.3	SIGLEC14	1.78	0.01	7.47E-02	0.04	0.18	1.51E-09	8	22	22	4.92E-01	Spleen
PTSD	ENSG00000149679.11	CABLES2	-1.78	-0.19	7.48E-02	0.00	0.20	3.67E-10	2	21	21	4.92E-01	Spleen
PTSD	ENSG00000033178.12	UBA6	-1.78	-0.06	7.49E-02	0.00	0.05	1.79E-03	7	25	25	4.92E-01	Spleen
PTSD	ENSG00000180855.15	ZNF443	-1.78	-0.02	7.49E-02	0.01	0.03	3.60E-02	23	47	47	4.92E-01	Spleen
PTSD	ENSG00000180881.19	CAPS2	1.78	0.10	7.50E-02	0.00	0.17	2.67E-08	3	23	23	4.92E-01	Spleen
PTSD	ENSG00000269514.1	RP11-370I10.12	-1.78	-0.33	7.52E-02	0.00	0.04	7.55E-03	2	16	16	4.92E-01	Spleen
PTSD	ENSG00000136872.17	ALDOB	1.78	0.17	7.53E-02	0.00	0.16	1.55E-08	1	11	11	4.92E-01	Spleen
PTSD	ENSG00000103415.11	HMOX2	-1.78	-0.02	7.54E-02	0.02	0.37	4.72E-20	19	22	22	4.93E-01	Spleen
PTSD	ENSG00000215644.9	GCGR	-1.78	-0.01	7.57E-02	0.03	0.14	5.01E-07	10	41	41	4.94E-01	Spleen
PTSD	ENSG00000123124.13	WWP1	1.77	0.04	7.60E-02	0.00	0.07	4.10E-04	22	32	32	4.95E-01	Spleen
PTSD	ENSG00000174780.15	SRP72	-1.77	-0.04	7.64E-02	0.00	0.10	1.37E-05	40	65	65	4.97E-01	Spleen
PTSD	ENSG00000197467.13	COL13A1	1.77	0.02	7.67E-02	0.01	0.06	6.69E-04	15	36	36	4.99E-01	Spleen
PTSD	ENSG00000105278.10	ZFR2	-1.77	-0.08	7.69E-02	0.00	0.11	5.56E-06	1	4	4	4.99E-01	Spleen
PTSD	ENSG00000231083.1	AC011747.6	-1.77	-0.17	7.69E-02	0.00	0.09	8.92E-05	6	37	37	4.99E-01	Spleen
PTSD	ENSG00000168026.18	TTC21A	-1.77	-0.02	7.72E-02	0.01	0.25	6.11E-13	6	12	12	5.00E-01	Spleen
PTSD	ENSG00000140105.17	WARS	1.77	0.03	7.73E-02	0.00	0.14	3.71E-07	13	33	33	5.00E-01	Spleen
PTSD	ENSG00000162927.13	PUS10	1.77	0.01	7.74E-02	0.06	0.18	1.04E-09	26	32	32	5.01E-01	Spleen
PTSD	ENSG00000171729.13	TMEM51	-1.76	-0.02	7.80E-02	0.01	0.07	7.49E-04	35	88	88	5.04E-01	Spleen
PTSD	ENSG00000126773.12	PCNX4	-1.76	-0.03	7.86E-02	0.01	0.05	2.35E-03	32	41	41	5.07E-01	Spleen
PTSD	ENSG00000167083.6	GNGT2	1.76	0.03	7.87E-02	0.01	0.07	4.65E-04	13	26	26	5.07E-01	Spleen
PTSD	ENSG00000054983.16	GALC	-1.76	-0.02	7.89E-02	0.01	0.15	1.22E-07	51	79	79	5.07E-01	Spleen
PTSD	ENSG00000251623.1	RP11-826N14.4	-1.75	-0.11	7.94E-02	0.00	0.09	3.80E-05	3	16	16	5.09E-01	Spleen
PTSD	ENSG00000091136.13	LAMB1	-1.75	-0.05	7.94E-02	0.00	0.17	1.16E-08	4	8	8	5.09E-01	Spleen
PTSD	ENSG00000103653.16	CSK	1.75	0.06	7.94E-02	0.00	0.09	1.08E-04	8	8	8	5.09E-01	Spleen
PTSD	ENSG00000143921.6	ABCG8	1.75	0.02	8.00E-02	0.01	0.09	3.60E-05	18	27	27	5.11E-01	Spleen
PTSD	ENSG00000004939.13	SLC4A1	-1.75	-0.05	8.00E-02	0.00	0.02	4.08E-02	3	11	11	5.11E-01	Spleen
PTSD	ENSG00000160161.9	CILP2	-1.75	-0.02	8.01E-02	0.01	0.03	2.41E-02	10	16	16	5.12E-01	Spleen
PTSD	ENSG00000041802.10	LSG1	-1.75	-0.04	8.02E-02	0.00	0.55	2.16E-34	7	19	19	5.12E-01	Spleen
PTSD	ENSG00000026297.15	RNASET2	1.75	0.02	8.03E-02	0.01	0.19	1.01E-09	40	49	49	5.12E-01	Spleen
PTSD	ENSG00000032742.17	IFT88	-1.75	-0.02	8.05E-02	0.02	0.27	8.90E-14	28	42	42	5.12E-01	Spleen
PTSD	ENSG00000167065.13	DUSP18	1.75	0.02	8.05E-02	0.02	0.12	2.91E-06	19	30	30	5.12E-01	Spleen
PTSD	ENSG00000131944.9	FAAP24	-1.75	-0.03	8.06E-02	0.00	0.23	1.92E-11	3	11	11	5.12E-01	Spleen
PTSD	ENSG00000161203.13	AP2M1	1.75	0.09	8.07E-02	0.00	0.03	3.78E-02	16	34	34	5.12E-01	Spleen
PTSD	ENSG00000010626.14	LRRC23	-1.74	-0.04	8.11E-02	0.00	0.46	1.42E-26	8	43	43	5.13E-01	Spleen
PTSD	ENSG00000073921.17	PICALM	-1.74	-0.05	8.11E-02	0.00	0.07	2.29E-04	18	33	33	5.13E-01	Spleen
PTSD	ENSG00000198805.11	PNP	-1.74	-0.01	8.11E-02	0.06	0.34	5.04E-18	77	166	166	5.13E-01	Spleen
PTSD	ENSG00000100330.15	MTMR3	-1.74	-0.05	8.13E-02	0.00	0.13	1.34E-06	13	28	28	5.13E-01	Spleen
PTSD	ENSG00000146476.10	ARMT1	1.74	0.03	8.17E-02	0.01	0.05	4.41E-03	32	73	73	5.15E-01	Spleen
PTSD	ENSG00000023608.4	SNAPC1	-1.74	-0.04	8.19E-02	0.00	0.02	4.01E-02	9	15	15	5.15E-01	Spleen
PTSD	ENSG00000166444.18	ST5	1.74	0.07	8.20E-02	0.00	0.04	8.84E-03	15	29	29	5.15E-01	Spleen
PTSD	ENSG00000229921.6	KIF25-AS1	1.74	0.01	8.20E-02	0.06	0.43	1.80E-23	43	93	93	5.15E-01	Spleen
PTSD	ENSG00000156453.13	PCDH1	1.74	0.02	8.21E-02	0.01	0.07	4.18E-04	31	53	53	5.15E-01	Spleen
PTSD	ENSG00000089177.18	KIF16B	1.74	0.04	8.23E-02	0.00	0.14	4.69E-07	9	17	17	5.16E-01	Spleen
PTSD	ENSG00000260259.1	LINC02166	-1.74	-0.07	8.25E-02	0.00	0.07	6.87E-04	4	15	15	5.17E-01	Spleen
PTSD	ENSG00000251259.1	AC004069.2	-1.74	-0.02	8.27E-02	0.01	0.05	2.94E-03	46	72	72	5.17E-01	Spleen
PTSD	ENSG00000260911.2	RP11-196G11.2	-1.73	-0.01	8.28E-02	0.03	0.19	9.33E-10	17	20	20	5.17E-01	Spleen
PTSD	ENSG00000182952.4	HMGN4	1.73	0.02	8.30E-02	0.02	0.20	9.41E-10	34	36	36	5.18E-01	Spleen
PTSD	ENSG00000272047.1	GTF2H5	-1.73	-0.02	8.31E-02	0.03	0.17	1.17E-08	37	57	57	5.18E-01	Spleen
PTSD	ENSG00000110768.11	GTF2H1	-1.73	-0.04	8.34E-02	0.00	0.25	5.59E-13	6	61	61	5.19E-01	Spleen
PTSD	ENSG00000130312.6	MRPL34	1.73	0.01	8.35E-02	0.02	0.30	1.98E-16	8	17	17	5.19E-01	Spleen
PTSD	ENSG00000103111.14	MON1B	1.73	0.07	8.37E-02	0.00	0.04	1.46E-02	24	34	34	5.19E-01	Spleen
PTSD	ENSG00000049283.17	EPN3	-1.73	-0.04	8.37E-02	0.00	0.04	1.01E-02	1	1	1	5.19E-01	Spleen
PTSD	ENSG00000164167.10	LSM6	-1.73	-0.07	8.38E-02	0.00	0.06	7.74E-04	4	9	9	5.19E-01	Spleen
PTSD	ENSG00000165868.13	HSPA12A	1.73	0.02	8.38E-02	0.02	0.41	1.25E-22	27	58	58	5.19E-01	Spleen
PTSD	ENSG00000135698.9	MPHOSPH6	-1.73	-0.01	8.40E-02	0.08	0.35	2.06E-18	29	51	51	5.19E-01	Spleen
PTSD	ENSG00000107521.18	HPS1	-1.73	-0.10	8.40E-02	0.00	0.05	2.32E-03	14	40	40	5.19E-01	Spleen
PTSD	ENSG00000115008.5	IL1A	-1.73	-0.03	8.41E-02	0.01	0.13	7.78E-07	23	35	35	5.19E-01	Spleen
PTSD	ENSG00000170801.9	HTRA3	1.73	0.02	8.41E-02	0.01	0.05	3.87E-03	8	13	13	5.19E-01	Spleen
PTSD	ENSG00000101216.10	GMEB2	-1.73	-0.04	8.44E-02	0.00	0.15	1.53E-07	5	10	10	5.20E-01	Spleen
PTSD	ENSG00000168961.16	LGALS9	-1.72	-0.05	8.50E-02	0.00	0.07	5.63E-04	9	14	14	5.22E-01	Spleen
PTSD	ENSG00000269155.2	RP3-431P23.5	1.72	0.02	8.50E-02	0.01	0.05	3.01E-03	17	30	30	5.22E-01	Spleen
PTSD	ENSG00000121410.11	A1BG	1.72	0.07	8.51E-02	0.00	0.11	1.17E-05	8	29	29	5.22E-01	Spleen
PTSD	ENSG00000196345.12	ZKSCAN7	-1.72	-0.15	8.52E-02	0.00	0.02	4.65E-02	21	30	30	5.22E-01	Spleen
PTSD	ENSG00000113296.14	THBS4	1.72	0.03	8.55E-02	0.01	0.08	1.84E-04	16	44	44	5.23E-01	Spleen
PTSD	ENSG00000111711.9	GOLT1B	1.72	0.08	8.57E-02	0.00	0.14	5.13E-07	5	22	22	5.23E-01	Spleen
PTSD	ENSG00000178053.17	MLF1	1.72	0.06	8.58E-02	0.00	0.08	1.15E-04	8	25	25	5.23E-01	Spleen
PTSD	ENSG00000115392.11	FANCL	1.72	0.02	8.58E-02	0.01	0.06	7.90E-04	21	27	27	5.23E-01	Spleen
PTSD	ENSG00000229654.1	RP1-60O19.2	-1.72	-0.02	8.58E-02	0.01	0.22	1.36E-11	19	57	57	5.23E-01	Spleen
PTSD	ENSG00000150556.16	LYPD6B	1.72	0.04	8.60E-02	0.00	0.15	1.92E-07	13	18	18	5.23E-01	Spleen
PTSD	ENSG00000115355.15	CCDC88A	1.72	0.03	8.60E-02	0.01	0.20	4.84E-10	21	45	45	5.23E-01	Spleen
PTSD	ENSG00000197016.11	ZNF470	1.71	0.01	8.68E-02	0.02	0.03	1.93E-02	31	77	77	5.26E-01	Spleen
PTSD	ENSG00000103496.14	STX4	-1.71	-0.04	8.69E-02	0.00	0.10	3.76E-05	13	25	25	5.26E-01	Spleen
PTSD	ENSG00000151725.11	CENPU	-1.71	-0.02	8.70E-02	0.01	0.26	1.55E-13	12	19	19	5.26E-01	Spleen
PTSD	ENSG00000141569.10	TRIM65	-1.71	-0.02	8.71E-02	0.01	0.13	9.09E-07	9	9	9	5.26E-01	Spleen
PTSD	ENSG00000180979.9	LRRC57	1.71	0.01	8.71E-02	0.08	0.24	5.53E-13	19	49	49	5.26E-01	Spleen
PTSD	ENSG00000272630.1	RP11-344N10.5	-1.71	-0.02	8.71E-02	0.02	0.07	6.85E-04	31	39	39	5.26E-01	Spleen
PTSD	ENSG00000196172.9	ZNF681	1.71	0.03	8.73E-02	0.00	0.18	5.63E-09	38	79	79	5.27E-01	Spleen
PTSD	ENSG00000092036.18	HAUS4	-1.70	-0.01	8.88E-02	0.02	0.47	7.04E-27	15	34	34	5.35E-01	Spleen
PTSD	ENSG00000135124.14	P2RX4	-1.70	-0.06	8.89E-02	0.00	0.10	3.72E-05	2	18	18	5.35E-01	Spleen
PTSD	ENSG00000101057.15	MYBL2	-1.70	-0.01	8.90E-02	0.03	0.30	2.90E-15	36	44	44	5.35E-01	Spleen
PTSD	ENSG00000263164.1	RP11-333E1.2	-1.70	-0.03	8.91E-02	0.00	0.02	4.36E-02	1	4	4	5.35E-01	Spleen
PTSD	ENSG00000141279.15	NPEPPS	1.70	0.04	8.92E-02	0.00	0.03	2.06E-02	22	32	32	5.35E-01	Spleen
PTSD	ENSG00000102882.11	MAPK3	-1.70	-0.12	8.94E-02	0.00	0.11	6.87E-06	3	21	21	5.35E-01	Spleen
PTSD	ENSG00000120549.17	KIAA1217	1.70	0.05	8.94E-02	0.00	0.17	2.39E-08	7	13	13	5.35E-01	Spleen
PTSD	ENSG00000274712.1	RP11-147L13.15	-1.70	-0.02	8.94E-02	0.01	0.15	1.48E-07	30	76	76	5.35E-01	Spleen
PTSD	ENSG00000180138.7	CSNK1A1L	1.70	0.02	8.96E-02	0.01	0.08	1.11E-04	12	36	36	5.35E-01	Spleen
PTSD	ENSG00000100368.13	CSF2RB	-1.70	-0.06	8.98E-02	0.00	0.02	4.06E-02	26	46	46	5.36E-01	Spleen
PTSD	ENSG00000204237.4	OXLD1	1.69	0.05	9.04E-02	0.00	0.15	2.61E-07	29	71	71	5.38E-01	Spleen
PTSD	ENSG00000125458.6	NT5C	-1.69	-0.10	9.06E-02	0.00	0.13	9.80E-07	10	22	22	5.38E-01	Spleen
PTSD	ENSG00000224137.1	LINC01857	1.69	0.07	9.07E-02	0.00	0.15	1.90E-07	9	39	39	5.38E-01	Spleen
PTSD	ENSG00000165434.7	PGM2L1	-1.69	-0.03	9.08E-02	0.01	0.04	1.03E-02	17	29	29	5.38E-01	Spleen
PTSD	ENSG00000182586.8	LINC00334	1.69	0.01	9.08E-02	0.02	0.12	2.23E-06	12	16	16	5.38E-01	Spleen
PTSD	ENSG00000170248.13	PDCD6IP	-1.69	-0.05	9.08E-02	0.00	0.10	3.68E-05	16	41	41	5.38E-01	Spleen
PTSD	ENSG00000175322.11	ZNF519	1.69	0.09	9.08E-02	0.00	0.28	5.28E-14	11	27	27	5.38E-01	Spleen
PTSD	ENSG00000180694.13	TMEM64	-1.69	-0.03	9.12E-02	0.01	0.11	7.88E-06	65	116	116	5.40E-01	Spleen
PTSD	ENSG00000159202.17	UBE2Z	-1.69	-0.01	9.14E-02	0.03	0.19	1.72E-09	82	96	96	5.40E-01	Spleen
PTSD	ENSG00000139624.12	CERS5	-1.69	-0.02	9.16E-02	0.02	0.21	2.80E-10	19	35	35	5.40E-01	Spleen
PTSD	ENSG00000178187.7	ZNF454	1.69	0.03	9.17E-02	0.00	0.20	3.40E-10	9	21	21	5.40E-01	Spleen
PTSD	ENSG00000161929.14	SCIMP	-1.69	-0.07	9.17E-02	0.00	0.04	1.15E-02	4	10	10	5.40E-01	Spleen
PTSD	ENSG00000172350.9	ABCG4	1.69	0.03	9.17E-02	0.01	0.07	7.73E-04	7	14	14	5.40E-01	Spleen
PTSD	ENSG00000168803.14	ADAL	1.68	0.01	9.24E-02	0.06	0.25	5.11E-14	16	18	18	5.43E-01	Spleen
PTSD	ENSG00000127948.15	POR	-1.68	-0.04	9.26E-02	0.00	0.14	4.35E-07	20	30	30	5.43E-01	Spleen
PTSD	ENSG00000104472.9	CHRAC1	1.68	0.09	9.28E-02	0.00	0.12	4.47E-06	2	16	16	5.44E-01	Spleen
PTSD	ENSG00000204104.11	TRAF3IP1	-1.68	-0.06	9.31E-02	0.00	0.11	9.52E-06	20	30	30	5.45E-01	Spleen
PTSD	ENSG00000281392.1	LINC00506	1.68	0.04	9.31E-02	0.00	0.08	9.38E-05	8	9	9	5.45E-01	Spleen
PTSD	ENSG00000105486.13	LIG1	-1.68	-0.02	9.32E-02	0.01	0.13	1.39E-06	8	26	26	5.45E-01	Spleen
PTSD	ENSG00000180902.17	D2HGDH	-1.68	-0.03	9.34E-02	0.00	0.50	2.27E-30	14	63	63	5.45E-01	Spleen
PTSD	ENSG00000146409.10	SLC18B1	1.68	0.01	9.36E-02	0.07	0.28	9.14E-15	11	11	11	5.46E-01	Spleen
PTSD	ENSG00000266289.1	RP11-1C8.6	-1.67	-0.06	9.41E-02	0.00	0.05	4.22E-03	8	20	20	5.48E-01	Spleen
PTSD	ENSG00000104883.7	PEX11G	1.67	0.18	9.43E-02	0.00	0.28	8.30E-15	5	12	12	5.49E-01	Spleen
PTSD	ENSG00000029725.16	RABEP1	-1.67	-0.02	9.49E-02	0.01	0.06	1.34E-03	27	43	43	5.51E-01	Spleen
PTSD	ENSG00000150625.16	GPM6A	1.67	0.02	9.49E-02	0.02	0.35	4.15E-18	30	74	74	5.51E-01	Spleen
PTSD	ENSG00000175455.14	CCDC14	-1.67	-0.04	9.49E-02	0.00	0.03	2.91E-02	25	46	46	5.51E-01	Spleen
PTSD	ENSG00000100024.14	UPB1	1.67	0.01	9.51E-02	0.03	0.17	4.78E-09	32	39	39	5.51E-01	Spleen
PTSD	ENSG00000187855.5	ASCL4	-1.67	-0.02	9.52E-02	0.01	0.07	3.63E-04	7	15	15	5.51E-01	Spleen
PTSD	ENSG00000258811.1	CTD-3051D23.1	1.67	0.02	9.53E-02	0.01	0.31	4.39E-16	15	63	63	5.51E-01	Spleen
PTSD	ENSG00000123843.12	C4BPB	-1.67	-0.02	9.55E-02	0.01	0.11	6.94E-06	1	6	6	5.51E-01	Spleen
PTSD	ENSG00000054967.12	RELT	1.67	0.05	9.56E-02	0.00	0.06	1.20E-03	16	28	28	5.51E-01	Spleen
PTSD	ENSG00000173137.11	ADCK5	-1.67	-0.22	9.57E-02	0.00	0.17	1.03E-08	2	26	26	5.51E-01	Spleen
PTSD	ENSG00000197586.12	ENTPD6	-1.67	-0.04	9.58E-02	0.00	0.08	1.20E-04	9	22	22	5.51E-01	Spleen
PTSD	ENSG00000282890.1	RP11-460M2.1	1.67	0.04	9.59E-02	0.00	0.29	8.26E-15	26	47	47	5.51E-01	Spleen
PTSD	ENSG00000185838.13	GNB1L	1.66	0.09	9.59E-02	0.00	0.03	3.82E-02	9	29	29	5.51E-01	Spleen
PTSD	ENSG00000198892.6	SHISA4	1.66	0.06	9.60E-02	0.00	0.12	4.59E-06	16	32	32	5.51E-01	Spleen
PTSD	ENSG00000261618.1	RP11-79H23.3	1.66	0.03	9.60E-02	0.01	0.06	1.19E-03	23	42	42	5.51E-01	Spleen
PTSD	ENSG00000204577.11	LILRB3	-1.66	-0.34	9.61E-02	0.00	0.07	4.28E-04	1	3	3	5.51E-01	Spleen
PTSD	ENSG00000187997.11	C17orf99	-1.66	-0.18	9.62E-02	0.00	0.15	9.95E-08	1	2	2	5.51E-01	Spleen
PTSD	ENSG00000185499.16	MUC1	1.66	0.03	9.65E-02	0.01	0.06	1.08E-03	7	29	29	5.52E-01	Spleen
PTSD	ENSG00000101115.12	SALL4	-1.66	0.00	9.69E-02	0.21	0.42	5.05E-24	26	40	40	5.53E-01	Spleen
PTSD	ENSG00000112941.13	PAPD7	-1.66	-0.02	9.70E-02	0.01	0.05	3.20E-03	42	57	57	5.53E-01	Spleen
PTSD	ENSG00000106537.7	TSPAN13	-1.66	-0.04	9.70E-02	0.00	0.05	2.72E-03	16	26	26	5.53E-01	Spleen
PTSD	ENSG00000160049.11	DFFA	1.66	0.03	9.72E-02	0.00	0.03	3.15E-02	18	37	37	5.53E-01	Spleen
PTSD	ENSG00000196388.8	INCA1	1.66	0.09	9.73E-02	0.00	0.22	2.58E-11	13	57	57	5.53E-01	Spleen
PTSD	ENSG00000153561.12	RMND5A	-1.66	-0.05	9.73E-02	0.00	0.04	9.72E-03	8	34	34	5.53E-01	Spleen
PTSD	ENSG00000126785.12	RHOJ	-1.66	-0.04	9.75E-02	0.00	0.09	3.84E-05	5	14	14	5.53E-01	Spleen
PTSD	ENSG00000165730.14	STOX1	1.66	0.01	9.76E-02	0.07	0.45	1.24E-25	25	32	32	5.53E-01	Spleen
PTSD	ENSG00000161526.14	SAP30BP	-1.66	-0.15	9.77E-02	0.00	0.13	1.62E-06	4	20	20	5.53E-01	Spleen
PTSD	ENSG00000145819.15	ARHGAP26	1.66	0.02	9.78E-02	0.01	0.19	7.47E-10	15	19	19	5.53E-01	Spleen
PTSD	ENSG00000172687.13	ZNF738	1.66	0.02	9.78E-02	0.02	0.13	1.52E-06	44	116	116	5.53E-01	Spleen
PTSD	ENSG00000178115.11	GOLGA8Q	-1.65	-0.04	9.80E-02	0.00	0.08	1.48E-04	6	11	11	5.53E-01	Spleen
PTSD	ENSG00000213171.2	LINGO4	1.65	0.03	9.80E-02	0.01	0.12	4.29E-06	26	45	45	5.53E-01	Spleen
PTSD	ENSG00000176890.15	TYMS	1.65	0.05	9.81E-02	0.00	0.04	5.41E-03	11	23	23	5.53E-01	Spleen
PTSD	ENSG00000153885.14	KCTD15	-1.65	-0.03	9.85E-02	0.01	0.02	4.55E-02	11	17	17	5.55E-01	Spleen
PTSD	ENSG00000118197.13	DDX59	-1.65	-0.01	9.88E-02	0.02	0.10	3.14E-05	28	47	47	5.55E-01	Spleen
PTSD	ENSG00000261584.1	RP11-457M11.5	1.65	0.01	9.88E-02	0.05	0.16	3.89E-08	21	25	25	5.55E-01	Spleen
PTSD	ENSG00000170893.3	TRH	-1.65	-0.13	9.89E-02	0.00	0.17	2.29E-08	3	6	6	5.55E-01	Spleen
PTSD	ENSG00000205056.8	RP11-693J15.5	1.65	0.07	9.92E-02	0.00	0.07	7.47E-04	22	43	43	5.56E-01	Spleen
PTSD	ENSG00000176049.15	JAKMIP2	1.65	0.25	9.92E-02	0.00	0.28	6.44E-14	3	10	10	5.56E-01	Spleen
PTSD	ENSG00000224950.2	RP5-1086K13.1	-1.65	-0.10	9.96E-02	0.00	0.08	4.25E-05	2	5	5	5.57E-01	Spleen
PTSD	ENSG00000170390.15	DCLK2	1.65	0.01	9.98E-02	0.05	0.26	2.30E-13	31	42	42	5.57E-01	Spleen
PTSD	ENSG00000171953.15	ATPAF2	1.65	0.03	9.99E-02	0.01	0.10	1.76E-05	24	32	32	5.57E-01	Spleen
PTSD	ENSG00000182584.4	ACTL10	-1.65	-0.03	1.00E-01	0.01	0.04	7.96E-03	13	27	27	5.57E-01	Spleen
PTSD	ENSG00000250506.7	CDK3	-1.65	-0.02	1.00E-01	0.01	0.13	5.37E-07	12	28	28	5.57E-01	Spleen
PTSD	ENSG00000127366.5	TAS2R5	1.64	0.03	1.00E-01	0.01	0.05	2.45E-03	23	61	61	5.57E-01	Spleen
PTSD	ENSG00000172671.19	ZFAND4	1.64	0.08	1.00E-01	0.00	0.02	4.68E-02	5	10	10	5.57E-01	Spleen
PTSD	ENSG00000143320.8	CRABP2	1.64	0.01	1.01E-01	0.05	0.26	1.13E-13	20	29	29	5.59E-01	Spleen
PTSD	ENSG00000072832.14	CRMP1	-1.64	-0.01	1.01E-01	0.04	0.33	2.11E-17	12	17	17	5.59E-01	Spleen
PTSD	ENSG00000180535.3	BHLHA15	-1.64	-0.03	1.01E-01	0.00	0.10	1.95E-05	20	41	41	5.59E-01	Spleen
PTSD	ENSG00000116151.13	MORN1	-1.64	-0.04	1.01E-01	0.00	0.13	6.63E-07	8	26	26	5.59E-01	Spleen
PTSD	ENSG00000188690.12	UROS	1.64	0.02	1.01E-01	0.01	0.14	1.96E-07	37	65	65	5.59E-01	Spleen
PTSD	ENSG00000205863.10	C1QTNF9B	-1.64	-0.03	1.01E-01	0.01	0.08	2.44E-04	21	39	39	5.60E-01	Spleen
PTSD	ENSG00000100372.14	SLC25A17	1.64	0.06	1.02E-01	0.00	0.08	1.15E-04	3	12	12	5.60E-01	Spleen
PTSD	ENSG00000116731.22	PRDM2	-1.64	-0.06	1.02E-01	0.00	0.03	2.45E-02	10	30	30	5.60E-01	Spleen
PTSD	ENSG00000145431.10	PDGFC	1.64	0.04	1.02E-01	0.00	0.04	7.74E-03	7	32	32	5.60E-01	Spleen
PTSD	ENSG00000159685.10	CHCHD6	1.64	0.30	1.02E-01	0.00	0.05	4.19E-03	2	10	10	5.60E-01	Spleen
PTSD	ENSG00000146859.6	TMEM140	-1.64	-0.02	1.02E-01	0.01	0.12	2.15E-06	76	138	138	5.60E-01	Spleen
PTSD	ENSG00000110628.13	SLC22A18	1.64	0.01	1.02E-01	0.03	0.44	4.98E-26	6	19	19	5.60E-01	Spleen
PTSD	ENSG00000072818.11	ACAP1	-1.63	-0.14	1.02E-01	0.00	0.20	7.37E-10	3	10	10	5.62E-01	Spleen
PTSD	ENSG00000122783.16	C7orf49	1.63	0.02	1.03E-01	0.01	0.15	1.45E-08	24	42	42	5.63E-01	Spleen
PTSD	ENSG00000117280.12	RAB29	1.63	0.06	1.03E-01	0.00	0.14	4.24E-07	6	7	7	5.63E-01	Spleen
PTSD	ENSG00000144597.13	EAF1	-1.63	-0.02	1.03E-01	0.02	0.02	4.50E-02	32	56	56	5.63E-01	Spleen
PTSD	ENSG00000065485.19	PDIA5	-1.63	-0.07	1.03E-01	0.00	0.06	1.64E-03	9	51	51	5.63E-01	Spleen
PTSD	ENSG00000167780.11	SOAT2	1.63	0.02	1.03E-01	0.01	0.11	8.56E-06	28	45	45	5.63E-01	Spleen
PTSD	ENSG00000131669.9	NINJ1	1.63	0.03	1.03E-01	0.01	0.09	8.68E-05	12	30	30	5.63E-01	Spleen
PTSD	ENSG00000164010.13	ERMAP	1.63	0.09	1.04E-01	0.00	0.04	1.19E-02	6	28	28	5.64E-01	Spleen
PTSD	ENSG00000142347.16	MYO1F	1.63	0.05	1.04E-01	0.00	0.08	1.43E-04	3	10	10	5.64E-01	Spleen
PTSD	ENSG00000188760.10	TMEM198	1.63	0.04	1.04E-01	0.00	0.04	1.41E-02	5	6	6	5.64E-01	Spleen
PTSD	ENSG00000234432.4	RP11-1275H24.1	-1.63	-0.02	1.04E-01	0.03	0.10	1.98E-05	27	51	51	5.65E-01	Spleen
PTSD	ENSG00000088992.17	TESC	1.62	0.02	1.04E-01	0.01	0.03	1.44E-02	52	117	117	5.66E-01	Spleen
PTSD	ENSG00000086062.12	B4GALT1	1.62	0.08	1.05E-01	0.00	0.05	2.75E-03	9	22	22	5.66E-01	Spleen
PTSD	ENSG00000174599.5	TRAM1L1	1.62	0.06	1.05E-01	0.00	0.04	1.18E-02	1	9	9	5.66E-01	Spleen
PTSD	ENSG00000084710.13	EFR3B	-1.62	-0.03	1.05E-01	0.00	0.04	1.04E-02	25	36	36	5.66E-01	Spleen
PTSD	ENSG00000075151.20	EIF4G3	1.62	0.04	1.05E-01	0.00	0.22	2.91E-11	19	46	46	5.66E-01	Spleen
PTSD	ENSG00000272086.1	CTD-2186M15.3	1.62	0.03	1.05E-01	0.01	0.03	2.43E-02	12	32	32	5.66E-01	Spleen
PTSD	ENSG00000121577.13	POPDC2	1.62	0.02	1.05E-01	0.02	0.15	2.67E-08	13	28	28	5.66E-01	Spleen
PTSD	ENSG00000132906.17	CASP9	-1.62	-0.01	1.05E-01	0.04	0.28	2.19E-15	31	39	39	5.66E-01	Spleen
PTSD	ENSG00000105695.14	MAG	1.62	0.01	1.05E-01	0.11	0.52	2.99E-33	2	9	9	5.66E-01	Spleen
PTSD	ENSG00000242282.6	AC108488.4	1.62	0.02	1.05E-01	0.02	0.05	4.81E-03	67	143	143	5.66E-01	Spleen
PTSD	ENSG00000169131.11	ZNF354A	1.62	0.01	1.05E-01	0.03	0.22	2.44E-11	7	19	19	5.66E-01	Spleen
PTSD	ENSG00000205795.4	CYS1	-1.62	-0.03	1.06E-01	0.00	0.04	7.32E-03	7	23	23	5.67E-01	Spleen
PTSD	ENSG00000118520.14	ARG1	-1.62	-0.06	1.06E-01	0.00	0.32	1.46E-16	30	52	52	5.67E-01	Spleen
PTSD	ENSG00000101605.12	MYOM1	1.62	0.03	1.06E-01	0.01	0.28	2.09E-14	4	10	10	5.67E-01	Spleen
PTSD	ENSG00000163687.13	DNASE1L3	1.62	0.03	1.06E-01	0.01	0.04	1.34E-02	25	36	36	5.67E-01	Spleen
PTSD	ENSG00000083168.9	KAT6A	-1.62	-0.04	1.06E-01	0.00	0.06	5.76E-04	6	16	16	5.67E-01	Spleen
PTSD	ENSG00000108239.8	TBC1D12	-1.62	-0.10	1.06E-01	0.00	0.05	3.44E-03	15	21	21	5.67E-01	Spleen
PTSD	ENSG00000164458.9	T	1.61	0.10	1.06E-01	0.00	0.05	2.91E-03	1	7	7	5.68E-01	Spleen
PTSD	ENSG00000272716.1	RP11-563N4.1	-1.61	-0.40	1.07E-01	0.00	0.04	1.01E-02	1	6	6	5.68E-01	Spleen
PTSD	ENSG00000039068.18	CDH1	-1.61	-0.01	1.07E-01	0.03	0.12	3.37E-06	21	30	30	5.68E-01	Spleen
PTSD	ENSG00000125170.10	DOK4	1.61	0.08	1.07E-01	0.00	0.03	2.79E-02	14	21	21	5.68E-01	Spleen
PTSD	ENSG00000146700.8	SSC4D	1.61	0.01	1.07E-01	0.07	0.28	4.67E-14	10	11	11	5.68E-01	Spleen
PTSD	ENSG00000151704.15	KCNJ1	1.61	0.03	1.07E-01	0.01	0.03	2.18E-02	14	22	22	5.68E-01	Spleen
PTSD	ENSG00000198920.9	KIAA0753	-1.61	-0.03	1.07E-01	0.00	0.17	2.06E-08	14	27	27	5.68E-01	Spleen
PTSD	ENSG00000152749.7	GPR180	1.61	0.03	1.07E-01	0.00	0.30	2.45E-15	13	27	27	5.68E-01	Spleen
PTSD	ENSG00000151779.12	NBAS	1.61	0.02	1.07E-01	0.01	0.17	4.44E-09	29	33	33	5.68E-01	Spleen
PTSD	ENSG00000105376.4	ICAM5	1.61	0.02	1.07E-01	0.02	0.10	2.40E-05	11	14	14	5.68E-01	Spleen
PTSD	ENSG00000117226.11	GBP3	-1.61	0.00	1.08E-01	0.16	0.66	3.79E-47	15	25	25	5.69E-01	Spleen
PTSD	ENSG00000109861.15	CTSC	-1.61	-0.03	1.08E-01	0.00	0.16	3.29E-08	35	58	58	5.70E-01	Spleen
PTSD	ENSG00000249846.6	LINC02021	-1.61	-0.01	1.08E-01	0.08	0.53	1.58E-33	9	28	28	5.70E-01	Spleen
PTSD	ENSG00000188026.12	RILPL1	-1.61	-0.04	1.08E-01	0.00	0.07	3.41E-04	21	54	54	5.70E-01	Spleen
PTSD	ENSG00000248746.5	ACTN3	-1.61	-0.01	1.08E-01	0.02	0.08	8.58E-05	7	14	14	5.70E-01	Spleen
PTSD	ENSG00000125843.10	AP5S1	1.61	0.05	1.08E-01	0.00	0.03	1.35E-02	3	19	19	5.70E-01	Spleen
PTSD	ENSG00000165072.9	MAMDC2	1.61	0.03	1.08E-01	0.01	0.10	1.11E-05	26	40	40	5.70E-01	Spleen
PTSD	ENSG00000133731.9	IMPA1	1.60	0.01	1.09E-01	0.02	0.29	1.70E-14	12	24	24	5.71E-01	Spleen
PTSD	ENSG00000166167.17	BTRC	-1.60	-0.02	1.09E-01	0.01	0.22	4.34E-11	11	17	17	5.71E-01	Spleen
PTSD	ENSG00000131323.14	TRAF3	1.60	0.07	1.09E-01	0.00	0.06	1.58E-03	9	15	15	5.71E-01	Spleen
PTSD	ENSG00000123146.19	ADGRE5	-1.60	-0.05	1.09E-01	0.00	0.03	2.13E-02	1	3	3	5.71E-01	Spleen
PTSD	ENSG00000135778.11	NTPCR	1.60	0.01	1.09E-01	0.05	0.36	1.14E-19	15	19	19	5.71E-01	Spleen
PTSD	ENSG00000105499.13	PLA2G4C	1.60	0.01	1.09E-01	0.03	0.27	2.85E-13	23	26	26	5.71E-01	Spleen
PTSD	ENSG00000131778.18	CHD1L	1.60	0.02	1.10E-01	0.01	0.11	7.96E-06	11	24	24	5.73E-01	Spleen
PTSD	ENSG00000097046.12	CDC7	-1.60	-0.04	1.10E-01	0.00	0.04	9.78E-03	16	39	39	5.73E-01	Spleen
PTSD	ENSG00000038219.12	BOD1L1	-1.60	-0.06	1.10E-01	0.00	0.10	7.82E-06	1	2	2	5.74E-01	Spleen
PTSD	ENSG00000100554.11	ATP6V1D	-1.60	-0.06	1.11E-01	0.00	0.07	6.99E-04	22	49	49	5.74E-01	Spleen
PTSD	ENSG00000163554.12	SPTA1	-1.59	-0.05	1.11E-01	0.00	0.09	8.72E-05	11	30	30	5.74E-01	Spleen
PTSD	ENSG00000272654.1	RP11-422P24.11	1.59	0.03	1.11E-01	0.01	0.03	3.14E-02	12	31	31	5.74E-01	Spleen
PTSD	ENSG00000005001.9	PRSS22	1.59	0.03	1.11E-01	0.01	0.02	4.55E-02	7	18	18	5.74E-01	Spleen
PTSD	ENSG00000175161.13	CADM2	-1.59	-0.01	1.11E-01	0.05	0.10	1.54E-05	26	46	46	5.74E-01	Spleen
PTSD	ENSG00000110042.7	DTX4	1.59	0.03	1.11E-01	0.00	0.06	1.94E-03	40	58	58	5.74E-01	Spleen
PTSD	ENSG00000064547.13	LPAR2	1.59	0.27	1.11E-01	0.00	0.04	9.68E-03	20	40	40	5.74E-01	Spleen
PTSD	ENSG00000054282.15	SDCCAG8	-1.59	-0.02	1.11E-01	0.02	0.18	2.23E-09	30	62	62	5.74E-01	Spleen
PTSD	ENSG00000140391.14	TSPAN3	1.59	0.01	1.11E-01	0.04	0.21	6.44E-11	11	21	21	5.74E-01	Spleen
PTSD	ENSG00000162869.15	PPP1R21	-1.59	-0.01	1.11E-01	0.03	0.15	1.38E-07	14	23	23	5.74E-01	Spleen
PTSD	ENSG00000198589.10	LRBA	1.59	0.06	1.12E-01	0.00	0.02	3.76E-02	10	12	12	5.75E-01	Spleen
PTSD	ENSG00000175826.11	CTDNEP1	-1.59	-0.09	1.12E-01	0.00	0.03	2.19E-02	2	22	22	5.75E-01	Spleen
PTSD	ENSG00000184903.9	IMMP2L	1.59	0.12	1.12E-01	0.00	0.07	5.42E-04	3	18	18	5.75E-01	Spleen
PTSD	ENSG00000116688.16	MFN2	-1.59	-0.09	1.12E-01	0.00	0.35	6.84E-18	5	14	14	5.75E-01	Spleen
PTSD	ENSG00000119685.19	TTLL5	-1.59	-0.02	1.12E-01	0.01	0.06	8.92E-04	9	25	25	5.75E-01	Spleen
PTSD	ENSG00000134575.9	ACP2	1.59	0.03	1.12E-01	0.01	0.13	6.19E-07	16	19	19	5.75E-01	Spleen
PTSD	ENSG00000186446.11	ZNF501	-1.59	-0.11	1.12E-01	0.00	0.17	1.52E-08	3	14	14	5.75E-01	Spleen
PTSD	ENSG00000188959.9	C9orf152	1.59	0.01	1.13E-01	0.03	0.04	7.99E-03	35	83	83	5.75E-01	Spleen
PTSD	ENSG00000213366.12	GSTM2	1.59	0.07	1.13E-01	0.00	0.30	3.81E-16	10	38	38	5.75E-01	Spleen
PTSD	ENSG00000135040.15	NAA35	-1.59	-0.15	1.13E-01	0.00	0.10	2.02E-05	1	12	12	5.75E-01	Spleen
PTSD	ENSG00000142798.17	HSPG2	-1.59	-0.03	1.13E-01	0.00	0.08	1.37E-04	20	37	37	5.75E-01	Spleen
PTSD	ENSG00000080166.15	DCT	1.58	0.02	1.13E-01	0.01	0.06	1.73E-03	22	45	45	5.76E-01	Spleen
PTSD	ENSG00000167994.11	RAB3IL1	1.58	0.02	1.13E-01	0.01	0.13	2.03E-07	6	14	14	5.76E-01	Spleen
PTSD	ENSG00000132199.18	ENOSF1	1.58	0.04	1.13E-01	0.00	0.07	6.60E-04	8	15	15	5.76E-01	Spleen
PTSD	ENSG00000257924.1	RP11-493L12.5	1.58	0.02	1.14E-01	0.01	0.11	6.58E-06	15	30	30	5.77E-01	Spleen
PTSD	ENSG00000139324.11	TMTC3	-1.58	-0.05	1.14E-01	0.00	0.04	8.40E-03	25	34	34	5.77E-01	Spleen
PTSD	ENSG00000224307.1	RP11-344B5.2	1.58	0.06	1.14E-01	0.00	0.13	2.31E-06	2	12	12	5.77E-01	Spleen
PTSD	ENSG00000005194.14	CIAPIN1	1.58	0.08	1.14E-01	0.00	0.07	3.10E-04	18	33	33	5.77E-01	Spleen
PTSD	ENSG00000140104.13	C14orf79	-1.58	-0.02	1.14E-01	0.02	0.23	6.80E-12	22	65	65	5.77E-01	Spleen
PTSD	ENSG00000145743.15	FBXL17	1.58	0.07	1.14E-01	0.00	0.04	7.47E-03	10	19	19	5.80E-01	Spleen
PTSD	ENSG00000243317.7	C7orf73	1.58	0.03	1.15E-01	0.01	0.22	4.75E-11	6	20	20	5.80E-01	Spleen
PTSD	ENSG00000254233.1	RP11-242J7.1	-1.58	-0.02	1.15E-01	0.01	0.03	2.65E-02	13	16	16	5.80E-01	Spleen
PTSD	ENSG00000107779.13	BMPR1A	1.58	0.05	1.15E-01	0.00	0.03	3.19E-02	1	7	7	5.80E-01	Spleen
PTSD	ENSG00000240344.8	PPIL3	1.58	0.01	1.15E-01	0.17	0.53	2.14E-33	41	52	52	5.80E-01	Spleen
PTSD	ENSG00000251323.2	RP11-452H21.4	-1.57	-0.01	1.15E-01	0.03	0.19	1.61E-09	60	81	81	5.81E-01	Spleen
PTSD	ENSG00000165637.13	VDAC2	1.57	0.18	1.16E-01	0.00	0.06	1.18E-03	1	9	9	5.81E-01	Spleen
PTSD	ENSG00000131398.13	KCNC3	1.57	0.01	1.16E-01	0.06	0.47	4.34E-28	13	24	24	5.81E-01	Spleen
PTSD	ENSG00000175390.13	EIF3F	-1.57	-0.06	1.16E-01	0.00	0.06	1.23E-03	2	3	3	5.82E-01	Spleen
PTSD	ENSG00000267123.5	LINC02081	-1.57	-0.01	1.16E-01	0.02	0.13	1.70E-06	4	15	15	5.82E-01	Spleen
PTSD	ENSG00000250658.1	RP11-138B4.1	-1.57	-0.02	1.16E-01	0.01	0.05	3.16E-03	8	13	13	5.82E-01	Spleen
PTSD	ENSG00000234690.6	AC073283.4	1.57	0.03	1.16E-01	0.00	0.07	3.90E-04	25	48	48	5.82E-01	Spleen
PTSD	ENSG00000181007.8	ZFP82	1.57	0.02	1.16E-01	0.02	0.13	9.27E-07	14	21	21	5.82E-01	Spleen
PTSD	ENSG00000161558.10	TMEM143	-1.57	-0.03	1.16E-01	0.00	0.21	3.19E-10	10	29	29	5.82E-01	Spleen
PTSD	ENSG00000177728.16	TMEM94	1.57	0.04	1.17E-01	0.00	0.05	3.36E-03	37	63	63	5.82E-01	Spleen
PTSD	ENSG00000137337.14	MDC1	-1.57	-0.03	1.17E-01	0.01	0.11	2.74E-06	45	95	95	5.82E-01	Spleen
PTSD	ENSG00000123179.13	EBPL	-1.57	-0.01	1.17E-01	0.09	0.42	5.36E-23	39	42	42	5.82E-01	Spleen
PTSD	ENSG00000138111.14	MFSD13A	-1.57	-0.01	1.17E-01	0.03	0.39	1.67E-20	24	41	41	5.82E-01	Spleen
PTSD	ENSG00000172954.13	LCLAT1	-1.57	-0.01	1.17E-01	0.03	0.13	6.40E-07	11	19	19	5.82E-01	Spleen
PTSD	ENSG00000135750.14	KCNK1	1.57	0.04	1.17E-01	0.00	0.13	1.31E-06	13	34	34	5.82E-01	Spleen
PTSD	ENSG00000135049.15	AGTPBP1	-1.57	-0.12	1.17E-01	0.00	0.12	2.70E-06	15	21	21	5.82E-01	Spleen
PTSD	ENSG00000086589.11	RBM22	-1.57	-0.02	1.17E-01	0.01	0.03	2.07E-02	8	28	28	5.82E-01	Spleen
PTSD	ENSG00000196209.12	SIRPB2	1.57	0.02	1.17E-01	0.01	0.48	1.49E-28	31	44	44	5.82E-01	Spleen
PTSD	ENSG00000109944.10	C11orf63	-1.57	-0.02	1.18E-01	0.01	0.11	5.48E-06	5	15	15	5.82E-01	Spleen
PTSD	ENSG00000108591.9	DRG2	1.56	0.01	1.18E-01	0.03	0.22	1.92E-11	30	37	37	5.82E-01	Spleen
PTSD	ENSG00000117152.13	RGS4	-1.56	-0.04	1.18E-01	0.00	0.07	6.54E-04	2	23	23	5.82E-01	Spleen
PTSD	ENSG00000182446.13	NPLOC4	1.56	0.02	1.18E-01	0.01	0.15	1.50E-07	16	31	31	5.82E-01	Spleen
PTSD	ENSG00000188818.12	ZDHHC11	-1.56	-0.07	1.18E-01	0.00	0.22	2.82E-11	4	18	18	5.82E-01	Spleen
PTSD	ENSG00000148948.7	LRRC4C	1.56	0.02	1.18E-01	0.01	0.09	1.04E-04	23	32	32	5.82E-01	Spleen
PTSD	ENSG00000091640.7	SPAG7	1.56	0.13	1.18E-01	0.00	0.11	2.87E-06	9	27	27	5.82E-01	Spleen
PTSD	ENSG00000163964.14	PIGX	1.56	0.04	1.18E-01	0.00	0.03	1.46E-02	1	1	1	5.82E-01	Spleen
PTSD	ENSG00000114124.2	GRK7	1.56	0.01	1.18E-01	0.02	0.08	2.83E-04	9	13	13	5.82E-01	Spleen
PTSD	ENSG00000149243.15	KLHL35	-1.56	-0.02	1.18E-01	0.02	0.10	2.96E-05	5	7	7	5.82E-01	Spleen
PTSD	ENSG00000037474.14	NSUN2	1.56	0.01	1.19E-01	0.03	0.55	1.14E-34	51	108	108	5.83E-01	Spleen
PTSD	ENSG00000164743.4	C8orf48	1.56	0.01	1.19E-01	0.03	0.03	2.18E-02	38	67	67	5.83E-01	Spleen
PTSD	ENSG00000113360.16	DROSHA	-1.56	-0.01	1.19E-01	0.02	0.22	3.77E-11	8	11	11	5.83E-01	Spleen
PTSD	ENSG00000110435.11	PDHX	1.56	0.02	1.19E-01	0.01	0.09	4.70E-05	14	57	57	5.83E-01	Spleen
PTSD	ENSG00000155463.12	OXA1L	1.56	0.09	1.19E-01	0.00	0.03	1.67E-02	17	39	39	5.83E-01	Spleen
PTSD	ENSG00000166250.11	CLMP	-1.56	-0.02	1.19E-01	0.01	0.03	2.72E-02	41	92	92	5.83E-01	Spleen
PTSD	ENSG00000188707.5	ZBED6CL	1.56	0.06	1.19E-01	0.00	0.08	1.05E-04	5	16	16	5.83E-01	Spleen
PTSD	ENSG00000110700.6	RPS13	-1.56	-0.05	1.20E-01	0.00	0.06	8.44E-04	3	4	4	5.83E-01	Spleen
PTSD	ENSG00000115306.15	SPTBN1	-1.56	-0.03	1.20E-01	0.00	0.05	2.11E-03	18	45	45	5.83E-01	Spleen
PTSD	ENSG00000226194.5	RP1-137D17.1	1.56	0.01	1.20E-01	0.02	0.14	3.15E-07	8	8	8	5.83E-01	Spleen
PTSD	ENSG00000108469.14	RECQL5	1.56	0.16	1.20E-01	0.00	0.16	2.20E-08	10	11	11	5.83E-01	Spleen
PTSD	ENSG00000270147.1	RP11-646I6.6	-1.55	-0.04	1.20E-01	0.00	0.03	3.42E-02	1	1	1	5.83E-01	Spleen
PTSD	ENSG00000212916.4	MAP10	-1.55	-0.10	1.20E-01	0.00	0.06	1.02E-03	5	6	6	5.83E-01	Spleen
PTSD	ENSG00000013523.9	ANGEL1	-1.55	-0.06	1.20E-01	0.00	0.05	4.90E-03	5	7	7	5.83E-01	Spleen
PTSD	ENSG00000198732.10	SMOC1	1.55	0.03	1.20E-01	0.01	0.03	3.16E-02	19	33	33	5.83E-01	Spleen
PTSD	ENSG00000115568.15	ZNF142	-1.55	-0.03	1.20E-01	0.01	0.06	7.96E-04	40	61	61	5.83E-01	Spleen
PTSD	ENSG00000138075.11	ABCG5	1.55	0.01	1.21E-01	0.04	0.13	3.23E-07	21	35	35	5.83E-01	Spleen
PTSD	ENSG00000226029.1	LINC01772	1.55	0.06	1.21E-01	0.00	0.15	1.12E-07	7	29	29	5.83E-01	Spleen
PTSD	ENSG00000100197.20	CYP2D6	-1.55	-0.02	1.21E-01	0.01	0.45	1.10E-25	16	42	42	5.83E-01	Spleen
PTSD	ENSG00000116679.15	IVNS1ABP	1.55	0.09	1.21E-01	0.00	0.08	2.00E-04	6	21	21	5.83E-01	Spleen
PTSD	ENSG00000090661.11	CERS4	-1.55	-0.19	1.21E-01	0.00	0.22	5.32E-12	7	14	14	5.84E-01	Spleen
PTSD	ENSG00000119383.19	PTPA	-1.55	-0.05	1.22E-01	0.00	0.22	4.07E-11	9	22	22	5.87E-01	Spleen
PTSD	ENSG00000108448.20	TRIM16L	1.55	0.02	1.22E-01	0.01	0.28	1.65E-14	22	72	72	5.87E-01	Spleen
PTSD	ENSG00000184117.11	NIPSNAP1	-1.55	-0.05	1.22E-01	0.00	0.08	7.45E-05	2	12	12	5.87E-01	Spleen
PTSD	ENSG00000133739.15	LRRCC1	-1.55	-0.03	1.22E-01	0.00	0.06	1.42E-03	11	17	17	5.87E-01	Spleen
PTSD	ENSG00000260953.1	RP11-426C22.6	1.54	0.13	1.22E-01	0.00	0.19	3.10E-10	1	23	23	5.87E-01	Spleen
PTSD	ENSG00000144567.10	FAM134A	-1.54	-0.06	1.22E-01	0.00	0.05	4.11E-03	5	7	7	5.87E-01	Spleen
PTSD	ENSG00000261456.5	TUBB8	-1.54	-0.10	1.22E-01	0.00	0.06	7.93E-04	4	12	12	5.87E-01	Spleen
PTSD	ENSG00000136014.11	USP44	1.54	0.01	1.22E-01	0.03	0.12	3.44E-06	47	85	85	5.87E-01	Spleen
PTSD	ENSG00000127463.13	EMC1	1.54	0.01	1.23E-01	0.03	0.23	1.37E-11	27	35	35	5.87E-01	Spleen
PTSD	ENSG00000109625.18	CPZ	1.54	0.04	1.23E-01	0.00	0.06	4.94E-04	20	25	25	5.87E-01	Spleen
PTSD	ENSG00000105669.13	COPE	-1.54	-0.09	1.23E-01	0.00	0.02	4.21E-02	23	42	42	5.87E-01	Spleen
PTSD	ENSG00000111647.12	UHRF1BP1L	-1.54	-0.22	1.23E-01	0.00	0.04	6.39E-03	3	15	15	5.87E-01	Spleen
PTSD	ENSG00000160323.18	ADAMTS13	-1.54	-0.04	1.23E-01	0.00	0.29	7.40E-15	5	16	16	5.87E-01	Spleen
PTSD	ENSG00000011638.10	TMEM159	1.54	0.04	1.23E-01	0.00	0.10	3.11E-05	6	7	7	5.87E-01	Spleen
PTSD	ENSG00000197774.12	EME2	1.54	0.12	1.23E-01	0.00	0.05	3.90E-03	3	12	12	5.87E-01	Spleen
PTSD	ENSG00000148341.17	SH3GLB2	-1.54	-0.02	1.23E-01	0.01	0.05	2.86E-03	33	69	69	5.87E-01	Spleen
PTSD	ENSG00000175548.8	ALG10B	-1.54	-0.17	1.24E-01	0.00	0.07	6.52E-04	16	58	58	5.87E-01	Spleen
PTSD	ENSG00000172322.13	CLEC12A	-1.54	-0.01	1.24E-01	0.03	0.62	2.34E-42	2	6	6	5.87E-01	Spleen
PTSD	ENSG00000256660.5	CLEC12B	-1.54	-0.01	1.24E-01	0.03	0.57	3.03E-37	2	7	7	5.87E-01	Spleen
PTSD	ENSG00000273476.1	RP11-108L7.14	1.54	0.26	1.24E-01	0.00	0.06	1.67E-03	1	2	2	5.87E-01	Spleen
PTSD	ENSG00000278740.1	RP11-147L13.14	-1.54	-0.02	1.24E-01	0.02	0.16	7.53E-08	8	13	13	5.87E-01	Spleen
PTSD	ENSG00000164823.9	OSGIN2	1.54	0.09	1.24E-01	0.00	0.09	8.55E-05	2	8	8	5.87E-01	Spleen
PTSD	ENSG00000130669.17	PAK4	-1.54	-0.04	1.24E-01	0.00	0.13	1.06E-06	20	45	45	5.87E-01	Spleen
PTSD	ENSG00000167528.12	ZNF641	1.54	0.01	1.25E-01	0.03	0.21	1.25E-10	23	24	24	5.87E-01	Spleen
PTSD	ENSG00000142330.19	CAPN10	1.54	0.01	1.25E-01	0.02	0.18	2.58E-09	38	82	82	5.87E-01	Spleen
PTSD	ENSG00000158525.15	CPA5	-1.54	-0.01	1.25E-01	0.14	0.43	4.67E-24	17	29	29	5.87E-01	Spleen
PTSD	ENSG00000126467.10	TSKS	1.53	0.04	1.25E-01	0.00	0.40	3.76E-22	6	15	15	5.87E-01	Spleen
PTSD	ENSG00000169313.9	P2RY12	1.53	0.02	1.25E-01	0.01	0.28	4.26E-14	12	40	40	5.87E-01	Spleen
PTSD	ENSG00000275874.1	PICSAR	1.53	0.01	1.25E-01	0.03	0.11	1.04E-05	31	72	72	5.87E-01	Spleen
PTSD	ENSG00000183431.11	SF3A3	1.53	0.02	1.25E-01	0.01	0.20	2.19E-10	33	67	67	5.87E-01	Spleen
PTSD	ENSG00000113389.15	NPR3	-1.53	-0.02	1.25E-01	0.02	0.15	7.97E-08	25	46	46	5.87E-01	Spleen
PTSD	ENSG00000083123.14	BCKDHB	1.53	0.03	1.25E-01	0.01	0.05	1.97E-03	28	38	38	5.87E-01	Spleen
PTSD	ENSG00000087263.16	OGFOD1	1.53	0.02	1.25E-01	0.01	0.04	7.20E-03	27	41	41	5.88E-01	Spleen
PTSD	ENSG00000100804.18	PSMB5	1.53	0.04	1.25E-01	0.00	0.13	1.53E-06	9	14	14	5.88E-01	Spleen
PTSD	ENSG00000155393.12	HEATR3	1.53	0.01	1.26E-01	0.10	0.49	3.67E-29	35	52	52	5.88E-01	Spleen
PTSD	ENSG00000203760.8	CENPW	1.53	0.11	1.26E-01	0.00	0.05	4.27E-03	16	31	31	5.88E-01	Spleen
PTSD	ENSG00000137494.13	ANKRD42	1.53	0.02	1.26E-01	0.01	0.07	6.72E-04	12	40	40	5.88E-01	Spleen
PTSD	ENSG00000101191.16	DIDO1	1.53	0.03	1.26E-01	0.00	0.05	2.65E-03	18	24	24	5.88E-01	Spleen
PTSD	ENSG00000175221.14	MED16	-1.53	-0.06	1.26E-01	0.00	0.11	5.26E-06	2	11	11	5.88E-01	Spleen
PTSD	ENSG00000163161.12	ERCC3	-1.53	-0.01	1.26E-01	0.03	0.42	2.03E-23	6	16	16	5.88E-01	Spleen
PTSD	ENSG00000173145.11	NOC3L	1.53	0.01	1.26E-01	0.03	0.22	5.68E-12	26	28	28	5.89E-01	Spleen
PTSD	ENSG00000172795.15	DCP2	-1.53	-0.05	1.27E-01	0.00	0.12	1.52E-06	3	11	11	5.89E-01	Spleen
PTSD	ENSG00000110455.13	ACCS	-1.53	-0.01	1.27E-01	0.10	0.64	2.85E-46	9	27	27	5.89E-01	Spleen
PTSD	ENSG00000242247.10	ARFGAP3	1.53	0.03	1.27E-01	0.01	0.16	4.53E-08	38	44	44	5.89E-01	Spleen
PTSD	ENSG00000128285.4	MCHR1	-1.53	-0.01	1.27E-01	0.02	0.11	1.21E-05	23	43	43	5.90E-01	Spleen
PTSD	ENSG00000171714.10	ANO5	1.52	0.03	1.27E-01	0.00	0.17	4.43E-09	23	45	45	5.90E-01	Spleen
PTSD	ENSG00000143951.15	WDPCP	1.52	0.08	1.27E-01	0.00	0.07	4.46E-04	8	92	92	5.90E-01	Spleen
PTSD	ENSG00000123838.10	C4BPA	1.52	0.01	1.27E-01	0.06	0.24	1.79E-12	8	10	10	5.90E-01	Spleen
PTSD	ENSG00000172247.3	C1QTNF4	1.52	0.01	1.28E-01	0.10	0.34	8.77E-19	13	20	20	5.90E-01	Spleen
PTSD	ENSG00000161381.13	PLXDC1	-1.52	-0.04	1.28E-01	0.00	0.05	4.64E-03	6	17	17	5.90E-01	Spleen
PTSD	ENSG00000165219.21	GAPVD1	-1.52	-0.02	1.28E-01	0.01	0.03	1.38E-02	41	86	86	5.90E-01	Spleen
PTSD	ENSG00000243660.9	ZNF487	-1.52	-0.04	1.28E-01	0.00	0.04	1.52E-02	10	16	16	5.90E-01	Spleen
PTSD	ENSG00000063761.15	ADCK1	1.52	0.01	1.28E-01	0.04	0.34	2.30E-18	26	33	33	5.91E-01	Spleen
PTSD	ENSG00000170776.21	AKAP13	-1.52	-0.04	1.29E-01	0.00	0.07	1.70E-04	8	24	24	5.91E-01	Spleen
PTSD	ENSG00000088543.14	C3orf18	1.52	0.02	1.29E-01	0.01	0.02	3.67E-02	17	24	24	5.91E-01	Spleen
PTSD	ENSG00000231500.6	RPS18	-1.52	-0.02	1.29E-01	0.01	0.16	7.85E-08	6	6	6	5.91E-01	Spleen
PTSD	ENSG00000006715.15	VPS41	-1.52	-0.02	1.29E-01	0.01	0.13	1.53E-06	51	60	60	5.91E-01	Spleen
PTSD	ENSG00000109920.12	FNBP4	-1.52	-0.04	1.29E-01	0.00	0.05	2.28E-03	3	6	6	5.91E-01	Spleen
PTSD	ENSG00000189127.7	ANKRD34B	-1.52	-0.01	1.29E-01	0.06	0.35	5.49E-19	89	127	127	5.91E-01	Spleen
PTSD	ENSG00000033800.13	PIAS1	-1.52	-0.07	1.29E-01	0.00	0.08	2.76E-04	3	17	17	5.91E-01	Spleen
PTSD	ENSG00000088387.18	DOCK9	-1.52	-0.01	1.29E-01	0.03	0.27	4.58E-14	41	57	57	5.91E-01	Spleen
PTSD	ENSG00000132196.13	HSD17B7	-1.52	-0.03	1.29E-01	0.00	0.14	2.11E-07	41	98	98	5.91E-01	Spleen
PTSD	ENSG00000178078.11	STAP2	-1.52	-0.02	1.30E-01	0.01	0.03	2.12E-02	20	73	73	5.92E-01	Spleen
PTSD	ENSG00000133422.12	MORC2	-1.52	-0.02	1.30E-01	0.01	0.02	4.62E-02	24	48	48	5.92E-01	Spleen
PTSD	ENSG00000260303.1	RP11-203B7.2	1.52	0.01	1.30E-01	0.12	0.37	5.48E-20	37	66	66	5.92E-01	Spleen
PTSD	ENSG00000275491.1	LINC01730	1.51	0.16	1.30E-01	0.00	0.52	3.60E-32	13	32	32	5.92E-01	Spleen
PTSD	ENSG00000185591.9	SP1	1.51	0.02	1.30E-01	0.01	0.18	1.58E-09	28	61	61	5.92E-01	Spleen
PTSD	ENSG00000280798.1	LINC00294	1.51	0.03	1.30E-01	0.00	0.09	4.34E-05	15	35	35	5.92E-01	Spleen
PTSD	ENSG00000154743.17	TSEN2	1.51	0.03	1.30E-01	0.00	0.04	1.36E-02	4	8	8	5.92E-01	Spleen
PTSD	ENSG00000144283.21	PKP4	1.51	0.08	1.30E-01	0.00	0.10	3.16E-05	5	25	25	5.92E-01	Spleen
PTSD	ENSG00000243927.5	MRPS6	1.51	0.04	1.30E-01	0.00	0.08	1.26E-04	4	15	15	5.92E-01	Spleen
PTSD	ENSG00000008988.9	RPS20	-1.51	-0.07	1.30E-01	0.00	0.08	1.27E-04	3	6	6	5.92E-01	Spleen
PTSD	ENSG00000138379.4	MSTN	1.51	0.01	1.30E-01	0.02	0.11	7.92E-06	29	39	39	5.92E-01	Spleen
PTSD	ENSG00000107798.17	LIPA	1.51	0.18	1.31E-01	0.00	0.34	4.53E-18	3	23	23	5.92E-01	Spleen
PTSD	ENSG00000250075.5	RP11-584P21.2	-1.51	-0.04	1.31E-01	0.00	0.12	1.77E-06	6	37	37	5.93E-01	Spleen
PTSD	ENSG00000267731.1	RP11-147L13.8	-1.51	-0.01	1.31E-01	0.03	0.33	4.86E-17	17	31	31	5.93E-01	Spleen
PTSD	ENSG00000135913.10	USP37	1.51	0.06	1.31E-01	0.00	0.09	7.85E-05	49	88	88	5.93E-01	Spleen
PTSD	ENSG00000183060.15	LYSMD4	-1.51	-0.01	1.31E-01	0.11	0.53	1.04E-32	33	65	65	5.93E-01	Spleen
PTSD	ENSG00000184983.9	NDUFA6	1.51	0.01	1.31E-01	0.02	0.15	5.16E-09	29	40	40	5.93E-01	Spleen
PTSD	ENSG00000274419.6	TBC1D3D	1.51	0.04	1.31E-01	0.00	0.15	6.55E-08	8	39	39	5.93E-01	Spleen
PTSD	ENSG00000013306.15	SLC25A39	-1.51	-0.02	1.32E-01	0.01	0.12	3.67E-06	45	75	75	5.94E-01	Spleen
PTSD	ENSG00000125207.7	PIWIL1	-1.51	-0.02	1.32E-01	0.01	0.15	1.57E-07	6	25	25	5.94E-01	Spleen
PTSD	ENSG00000004139.13	SARM1	1.51	0.03	1.32E-01	0.00	0.09	6.21E-05	5	10	10	5.94E-01	Spleen
PTSD	ENSG00000245330.4	KB-1471A8.1	-1.50	-0.01	1.32E-01	0.03	0.04	7.38E-03	32	45	45	5.94E-01	Spleen
PTSD	ENSG00000064201.15	TSPAN32	1.50	2.48	1.32E-01	0.00	0.08	1.67E-04	1	7	7	5.94E-01	Spleen
PTSD	ENSG00000204632.11	HLA-G	1.50	0.01	1.32E-01	0.07	0.08	1.85E-04	43	64	64	5.94E-01	Spleen
PTSD	ENSG00000197045.12	GMFB	1.50	0.10	1.33E-01	0.00	0.05	4.85E-03	3	11	11	5.94E-01	Spleen
PTSD	ENSG00000090238.11	YPEL3	-1.50	-0.02	1.33E-01	0.02	0.32	7.67E-17	7	18	18	5.94E-01	Spleen
PTSD	ENSG00000060982.14	BCAT1	1.50	0.05	1.33E-01	0.00	0.05	3.16E-03	5	10	10	5.94E-01	Spleen
PTSD	ENSG00000107679.14	PLEKHA1	-1.50	-0.03	1.33E-01	0.00	0.19	1.91E-09	32	65	65	5.94E-01	Spleen
PTSD	ENSG00000171763.18	SPATA5L1	1.50	0.01	1.33E-01	0.04	0.28	3.60E-14	17	43	43	5.94E-01	Spleen
PTSD	ENSG00000132517.14	SLC52A1	-1.50	-0.10	1.33E-01	0.00	0.21	1.96E-10	2	13	13	5.94E-01	Spleen
PTSD	ENSG00000175170.14	FAM182B	1.50	0.02	1.33E-01	0.01	0.04	5.25E-03	6	27	27	5.94E-01	Spleen
PTSD	ENSG00000183044.11	ABAT	-1.50	-0.48	1.33E-01	0.00	0.04	1.02E-02	1	3	3	5.94E-01	Spleen
PTSD	ENSG00000251301.6	RP11-81H14.2	1.50	0.01	1.34E-01	0.02	0.09	6.07E-05	46	90	90	5.95E-01	Spleen
PTSD	ENSG00000198208.11	RPS6KL1	1.50	0.01	1.34E-01	0.02	0.26	2.30E-13	14	32	32	5.95E-01	Spleen
PTSD	ENSG00000204323.5	SMIM5	1.50	0.02	1.34E-01	0.02	0.16	5.01E-08	6	11	11	5.95E-01	Spleen
PTSD	ENSG00000169439.11	SDC2	1.50	0.17	1.34E-01	0.00	0.02	4.91E-02	5	10	10	5.95E-01	Spleen
PTSD	ENSG00000145757.15	SPATA9	1.50	0.05	1.34E-01	0.00	0.07	5.41E-04	1	6	6	5.95E-01	Spleen
PTSD	ENSG00000129925.10	TMEM8A	1.50	0.01	1.34E-01	0.02	0.20	1.58E-10	7	12	12	5.95E-01	Spleen
PTSD	ENSG00000175220.11	ARHGAP1	1.50	0.03	1.34E-01	0.00	0.06	1.31E-03	9	10	10	5.95E-01	Spleen
PTSD	ENSG00000152760.9	TCTEX1D1	-1.50	-0.03	1.35E-01	0.01	0.16	4.26E-08	31	47	47	5.96E-01	Spleen
PTSD	ENSG00000238005.2	RP11-443B7.1	1.49	0.02	1.35E-01	0.01	0.16	2.65E-08	17	32	32	5.96E-01	Spleen
PTSD	ENSG00000198000.11	NOL8	-1.49	-0.12	1.35E-01	0.00	0.35	1.91E-18	12	35	35	5.96E-01	Spleen
PTSD	ENSG00000110723.11	EXPH5	1.49	0.01	1.35E-01	0.02	0.04	1.36E-02	12	33	33	5.96E-01	Spleen
PTSD	ENSG00000141698.16	NT5C3B	-1.49	-0.03	1.35E-01	0.01	0.45	1.45E-26	18	55	55	5.96E-01	Spleen
PTSD	ENSG00000009830.11	POMT2	1.49	0.02	1.35E-01	0.01	0.13	8.23E-07	33	37	37	5.96E-01	Spleen
PTSD	ENSG00000104899.7	AMH	1.49	0.11	1.36E-01	0.00	0.39	9.07E-22	4	18	18	5.99E-01	Spleen
PTSD	ENSG00000148290.9	SURF1	-1.49	-0.02	1.36E-01	0.01	0.31	1.07E-15	39	94	94	6.00E-01	Spleen
PTSD	ENSG00000150712.10	MTMR12	-1.49	-0.05	1.37E-01	0.00	0.03	2.46E-02	10	16	16	6.01E-01	Spleen
PTSD	ENSG00000111786.8	SRSF9	1.49	0.05	1.37E-01	0.00	0.03	1.56E-02	10	12	12	6.01E-01	Spleen
PTSD	ENSG00000178209.14	PLEC	1.49	0.01	1.37E-01	0.03	0.41	1.52E-22	7	19	19	6.03E-01	Spleen
PTSD	ENSG00000280639.1	LINC02204	-1.48	-0.04	1.38E-01	0.00	0.06	9.92E-04	19	31	31	6.04E-01	Spleen
PTSD	ENSG00000132541.10	RIDA	-1.48	-0.01	1.38E-01	0.02	0.16	6.38E-08	7	19	19	6.04E-01	Spleen
PTSD	ENSG00000178685.13	PARP10	1.48	0.05	1.38E-01	0.00	0.09	3.62E-05	1	18	18	6.04E-01	Spleen
PTSD	ENSG00000185340.15	GAS2L1	-1.48	-0.04	1.38E-01	0.00	0.03	1.61E-02	4	11	11	6.04E-01	Spleen
PTSD	ENSG00000171786.5	NHLH1	-1.48	-0.02	1.38E-01	0.01	0.03	1.73E-02	11	29	29	6.04E-01	Spleen
PTSD	ENSG00000145198.14	VWA5B2	-1.48	-0.02	1.38E-01	0.01	0.03	2.21E-02	10	35	35	6.04E-01	Spleen
PTSD	ENSG00000231852.6	CYP21A2	1.48	0.02	1.38E-01	0.01	0.04	1.22E-02	18	26	26	6.04E-01	Spleen
PTSD	ENSG00000167515.10	TRAPPC2L	1.48	0.04	1.38E-01	0.00	0.09	5.71E-05	4	11	11	6.04E-01	Spleen
PTSD	ENSG00000128699.13	ORMDL1	1.48	0.07	1.39E-01	0.00	0.10	1.66E-05	11	17	17	6.04E-01	Spleen
PTSD	ENSG00000123411.14	IKZF4	-1.48	-0.02	1.39E-01	0.01	0.03	3.46E-02	14	48	48	6.04E-01	Spleen
PTSD	ENSG00000031691.6	CENPQ	-1.48	-0.01	1.39E-01	0.02	0.22	9.84E-11	18	34	34	6.04E-01	Spleen
PTSD	ENSG00000124613.8	ZNF391	1.48	0.00	1.39E-01	0.13	0.49	6.16E-29	35	46	46	6.04E-01	Spleen
PTSD	ENSG00000204560.9	DHX16	1.48	0.02	1.39E-01	0.01	0.05	3.09E-03	36	55	55	6.04E-01	Spleen
PTSD	ENSG00000054938.15	CHRDL2	1.48	0.01	1.39E-01	0.03	0.05	3.69E-03	22	37	37	6.04E-01	Spleen
PTSD	ENSG00000003393.14	ALS2	1.48	0.01	1.39E-01	0.02	0.19	8.74E-10	24	25	25	6.04E-01	Spleen
PTSD	ENSG00000168993.14	CPLX1	-1.48	-0.02	1.39E-01	0.01	0.06	1.04E-03	19	34	34	6.04E-01	Spleen
PTSD	ENSG00000197816.13	CCDC180	1.48	0.03	1.39E-01	0.00	0.03	1.44E-02	19	24	24	6.04E-01	Spleen
PTSD	ENSG00000124214.19	STAU1	-1.48	-0.05	1.40E-01	0.00	0.03	2.30E-02	7	20	20	6.04E-01	Spleen
PTSD	ENSG00000100296.13	THOC5	-1.48	-0.02	1.40E-01	0.01	0.36	3.86E-19	22	55	55	6.04E-01	Spleen
PTSD	ENSG00000263508.5	RP11-963H4.3	-1.48	-0.03	1.40E-01	0.01	0.05	3.38E-03	7	20	20	6.04E-01	Spleen
PTSD	ENSG00000197935.6	ZNF311	1.48	0.01	1.40E-01	0.02	0.14	6.96E-07	17	25	25	6.04E-01	Spleen
PTSD	ENSG00000115840.13	SLC25A12	1.48	0.01	1.40E-01	0.04	0.04	8.95E-03	57	91	91	6.04E-01	Spleen
PTSD	ENSG00000114670.13	NEK11	1.47	0.01	1.40E-01	0.02	0.22	3.29E-11	27	34	34	6.05E-01	Spleen
PTSD	ENSG00000140374.15	ETFA	-1.47	-0.07	1.41E-01	0.00	0.05	3.04E-03	20	45	45	6.06E-01	Spleen
PTSD	ENSG00000135205.14	CCDC146	1.47	0.01	1.41E-01	0.02	0.29	3.27E-15	34	61	61	6.06E-01	Spleen
PTSD	ENSG00000167653.4	PSCA	-1.47	-0.01	1.41E-01	0.02	0.11	6.61E-06	2	8	8	6.06E-01	Spleen
PTSD	ENSG00000261172.1	RP11-356C4.5	1.47	0.01	1.41E-01	0.01	0.06	1.32E-03	10	19	19	6.06E-01	Spleen
PTSD	ENSG00000151929.9	BAG3	-1.47	-0.75	1.41E-01	0.00	0.05	4.79E-03	1	3	3	6.06E-01	Spleen
PTSD	ENSG00000179855.5	GIPC3	-1.47	-0.03	1.41E-01	0.00	0.17	9.46E-09	5	16	16	6.06E-01	Spleen
PTSD	ENSG00000220205.8	VAMP2	1.47	0.37	1.41E-01	0.00	0.08	1.98E-04	4	12	12	6.06E-01	Spleen
PTSD	ENSG00000174915.11	PTDSS2	1.47	0.03	1.41E-01	0.01	0.06	1.46E-03	21	39	39	6.06E-01	Spleen
PTSD	ENSG00000273142.1	RP11-458F8.4	1.47	0.01	1.42E-01	0.06	0.39	4.85E-23	27	33	33	6.07E-01	Spleen
PTSD	ENSG00000213123.10	TCTEX1D2	-1.47	-0.01	1.42E-01	0.03	0.03	2.85E-02	28	48	48	6.07E-01	Spleen
PTSD	ENSG00000153898.12	MCOLN2	1.47	0.03	1.42E-01	0.00	0.05	4.81E-03	35	85	85	6.07E-01	Spleen
PTSD	ENSG00000181404.15	WASHC1	-1.47	-0.02	1.42E-01	0.01	0.29	4.06E-15	23	54	54	6.07E-01	Spleen
PTSD	ENSG00000154556.17	SORBS2	1.47	0.05	1.42E-01	0.00	0.05	4.04E-03	16	40	40	6.07E-01	Spleen
PTSD	ENSG00000160185.14	UBASH3A	-1.47	-0.01	1.42E-01	0.02	0.12	4.54E-06	21	32	32	6.07E-01	Spleen
PTSD	ENSG00000132182.11	NUP210	-1.47	-0.28	1.43E-01	0.00	0.07	5.10E-04	2	17	17	6.07E-01	Spleen
PTSD	ENSG00000254986.7	DPP3	1.47	0.02	1.43E-01	0.01	0.21	1.45E-10	10	12	12	6.07E-01	Spleen
PTSD	ENSG00000146350.13	TBC1D32	1.47	0.03	1.43E-01	0.00	0.07	4.47E-04	80	97	97	6.07E-01	Spleen
PTSD	ENSG00000157992.12	KRTCAP3	1.46	0.05	1.43E-01	0.00	0.17	1.72E-08	3	17	17	6.07E-01	Spleen
PTSD	ENSG00000127337.6	YEATS4	1.46	0.02	1.43E-01	0.01	0.34	8.19E-18	33	61	61	6.07E-01	Spleen
PTSD	ENSG00000107854.5	TNKS2	1.46	0.06	1.43E-01	0.00	0.25	5.45E-13	23	46	46	6.07E-01	Spleen
PTSD	ENSG00000229314.5	ORM1	-1.46	-0.03	1.43E-01	0.00	0.05	2.34E-03	17	38	38	6.07E-01	Spleen
PTSD	ENSG00000168000.14	BSCL2	-1.46	-0.02	1.43E-01	0.01	0.11	2.13E-06	2	9	9	6.07E-01	Spleen
PTSD	ENSG00000151773.12	CCDC122	-1.46	-0.01	1.44E-01	0.02	0.27	1.67E-13	18	64	64	6.07E-01	Spleen
PTSD	ENSG00000151445.15	VIPAS39	1.46	0.01	1.44E-01	0.02	0.18	3.65E-09	32	34	34	6.07E-01	Spleen
PTSD	ENSG00000024526.16	DEPDC1	-1.46	-0.33	1.44E-01	0.00	0.07	4.66E-04	2	7	7	6.07E-01	Spleen
PTSD	ENSG00000185745.9	IFIT1	-1.46	-0.06	1.44E-01	0.00	0.14	6.09E-07	7	22	22	6.07E-01	Spleen
PTSD	ENSG00000163803.12	PLB1	-1.46	-0.11	1.44E-01	0.00	0.08	1.74E-04	4	18	18	6.07E-01	Spleen
PTSD	ENSG00000130303.12	BST2	-1.46	-0.03	1.44E-01	0.00	0.04	8.04E-03	16	40	40	6.07E-01	Spleen
PTSD	ENSG00000113805.8	CNTN3	1.46	0.24	1.44E-01	0.00	0.17	7.58E-09	1	39	39	6.07E-01	Spleen
PTSD	ENSG00000198898.13	CAPZA2	1.46	0.03	1.44E-01	0.00	0.04	1.26E-02	40	60	60	6.07E-01	Spleen
PTSD	ENSG00000164403.14	SHROOM1	-1.46	-0.02	1.45E-01	0.02	0.04	7.61E-03	19	50	50	6.08E-01	Spleen
PTSD	ENSG00000157978.11	LDLRAP1	-1.46	-0.01	1.45E-01	0.02	0.45	5.92E-28	8	15	15	6.08E-01	Spleen
PTSD	ENSG00000136925.14	TSTD2	1.46	0.10	1.45E-01	0.00	0.03	3.18E-02	8	16	16	6.08E-01	Spleen
PTSD	ENSG00000241258.6	CRCP	-1.46	-0.01	1.45E-01	0.02	0.16	1.12E-07	15	45	45	6.08E-01	Spleen
PTSD	ENSG00000274898.1	AC001226.7	1.46	0.02	1.45E-01	0.01	0.05	3.64E-03	5	6	6	6.08E-01	Spleen
PTSD	ENSG00000172058.15	SERF1A	1.46	0.06	1.45E-01	0.00	0.30	4.66E-15	1	6	6	6.08E-01	Spleen
PTSD	ENSG00000205045.8	SLFN12L	-1.46	-0.08	1.45E-01	0.00	0.02	4.75E-02	7	17	17	6.08E-01	Spleen
PTSD	ENSG00000138439.11	FAM117B	1.46	0.05	1.45E-01	0.00	0.16	6.57E-08	4	11	11	6.08E-01	Spleen
PTSD	ENSG00000110367.11	DDX6	-1.46	-0.06	1.45E-01	0.00	0.07	2.91E-04	8	17	17	6.08E-01	Spleen
PTSD	ENSG00000018699.11	TTC27	-1.46	-0.17	1.46E-01	0.00	0.03	1.94E-02	5	11	11	6.08E-01	Spleen
PTSD	ENSG00000166928.10	MS4A14	-1.45	-0.01	1.46E-01	0.09	0.39	9.42E-22	11	15	15	6.08E-01	Spleen
PTSD	ENSG00000180370.10	PAK2	1.45	0.08	1.46E-01	0.00	0.23	2.30E-11	11	16	16	6.08E-01	Spleen
PTSD	ENSG00000112294.12	ALDH5A1	1.45	0.03	1.46E-01	0.00	0.11	1.12E-05	6	14	14	6.08E-01	Spleen
PTSD	ENSG00000226777.7	FAM30A	-1.45	-0.13	1.46E-01	0.00	0.02	4.56E-02	5	48	48	6.10E-01	Spleen
PTSD	ENSG00000001617.11	SEMA3F	-1.45	-0.02	1.47E-01	0.01	0.18	7.29E-09	12	16	16	6.10E-01	Spleen
PTSD	ENSG00000180481.10	GLIPR1L2	-1.45	-0.01	1.47E-01	0.06	0.62	8.01E-43	23	50	50	6.10E-01	Spleen
PTSD	ENSG00000138326.18	RPS24	1.45	1.29	1.47E-01	0.00	0.03	1.51E-02	1	4	4	6.10E-01	Spleen
PTSD	ENSG00000169598.15	DFFB	-1.45	-0.01	1.47E-01	0.02	0.25	1.76E-12	14	20	20	6.10E-01	Spleen
PTSD	ENSG00000164440.14	TXLNB	1.45	0.02	1.47E-01	0.01	0.05	4.56E-03	22	52	52	6.11E-01	Spleen
PTSD	ENSG00000157426.13	AASDH	1.45	0.01	1.48E-01	0.02	0.29	2.43E-15	9	22	22	6.12E-01	Spleen
PTSD	ENSG00000249628.2	LINC00942	1.45	0.32	1.48E-01	0.00	0.08	1.19E-04	1	8	8	6.12E-01	Spleen
PTSD	ENSG00000235884.3	LINC00941	-1.45	-0.04	1.48E-01	0.00	0.13	7.45E-07	12	21	21	6.12E-01	Spleen
PTSD	ENSG00000135605.12	TEC	1.45	0.02	1.48E-01	0.01	0.06	1.26E-03	25	28	28	6.12E-01	Spleen
PTSD	ENSG00000113716.12	HMGXB3	1.45	0.02	1.48E-01	0.01	0.18	1.32E-09	17	40	40	6.12E-01	Spleen
PTSD	ENSG00000109667.11	SLC2A9	-1.44	-0.07	1.49E-01	0.00	0.04	1.30E-02	6	24	24	6.14E-01	Spleen
PTSD	ENSG00000105364.13	MRPL4	-1.44	-0.03	1.49E-01	0.00	0.05	3.41E-03	20	37	37	6.14E-01	Spleen
PTSD	ENSG00000156411.9	C14orf2	1.44	0.02	1.49E-01	0.01	0.18	3.11E-09	11	31	31	6.14E-01	Spleen
PTSD	ENSG00000263574.1	CTD-2532D12.4	1.44	0.04	1.49E-01	0.00	0.02	4.88E-02	1	3	3	6.15E-01	Spleen
PTSD	ENSG00000186919.12	ZACN	1.44	0.04	1.49E-01	0.00	0.03	3.94E-02	9	15	15	6.16E-01	Spleen
PTSD	ENSG00000158545.15	ZC3H18	-1.44	-0.03	1.50E-01	0.00	0.02	3.84E-02	7	19	19	6.16E-01	Spleen
PTSD	ENSG00000126860.11	EVI2A	1.44	1.03	1.50E-01	0.00	0.29	8.76E-15	1	14	14	6.16E-01	Spleen
PTSD	ENSG00000119699.7	TGFB3	-1.44	-0.11	1.50E-01	0.00	0.05	3.35E-03	2	11	11	6.16E-01	Spleen
PTSD	ENSG00000234492.4	RPL34-AS1	-1.44	-0.01	1.50E-01	0.02	0.04	1.19E-02	17	29	29	6.16E-01	Spleen
PTSD	ENSG00000151067.21	CACNA1C	-1.44	-0.02	1.50E-01	0.01	0.05	2.33E-03	59	95	95	6.16E-01	Spleen
PTSD	ENSG00000230438.6	SERPINB9P1	1.44	0.01	1.51E-01	0.03	0.45	2.06E-26	24	51	51	6.19E-01	Spleen
PTSD	ENSG00000133687.15	TMTC1	1.43	0.08	1.51E-01	0.00	0.07	3.44E-04	3	9	9	6.19E-01	Spleen
PTSD	ENSG00000170545.16	SMAGP	1.43	0.02	1.51E-01	0.01	0.07	3.52E-04	17	20	20	6.19E-01	Spleen
PTSD	ENSG00000139053.2	PDE6H	-1.43	-0.08	1.52E-01	0.00	0.08	2.26E-04	11	29	29	6.19E-01	Spleen
PTSD	ENSG00000162222.13	TTC9C	-1.43	-0.02	1.52E-01	0.02	0.07	3.25E-04	23	26	26	6.19E-01	Spleen
PTSD	ENSG00000100280.16	AP1B1	-1.43	-0.02	1.52E-01	0.01	0.12	3.37E-07	12	19	19	6.19E-01	Spleen
PTSD	ENSG00000127526.14	SLC35E1	1.43	0.02	1.52E-01	0.01	0.07	4.24E-04	28	57	57	6.19E-01	Spleen
PTSD	ENSG00000137106.17	GRHPR	1.43	0.08	1.52E-01	0.00	0.55	2.71E-37	19	44	44	6.19E-01	Spleen
PTSD	ENSG00000129292.20	PHF20L1	1.43	0.03	1.52E-01	0.00	0.07	6.70E-04	37	74	74	6.19E-01	Spleen
PTSD	ENSG00000156381.8	ANKRD9	-1.43	-0.02	1.52E-01	0.01	0.15	5.53E-08	13	29	29	6.19E-01	Spleen
PTSD	ENSG00000072210.18	ALDH3A2	1.43	0.02	1.52E-01	0.01	0.26	2.21E-13	10	32	32	6.19E-01	Spleen
PTSD	ENSG00000143297.18	FCRL5	-1.43	-0.02	1.52E-01	0.01	0.24	9.18E-13	43	76	76	6.19E-01	Spleen
PTSD	ENSG00000164346.9	NSA2	-1.43	-0.01	1.52E-01	0.03	0.45	3.03E-26	20	28	28	6.19E-01	Spleen
PTSD	ENSG00000214866.8	DCDC2C	1.43	0.04	1.52E-01	0.00	0.35	1.96E-18	4	18	18	6.19E-01	Spleen
PTSD	ENSG00000188227.12	ZNF793	1.43	0.06	1.53E-01	0.00	0.05	4.93E-03	7	20	20	6.20E-01	Spleen
PTSD	ENSG00000100522.8	GNPNAT1	1.43	0.04	1.53E-01	0.00	0.03	1.62E-02	3	22	22	6.20E-01	Spleen
PTSD	ENSG00000175920.16	DOK7	-1.43	-0.01	1.53E-01	0.05	0.22	4.36E-11	23	47	47	6.20E-01	Spleen
PTSD	ENSG00000167094.15	TTC16	1.43	0.02	1.53E-01	0.01	0.04	4.89E-03	16	30	30	6.20E-01	Spleen
PTSD	ENSG00000165650.11	PDZD8	-1.43	-0.02	1.53E-01	0.01	0.18	2.66E-09	19	33	33	6.20E-01	Spleen
PTSD	ENSG00000185684.12	EP400NL	-1.43	-0.01	1.53E-01	0.10	0.48	1.62E-29	15	51	51	6.20E-01	Spleen
PTSD	ENSG00000165526.8	RPUSD4	1.43	0.01	1.54E-01	0.02	0.16	8.51E-08	13	25	25	6.21E-01	Spleen
PTSD	ENSG00000164941.13	INTS8	1.43	0.02	1.54E-01	0.01	0.12	1.86E-06	51	66	66	6.21E-01	Spleen
PTSD	ENSG00000261097.1	LINC00563	1.43	0.02	1.54E-01	0.00	0.05	3.04E-03	10	34	34	6.21E-01	Spleen
PTSD	ENSG00000166546.13	BEAN1	1.42	0.01	1.54E-01	0.02	0.13	6.91E-07	106	142	142	6.22E-01	Spleen
PTSD	ENSG00000165621.8	OXGR1	-1.42	-0.98	1.55E-01	0.00	0.40	1.54E-21	1	22	22	6.22E-01	Spleen
PTSD	ENSG00000234745.10	HLA-B	-1.42	-0.02	1.55E-01	0.01	0.15	1.25E-07	31	39	39	6.22E-01	Spleen
PTSD	ENSG00000166762.16	CATSPER2	1.42	0.01	1.55E-01	0.03	0.10	5.92E-06	46	62	62	6.22E-01	Spleen
PTSD	ENSG00000131459.12	GFPT2	-1.42	-0.09	1.55E-01	0.00	0.04	1.35E-02	7	13	13	6.22E-01	Spleen
PTSD	ENSG00000137868.18	STRA6	1.42	0.09	1.55E-01	0.00	0.02	4.47E-02	1	4	4	6.22E-01	Spleen
PTSD	ENSG00000151322.18	NPAS3	-1.42	-0.04	1.55E-01	0.00	0.12	3.60E-06	7	13	13	6.22E-01	Spleen
PTSD	ENSG00000185101.12	ANO9	-1.42	-0.05	1.55E-01	0.00	0.11	8.00E-06	3	8	8	6.22E-01	Spleen
PTSD	ENSG00000082175.14	PGR	-1.42	-0.02	1.55E-01	0.01	0.04	6.89E-03	53	83	83	6.22E-01	Spleen
PTSD	ENSG00000119326.14	CTNNAL1	-1.42	-0.02	1.55E-01	0.01	0.14	1.38E-07	17	47	47	6.22E-01	Spleen
PTSD	ENSG00000072071.16	ADGRL1	-1.42	-0.05	1.56E-01	0.00	0.03	1.24E-02	4	5	5	6.22E-01	Spleen
PTSD	ENSG00000260528.4	FAM157C	1.42	0.02	1.56E-01	0.00	0.13	7.35E-07	2	3	3	6.22E-01	Spleen
PTSD	ENSG00000107551.20	RASSF4	1.42	0.01	1.56E-01	0.03	0.27	4.82E-14	25	32	32	6.22E-01	Spleen
PTSD	ENSG00000139211.6	AMIGO2	1.42	0.04	1.56E-01	0.00	0.09	5.63E-05	5	8	8	6.22E-01	Spleen
PTSD	ENSG00000093010.13	COMT	-1.42	-0.07	1.56E-01	0.00	0.07	4.20E-04	7	8	8	6.22E-01	Spleen
PTSD	ENSG00000272505.1	RP11-981G7.6	1.42	0.02	1.56E-01	0.01	0.28	3.33E-14	4	21	21	6.22E-01	Spleen
PTSD	ENSG00000136875.12	PRPF4	1.42	0.01	1.56E-01	0.11	0.47	3.21E-27	32	54	54	6.22E-01	Spleen
PTSD	ENSG00000143486.15	EIF2D	1.42	0.05	1.56E-01	0.00	0.11	3.28E-06	11	23	23	6.22E-01	Spleen
PTSD	ENSG00000260077.1	RP11-254F7.2	1.42	0.01	1.56E-01	0.02	0.14	3.56E-07	11	23	23	6.22E-01	Spleen
PTSD	ENSG00000184524.5	CEND1	1.42	0.06	1.57E-01	0.00	0.02	4.39E-02	9	16	16	6.23E-01	Spleen
PTSD	ENSG00000167771.5	RCOR2	1.42	0.03	1.57E-01	0.00	0.03	3.91E-02	7	13	13	6.23E-01	Spleen
PTSD	ENSG00000242110.7	AMACR	-1.41	-0.01	1.57E-01	0.05	0.18	4.14E-09	35	101	101	6.24E-01	Spleen
PTSD	ENSG00000185339.8	TCN2	-1.41	-0.01	1.57E-01	0.02	0.24	7.24E-13	31	43	43	6.24E-01	Spleen
PTSD	ENSG00000248508.6	SRP14-AS1	-1.41	-0.01	1.58E-01	0.03	0.16	1.08E-08	15	27	27	6.25E-01	Spleen
PTSD	ENSG00000100285.9	NEFH	1.41	0.24	1.58E-01	0.00	0.07	3.14E-04	1	8	8	6.25E-01	Spleen
PTSD	ENSG00000127663.14	KDM4B	-1.41	-0.02	1.58E-01	0.01	0.05	2.11E-03	32	67	67	6.25E-01	Spleen
PTSD	ENSG00000004700.15	RECQL	-1.41	-0.03	1.58E-01	0.00	0.21	3.34E-10	9	11	11	6.25E-01	Spleen
PTSD	ENSG00000143224.17	PPOX	-1.41	-0.09	1.58E-01	0.00	0.07	7.38E-04	8	24	24	6.25E-01	Spleen
PTSD	ENSG00000164118.12	CEP44	-1.41	-0.04	1.58E-01	0.00	0.17	1.19E-08	14	40	40	6.25E-01	Spleen
PTSD	ENSG00000137500.9	CCDC90B	-1.41	-0.04	1.59E-01	0.00	0.17	3.23E-08	5	11	11	6.26E-01	Spleen
PTSD	ENSG00000213024.11	NUP62	1.41	0.07	1.59E-01	0.00	0.04	9.86E-03	6	19	19	6.26E-01	Spleen
PTSD	ENSG00000112031.15	MTRF1L	1.41	0.01	1.59E-01	0.03	0.62	6.58E-43	18	41	41	6.26E-01	Spleen
PTSD	ENSG00000100056.11	DGCR14	-1.41	-0.06	1.59E-01	0.00	0.08	2.25E-04	6	28	28	6.26E-01	Spleen
PTSD	ENSG00000254810.1	RP11-672A2.4	1.41	0.02	1.59E-01	0.01	0.04	1.42E-02	7	13	13	6.26E-01	Spleen
PTSD	ENSG00000263063.1	RP11-388C12.1	-1.41	-0.02	1.59E-01	0.01	0.04	1.15E-02	13	17	17	6.26E-01	Spleen
PTSD	ENSG00000112290.12	WASF1	-1.41	-0.02	1.59E-01	0.01	0.16	2.80E-08	5	7	7	6.26E-01	Spleen
PTSD	ENSG00000087365.15	SF3B2	1.41	0.01	1.59E-01	0.03	0.36	4.63E-20	16	18	18	6.26E-01	Spleen
PTSD	ENSG00000117133.10	RPF1	1.41	0.04	1.60E-01	0.00	0.09	7.22E-05	11	12	12	6.26E-01	Spleen
PTSD	ENSG00000176994.10	SMCR8	1.41	0.58	1.60E-01	0.00	0.08	2.31E-04	2	11	11	6.26E-01	Spleen
PTSD	ENSG00000180346.3	TIGD2	1.40	0.02	1.60E-01	0.01	0.11	4.68E-06	40	58	58	6.26E-01	Spleen
PTSD	ENSG00000137462.6	TLR2	-1.40	-0.04	1.60E-01	0.00	0.03	3.30E-02	32	47	47	6.26E-01	Spleen
PTSD	ENSG00000124299.13	PEPD	-1.40	-0.30	1.60E-01	0.00	0.04	1.02E-02	3	9	9	6.26E-01	Spleen
PTSD	ENSG00000105991.7	HOXA1	1.40	0.03	1.60E-01	0.00	0.05	3.99E-03	40	51	51	6.26E-01	Spleen
PTSD	ENSG00000223403.3	MEG9	1.40	0.01	1.60E-01	0.02	0.07	6.62E-04	24	50	50	6.26E-01	Spleen
PTSD	ENSG00000248174.5	RP11-148L24.1	1.40	0.01	1.60E-01	0.03	0.21	4.22E-11	6	16	16	6.26E-01	Spleen
PTSD	ENSG00000198682.12	PAPSS2	-1.40	-0.04	1.61E-01	0.00	0.12	2.92E-06	6	9	9	6.27E-01	Spleen
PTSD	ENSG00000269842.5	CTC-339O9.1	-1.40	-0.05	1.61E-01	0.00	0.34	5.24E-18	8	27	27	6.27E-01	Spleen
PTSD	ENSG00000164258.11	NDUFS4	1.40	0.04	1.61E-01	0.00	0.13	1.67E-06	15	30	30	6.27E-01	Spleen
PTSD	ENSG00000174951.10	FUT1	1.40	0.04	1.61E-01	0.00	0.22	3.49E-11	5	20	20	6.27E-01	Spleen
PTSD	ENSG00000163393.12	SLC22A15	-1.40	-0.01	1.61E-01	0.02	0.21	1.36E-10	62	89	89	6.27E-01	Spleen
PTSD	ENSG00000145833.15	DDX46	-1.40	-0.03	1.62E-01	0.00	0.04	1.04E-02	13	31	31	6.27E-01	Spleen
PTSD	ENSG00000198756.10	COLGALT2	1.40	0.01	1.62E-01	0.02	0.37	1.15E-21	7	23	23	6.27E-01	Spleen
PTSD	ENSG00000165502.6	RPL36AL	-1.40	-0.01	1.62E-01	0.04	0.37	6.23E-21	10	11	11	6.27E-01	Spleen
PTSD	ENSG00000137841.11	PLCB2	-1.40	-0.71	1.62E-01	0.00	0.04	8.19E-03	1	8	8	6.27E-01	Spleen
PTSD	ENSG00000244414.6	CFHR1	1.40	0.21	1.62E-01	0.00	0.44	6.68E-25	9	22	22	6.27E-01	Spleen
PTSD	ENSG00000079277.19	MKNK1	1.40	0.02	1.62E-01	0.00	0.30	1.01E-15	24	45	45	6.27E-01	Spleen
PTSD	ENSG00000130348.11	QRSL1	1.40	0.24	1.62E-01	0.00	0.13	4.56E-07	3	26	26	6.27E-01	Spleen
PTSD	ENSG00000128563.13	PRKRIP1	-1.40	-0.09	1.62E-01	0.00	0.14	2.89E-07	6	24	24	6.27E-01	Spleen
PTSD	ENSG00000169994.18	MYO7B	-1.40	-0.02	1.62E-01	0.01	0.44	8.00E-26	15	43	43	6.27E-01	Spleen
PTSD	ENSG00000243300.2	LINC00359	1.39	0.19	1.63E-01	0.00	0.04	5.35E-03	3	22	22	6.28E-01	Spleen
PTSD	ENSG00000167578.17	RAB4B	1.39	0.03	1.63E-01	0.00	0.10	3.21E-05	12	24	24	6.28E-01	Spleen
PTSD	ENSG00000171533.11	MAP6	1.39	0.01	1.63E-01	0.02	0.06	1.62E-03	17	23	23	6.28E-01	Spleen
PTSD	ENSG00000149089.12	APIP	1.39	0.00	1.63E-01	0.19	0.66	4.39E-49	30	44	44	6.28E-01	Spleen
PTSD	ENSG00000133661.15	SFTPD	1.39	0.01	1.63E-01	0.04	0.21	9.02E-11	13	28	28	6.28E-01	Spleen
PTSD	ENSG00000164855.15	TMEM184A	1.39	0.01	1.63E-01	0.02	0.12	3.46E-06	5	18	18	6.28E-01	Spleen
PTSD	ENSG00000104361.9	NIPAL2	1.39	0.01	1.63E-01	0.05	0.36	1.52E-20	10	22	22	6.28E-01	Spleen
PTSD	ENSG00000173926.5	3-Mar	1.39	0.06	1.63E-01	0.00	0.03	1.49E-02	6	17	17	6.28E-01	Spleen
PTSD	ENSG00000255727.1	LINC01489	1.39	0.03	1.64E-01	0.00	0.13	3.34E-07	4	9	9	6.29E-01	Spleen
PTSD	ENSG00000244693.1	CTAGE8	-1.39	-0.01	1.64E-01	0.03	0.08	1.08E-04	28	58	58	6.29E-01	Spleen
PTSD	ENSG00000136111.12	TBC1D4	1.39	0.02	1.64E-01	0.01	0.18	4.96E-09	56	97	97	6.29E-01	Spleen
PTSD	ENSG00000171189.17	GRIK1	-1.39	-0.04	1.64E-01	0.00	0.09	8.26E-05	15	29	29	6.29E-01	Spleen
PTSD	ENSG00000243678.11	NME2	1.39	0.05	1.64E-01	0.00	0.08	2.75E-04	9	21	21	6.29E-01	Spleen
PTSD	ENSG00000115290.9	GRB14	1.39	0.02	1.65E-01	0.01	0.13	8.39E-07	12	29	29	6.29E-01	Spleen
PTSD	ENSG00000111341.9	MGP	1.39	0.04	1.65E-01	0.00	0.09	8.29E-05	10	17	17	6.29E-01	Spleen
PTSD	ENSG00000102189.16	EEA1	1.39	0.04	1.65E-01	0.00	0.10	3.63E-05	4	4	4	6.29E-01	Spleen
PTSD	ENSG00000234840.1	LINC01239	1.39	0.02	1.65E-01	0.01	0.09	8.22E-05	12	37	37	6.29E-01	Spleen
PTSD	ENSG00000253140.1	RP11-567J20.3	-1.39	-0.03	1.65E-01	0.00	0.04	1.09E-02	7	18	18	6.29E-01	Spleen
PTSD	ENSG00000168077.13	SCARA3	1.39	0.02	1.65E-01	0.01	0.07	8.41E-04	16	21	21	6.29E-01	Spleen
PTSD	ENSG00000141295.13	SCRN2	-1.39	-0.01	1.65E-01	0.03	0.26	8.20E-14	9	16	16	6.29E-01	Spleen
PTSD	ENSG00000237579.2	LINC01514	1.39	0.08	1.65E-01	0.00	0.11	5.37E-06	5	8	8	6.29E-01	Spleen
PTSD	ENSG00000169231.13	THBS3	1.39	0.02	1.65E-01	0.01	0.24	3.86E-12	9	28	28	6.29E-01	Spleen
PTSD	ENSG00000214087.8	ARL16	1.39	0.00	1.66E-01	0.24	0.68	1.67E-51	13	25	25	6.29E-01	Spleen
PTSD	ENSG00000275228.1	RP11-370I10.10	1.39	0.01	1.66E-01	0.02	0.05	2.25E-03	19	32	32	6.29E-01	Spleen
PTSD	ENSG00000181803.3	OR6S1	-1.39	-0.03	1.66E-01	0.00	0.02	4.94E-02	5	7	7	6.29E-01	Spleen
PTSD	ENSG00000111331.12	OAS3	1.39	0.01	1.66E-01	0.02	0.12	3.92E-06	36	37	37	6.29E-01	Spleen
PTSD	ENSG00000141837.19	CACNA1A	1.39	0.02	1.66E-01	0.01	0.04	4.90E-03	3	9	9	6.29E-01	Spleen
PTSD	ENSG00000183873.15	SCN5A	-1.39	-0.02	1.66E-01	0.01	0.20	2.63E-10	17	32	32	6.29E-01	Spleen
PTSD	ENSG00000129484.13	PARP2	-1.39	-0.03	1.66E-01	0.00	0.05	1.72E-03	9	20	20	6.29E-01	Spleen
PTSD	ENSG00000173209.22	AHSA2	-1.38	-0.01	1.66E-01	0.02	0.34	3.96E-19	23	27	27	6.30E-01	Spleen
PTSD	ENSG00000162409.10	PRKAA2	-1.38	-0.05	1.67E-01	0.00	0.22	4.19E-11	7	20	20	6.30E-01	Spleen
PTSD	ENSG00000274508.1	RP11-212I21.5	-1.38	-0.01	1.67E-01	0.11	0.33	1.18E-16	30	50	50	6.31E-01	Spleen
PTSD	ENSG00000145736.14	GTF2H2	1.38	0.04	1.67E-01	0.00	0.28	2.65E-14	6	19	19	6.31E-01	Spleen
PTSD	ENSG00000163220.10	S100A9	-1.38	-0.05	1.67E-01	0.00	0.04	1.22E-02	4	12	12	6.31E-01	Spleen
PTSD	ENSG00000138115.13	CYP2C8	-1.38	-0.03	1.68E-01	0.00	0.02	4.46E-02	6	18	18	6.33E-01	Spleen
PTSD	ENSG00000138621.11	PPCDC	-1.38	-0.02	1.68E-01	0.01	0.13	2.05E-06	26	36	36	6.33E-01	Spleen
PTSD	ENSG00000053108.16	FSTL4	1.38	0.02	1.68E-01	0.01	0.07	2.56E-04	16	31	31	6.33E-01	Spleen
PTSD	ENSG00000081665.13	ZNF506	1.38	0.05	1.69E-01	0.00	0.12	3.24E-06	21	81	81	6.34E-01	Spleen
PTSD	ENSG00000131558.14	EXOC4	-1.38	-0.01	1.69E-01	0.02	0.16	5.08E-08	34	64	64	6.34E-01	Spleen
PTSD	ENSG00000122378.13	FAM213A	1.38	0.01	1.69E-01	0.02	0.07	2.40E-04	50	75	75	6.34E-01	Spleen
PTSD	ENSG00000109099.13	PMP22	-1.38	-0.05	1.69E-01	0.00	0.08	7.55E-05	12	43	43	6.34E-01	Spleen
PTSD	ENSG00000169087.10	HSPBAP1	1.38	0.01	1.69E-01	0.04	0.41	7.71E-23	31	57	57	6.34E-01	Spleen
PTSD	ENSG00000065413.18	ANKRD44	-1.38	-0.06	1.69E-01	0.00	0.03	3.62E-02	7	11	11	6.34E-01	Spleen
PTSD	ENSG00000250312.6	ZNF718	1.38	0.02	1.69E-01	0.01	0.58	1.58E-37	13	33	33	6.34E-01	Spleen
PTSD	ENSG00000184156.16	KCNQ3	-1.37	-0.02	1.69E-01	0.01	0.08	2.87E-04	16	42	42	6.34E-01	Spleen
PTSD	ENSG00000240563.1	L1TD1	1.37	0.01	1.69E-01	0.03	0.37	1.31E-21	37	80	80	6.34E-01	Spleen
PTSD	ENSG00000224687.1	RASAL2-AS1	1.37	0.01	1.69E-01	0.01	0.05	3.45E-03	29	31	31	6.34E-01	Spleen
PTSD	ENSG00000033050.7	ABCF2	-1.37	-0.07	1.70E-01	0.00	0.23	4.14E-12	8	22	22	6.34E-01	Spleen
PTSD	ENSG00000106069.21	CHN2	-1.37	-0.03	1.70E-01	0.00	0.08	1.96E-04	7	29	29	6.34E-01	Spleen
PTSD	ENSG00000185272.13	RBM11	1.37	0.02	1.70E-01	0.01	0.08	1.57E-04	16	41	41	6.35E-01	Spleen
PTSD	ENSG00000095002.13	MSH2	1.37	0.02	1.70E-01	0.01	0.29	7.23E-16	19	37	37	6.35E-01	Spleen
PTSD	ENSG00000154227.13	CERS3	-1.37	-0.01	1.70E-01	0.02	0.24	9.55E-12	19	39	39	6.35E-01	Spleen
PTSD	ENSG00000111671.9	SPSB2	1.37	0.05	1.71E-01	0.00	0.47	4.70E-29	12	25	25	6.36E-01	Spleen
PTSD	ENSG00000198105.13	ZNF248	1.37	0.05	1.71E-01	0.00	0.08	1.64E-04	73	124	124	6.36E-01	Spleen
PTSD	ENSG00000112679.14	DUSP22	1.37	0.04	1.71E-01	0.00	0.08	2.30E-04	6	14	14	6.36E-01	Spleen
PTSD	ENSG00000232411.1	AC009495.3	-1.37	-0.01	1.71E-01	0.02	0.16	3.16E-08	10	29	29	6.37E-01	Spleen
PTSD	ENSG00000145919.10	BOD1	-1.37	-0.05	1.72E-01	0.00	0.03	1.81E-02	6	19	19	6.37E-01	Spleen
PTSD	ENSG00000145425.9	RPS3A	1.37	0.02	1.72E-01	0.01	0.16	4.31E-08	73	95	95	6.37E-01	Spleen
PTSD	ENSG00000153165.18	RGPD3	1.37	0.01	1.72E-01	0.04	0.09	5.23E-05	92	172	172	6.37E-01	Spleen
PTSD	ENSG00000112232.8	KHDRBS2	1.37	0.03	1.72E-01	0.00	0.08	2.00E-04	8	14	14	6.37E-01	Spleen
PTSD	ENSG00000148935.10	GAS2	1.37	0.02	1.72E-01	0.00	0.03	1.75E-02	14	38	38	6.37E-01	Spleen
PTSD	ENSG00000133019.11	CHRM3	-1.37	-0.01	1.72E-01	0.01	0.06	9.33E-04	35	62	62	6.37E-01	Spleen
PTSD	ENSG00000176386.8	CDC26	-1.37	-0.01	1.72E-01	0.06	0.33	3.32E-17	12	12	12	6.37E-01	Spleen
PTSD	ENSG00000131013.3	PPIL4	-1.37	-0.17	1.72E-01	0.00	0.05	2.63E-03	12	21	21	6.37E-01	Spleen
PTSD	ENSG00000134909.18	ARHGAP32	-1.37	-0.02	1.72E-01	0.01	0.14	5.02E-07	14	30	30	6.37E-01	Spleen
PTSD	ENSG00000150433.9	TMEM218	-1.36	-0.02	1.73E-01	0.01	0.05	2.37E-03	41	79	79	6.37E-01	Spleen
PTSD	ENSG00000226856.5	AC093901.1	-1.36	-0.02	1.73E-01	0.01	0.11	1.21E-05	7	14	14	6.37E-01	Spleen
PTSD	ENSG00000136238.17	RAC1	1.36	0.07	1.73E-01	0.00	0.03	9.72E-03	16	21	21	6.37E-01	Spleen
PTSD	ENSG00000130590.13	SAMD10	-1.36	-0.02	1.73E-01	0.00	0.03	2.39E-02	26	39	39	6.37E-01	Spleen
PTSD	ENSG00000235314.1	LINC00957	1.36	0.02	1.73E-01	0.01	0.25	2.39E-14	12	25	25	6.37E-01	Spleen
PTSD	ENSG00000006118.14	TMEM132A	-1.36	-0.01	1.73E-01	0.02	0.10	3.42E-05	25	51	51	6.38E-01	Spleen
PTSD	ENSG00000254367.5	RP11-211C9.1	-1.36	-0.01	1.73E-01	0.04	0.15	1.88E-07	18	37	37	6.38E-01	Spleen
PTSD	ENSG00000187862.11	TTC24	-1.36	-0.01	1.73E-01	0.10	0.49	1.16E-28	26	60	60	6.38E-01	Spleen
PTSD	ENSG00000261455.1	LINC01003	-1.36	-0.05	1.74E-01	0.00	0.07	4.59E-04	3	6	6	6.38E-01	Spleen
PTSD	ENSG00000004809.13	SLC22A16	1.36	0.03	1.74E-01	0.00	0.05	2.16E-03	16	29	29	6.39E-01	Spleen
PTSD	ENSG00000162711.16	NLRP3	1.36	0.01	1.74E-01	0.02	0.07	3.91E-04	53	74	74	6.39E-01	Spleen
PTSD	ENSG00000163214.20	DHX57	-1.36	-0.03	1.74E-01	0.00	0.08	8.55E-05	9	19	19	6.39E-01	Spleen
PTSD	ENSG00000203485.12	INF2	-1.36	-0.10	1.74E-01	0.00	0.10	2.03E-05	12	23	23	6.39E-01	Spleen
PTSD	ENSG00000166436.15	TRIM66	1.36	0.00	1.75E-01	0.21	0.62	6.15E-43	21	31	31	6.39E-01	Spleen
PTSD	ENSG00000118514.13	ALDH8A1	1.36	0.01	1.75E-01	0.03	0.37	3.61E-20	35	53	53	6.39E-01	Spleen
PTSD	ENSG00000128463.12	EMC4	-1.36	-0.02	1.75E-01	0.01	0.05	1.43E-03	35	75	75	6.39E-01	Spleen
PTSD	ENSG00000197959.13	DNM3	1.36	0.01	1.75E-01	0.02	0.11	4.35E-06	8	14	14	6.39E-01	Spleen
PTSD	ENSG00000141252.19	VPS53	1.36	0.01	1.75E-01	0.08	0.46	9.47E-28	9	21	21	6.39E-01	Spleen
PTSD	ENSG00000232125.2	DYTN	1.36	0.03	1.75E-01	0.00	0.09	3.55E-05	6	14	14	6.39E-01	Spleen
PTSD	ENSG00000270195.1	RP11-572O17.1	-1.36	-0.03	1.75E-01	0.00	0.03	3.23E-02	15	21	21	6.39E-01	Spleen
PTSD	ENSG00000166035.10	LIPC	-1.35	-0.01	1.75E-01	0.02	0.10	1.27E-05	3	5	5	6.39E-01	Spleen
PTSD	ENSG00000214562.14	NUTM2D	-1.35	-0.01	1.76E-01	0.01	0.11	6.43E-06	16	32	32	6.39E-01	Spleen
PTSD	ENSG00000185386.14	MAPK11	-1.35	-0.02	1.76E-01	0.01	0.18	3.40E-09	26	107	107	6.39E-01	Spleen
PTSD	ENSG00000186153.16	WWOX	1.35	0.02	1.76E-01	0.01	0.06	1.77E-03	13	30	30	6.40E-01	Spleen
PTSD	ENSG00000012660.13	ELOVL5	-1.35	-0.02	1.77E-01	0.01	0.03	3.46E-02	46	73	73	6.43E-01	Spleen
PTSD	ENSG00000076685.18	NT5C2	-1.35	-0.05	1.77E-01	0.00	0.07	3.60E-04	13	32	32	6.43E-01	Spleen
PTSD	ENSG00000164251.4	F2RL1	-1.35	-0.02	1.77E-01	0.01	0.23	1.22E-11	5	23	23	6.43E-01	Spleen
PTSD	ENSG00000204946.9	ZNF783	-1.35	-0.03	1.77E-01	0.00	0.05	1.64E-03	3	5	5	6.43E-01	Spleen
PTSD	ENSG00000163684.11	RPP14	-1.35	-0.01	1.77E-01	0.02	0.09	8.41E-05	38	51	51	6.43E-01	Spleen
PTSD	ENSG00000181885.18	CLDN7	1.35	0.02	1.78E-01	0.01	0.51	6.00E-32	11	28	28	6.43E-01	Spleen
PTSD	ENSG00000164715.5	LMTK2	1.35	0.02	1.78E-01	0.01	0.19	1.79E-09	19	23	23	6.43E-01	Spleen
PTSD	ENSG00000137070.17	IL11RA	1.35	0.01	1.78E-01	0.02	0.21	3.51E-11	25	34	34	6.43E-01	Spleen
PTSD	ENSG00000139636.15	LMBR1L	1.35	0.05	1.78E-01	0.00	0.08	5.84E-05	9	12	12	6.43E-01	Spleen
PTSD	ENSG00000163867.16	ZMYM6	-1.35	-0.04	1.78E-01	0.00	0.03	1.54E-02	20	35	35	6.44E-01	Spleen
PTSD	ENSG00000109113.18	RAB34	-1.35	-0.07	1.79E-01	0.00	0.04	8.37E-03	3	22	22	6.44E-01	Spleen
PTSD	ENSG00000113356.11	POLR3G	-1.35	-0.04	1.79E-01	0.00	0.10	3.54E-05	22	43	43	6.44E-01	Spleen
PTSD	ENSG00000077522.12	ACTN2	-1.34	-0.02	1.79E-01	0.01	0.03	1.40E-02	6	7	7	6.44E-01	Spleen
PTSD	ENSG00000008516.16	MMP25	1.34	0.06	1.79E-01	0.00	0.08	1.20E-04	9	39	39	6.45E-01	Spleen
PTSD	ENSG00000162434.11	JAK1	1.34	0.03	1.79E-01	0.00	0.07	7.26E-04	32	63	63	6.45E-01	Spleen
PTSD	ENSG00000255595.2	RP4-809F18.1	-1.34	-0.04	1.79E-01	0.00	0.16	3.58E-08	15	49	49	6.45E-01	Spleen
PTSD	ENSG00000163221.8	S100A12	-1.34	-0.03	1.79E-01	0.00	0.10	3.31E-05	17	36	36	6.45E-01	Spleen
PTSD	ENSG00000197548.12	ATG7	1.34	0.02	1.79E-01	0.01	0.03	2.99E-02	35	58	58	6.45E-01	Spleen
PTSD	ENSG00000121350.15	PYROXD1	-1.34	-0.02	1.80E-01	0.01	0.16	7.24E-08	51	56	56	6.46E-01	Spleen
PTSD	ENSG00000099940.11	SNAP29	-1.34	-0.02	1.80E-01	0.01	0.30	1.15E-15	21	34	34	6.46E-01	Spleen
PTSD	ENSG00000213347.10	MXD3	1.34	0.02	1.80E-01	0.01	0.14	3.08E-07	57	104	104	6.46E-01	Spleen
PTSD	ENSG00000100023.18	PPIL2	1.34	0.01	1.80E-01	0.03	0.34	6.48E-18	27	67	67	6.46E-01	Spleen
PTSD	ENSG00000266173.6	STRADA	-1.34	-0.03	1.80E-01	0.00	0.05	1.81E-03	19	54	54	6.46E-01	Spleen
PTSD	ENSG00000154479.12	CCDC173	1.34	0.02	1.81E-01	0.01	0.13	1.47E-06	33	48	48	6.48E-01	Spleen
PTSD	ENSG00000283897.1	CTB-88F18.5	1.34	0.02	1.81E-01	0.01	0.05	2.60E-03	12	13	13	6.49E-01	Spleen
PTSD	ENSG00000137225.12	CAPN11	1.34	0.02	1.82E-01	0.01	0.07	4.22E-04	4	10	10	6.49E-01	Spleen
PTSD	ENSG00000198964.13	SGMS1	1.33	0.01	1.82E-01	0.02	0.17	8.74E-09	12	13	13	6.49E-01	Spleen
PTSD	ENSG00000272908.1	RP11-121A8.1	-1.33	-0.02	1.82E-01	0.01	0.24	9.30E-12	45	92	92	6.49E-01	Spleen
PTSD	ENSG00000188000.3	OR7D2	-1.33	-0.01	1.82E-01	0.05	0.17	1.40E-08	8	18	18	6.49E-01	Spleen
PTSD	ENSG00000169660.15	HEXDC	-1.33	-0.01	1.82E-01	0.04	0.36	4.17E-19	7	9	9	6.49E-01	Spleen
PTSD	ENSG00000178852.15	EFCAB13	-1.33	-0.01	1.83E-01	0.03	0.21	3.23E-11	41	63	63	6.49E-01	Spleen
PTSD	ENSG00000266604.1	LINC01887	1.33	0.17	1.83E-01	0.00	0.05	2.16E-03	3	29	29	6.49E-01	Spleen
PTSD	ENSG00000072163.19	LIMS2	1.33	0.05	1.83E-01	0.00	0.03	1.38E-02	1	2	2	6.49E-01	Spleen
PTSD	ENSG00000275714.1	HIST1H3A	-1.33	-0.02	1.83E-01	0.01	0.03	3.00E-02	54	68	68	6.49E-01	Spleen
PTSD	ENSG00000164134.12	NAA15	1.33	0.05	1.83E-01	0.00	0.04	1.24E-02	29	61	61	6.49E-01	Spleen
PTSD	ENSG00000155066.15	PROM2	-1.33	-0.31	1.83E-01	0.00	0.10	2.51E-05	1	7	7	6.49E-01	Spleen
PTSD	ENSG00000172005.10	MAL	1.33	0.10	1.83E-01	0.00	0.03	2.29E-02	1	8	8	6.49E-01	Spleen
PTSD	ENSG00000164576.11	SAP30L	1.33	0.01	1.83E-01	0.02	0.18	2.85E-09	3	3	3	6.49E-01	Spleen
PTSD	ENSG00000187867.8	PALM3	-1.33	-0.02	1.83E-01	0.01	0.02	4.12E-02	17	33	33	6.49E-01	Spleen
PTSD	ENSG00000165819.11	METTL3	-1.33	-0.02	1.83E-01	0.00	0.06	1.41E-03	39	78	78	6.49E-01	Spleen
PTSD	ENSG00000064012.21	CASP8	-1.33	-0.01	1.83E-01	0.06	0.36	2.04E-20	8	12	12	6.49E-01	Spleen
PTSD	ENSG00000110031.12	LPXN	-1.33	-0.02	1.84E-01	0.00	0.03	2.86E-02	44	62	62	6.49E-01	Spleen
PTSD	ENSG00000124116.18	WFDC3	-1.33	-0.01	1.84E-01	0.06	0.22	1.15E-11	26	30	30	6.49E-01	Spleen
PTSD	ENSG00000106591.3	MRPL32	-1.33	-0.06	1.84E-01	0.00	0.02	4.91E-02	2	3	3	6.49E-01	Spleen
PTSD	ENSG00000138801.8	PAPSS1	-1.33	-0.04	1.84E-01	0.00	0.15	1.34E-07	35	61	61	6.49E-01	Spleen
PTSD	ENSG00000177990.11	DPY19L2	1.33	0.02	1.84E-01	0.02	0.10	2.63E-05	26	39	39	6.49E-01	Spleen
PTSD	ENSG00000127084.17	FGD3	1.33	0.01	1.84E-01	0.01	0.30	2.78E-16	13	16	16	6.49E-01	Spleen
PTSD	ENSG00000111339.10	ART4	1.33	0.06	1.85E-01	0.00	0.03	2.37E-02	3	12	12	6.49E-01	Spleen
PTSD	ENSG00000130787.13	HIP1R	1.33	0.36	1.85E-01	0.00	0.02	4.87E-02	4	7	7	6.49E-01	Spleen
PTSD	ENSG00000198466.11	ZNF587	1.33	0.02	1.85E-01	0.01	0.10	2.43E-05	13	28	28	6.49E-01	Spleen
PTSD	ENSG00000197448.13	GSTK1	-1.33	-0.02	1.85E-01	0.01	0.22	5.62E-11	9	24	24	6.49E-01	Spleen
PTSD	ENSG00000178607.15	ERN1	1.33	0.03	1.85E-01	0.00	0.13	4.70E-07	5	48	48	6.49E-01	Spleen
PTSD	ENSG00000266714.6	MYO15B	1.33	0.02	1.85E-01	0.01	0.27	3.01E-14	12	26	26	6.49E-01	Spleen
PTSD	ENSG00000157766.15	ACAN	-1.33	-0.01	1.85E-01	0.01	0.03	3.79E-02	14	31	31	6.49E-01	Spleen
PTSD	ENSG00000215187.10	FAM166B	1.33	0.02	1.85E-01	0.01	0.06	1.46E-03	7	15	15	6.49E-01	Spleen
PTSD	ENSG00000182010.10	RTKN2	-1.32	-0.02	1.85E-01	0.01	0.03	1.36E-02	59	70	70	6.50E-01	Spleen
PTSD	ENSG00000068097.14	HEATR6	1.32	0.01	1.86E-01	0.06	0.34	1.32E-17	7	9	9	6.50E-01	Spleen
PTSD	ENSG00000189042.13	ZNF567	1.32	0.05	1.86E-01	0.00	0.02	3.90E-02	12	18	18	6.52E-01	Spleen
PTSD	ENSG00000124564.17	SLC17A3	-1.32	-0.01	1.86E-01	0.03	0.07	4.22E-04	12	14	14	6.52E-01	Spleen
PTSD	ENSG00000163735.6	CXCL5	-1.32	-0.01	1.87E-01	0.03	0.09	1.08E-04	113	199	199	6.52E-01	Spleen
PTSD	ENSG00000156469.8	MTERF3	-1.32	-0.05	1.87E-01	0.00	0.05	3.04E-03	5	10	10	6.52E-01	Spleen
PTSD	ENSG00000186973.10	FAM183A	1.32	0.02	1.87E-01	0.01	0.04	1.02E-02	9	12	12	6.52E-01	Spleen
PTSD	ENSG00000160221.16	C21orf33	-1.32	0.00	1.87E-01	0.14	0.55	2.33E-34	11	18	18	6.54E-01	Spleen
PTSD	ENSG00000183309.11	ZNF623	1.32	0.01	1.88E-01	0.02	0.28	8.19E-14	2	6	6	6.54E-01	Spleen
PTSD	ENSG00000166664.13	CHRFAM7A	-1.32	-0.05	1.88E-01	0.00	0.07	4.95E-04	4	9	9	6.54E-01	Spleen
PTSD	ENSG00000270127.2	RP11-526I2.5	-1.32	0.00	1.88E-01	0.12	0.67	3.02E-50	17	41	41	6.55E-01	Spleen
PTSD	ENSG00000147576.15	ADHFE1	-1.32	-0.05	1.88E-01	0.00	0.22	1.92E-11	9	22	22	6.55E-01	Spleen
PTSD	ENSG00000166819.11	PLIN1	-1.32	-0.01	1.88E-01	0.02	0.11	1.29E-05	30	54	54	6.55E-01	Spleen
PTSD	ENSG00000237232.7	ZNF295-AS1	1.31	0.02	1.89E-01	0.01	0.19	3.10E-09	5	27	27	6.56E-01	Spleen
PTSD	ENSG00000282057.1	RP4-621F18.2	-1.31	-0.02	1.89E-01	0.01	0.03	3.68E-02	11	38	38	6.56E-01	Spleen
PTSD	ENSG00000109814.11	UGDH	-1.31	-0.03	1.89E-01	0.00	0.05	3.16E-03	13	24	24	6.57E-01	Spleen
PTSD	ENSG00000183597.15	TANGO2	-1.31	-0.03	1.89E-01	0.00	0.05	2.60E-03	6	12	12	6.57E-01	Spleen
PTSD	ENSG00000204351.11	SKIV2L	1.31	0.01	1.90E-01	0.06	0.38	5.25E-21	58	71	71	6.57E-01	Spleen
PTSD	ENSG00000189283.9	FHIT	1.31	0.04	1.90E-01	0.00	0.03	2.79E-02	12	33	33	6.57E-01	Spleen
PTSD	ENSG00000172967.7	XKR3	-1.31	-0.03	1.90E-01	0.00	0.13	1.95E-06	13	50	50	6.58E-01	Spleen
PTSD	ENSG00000138792.9	ENPEP	1.31	0.05	1.90E-01	0.00	0.05	4.33E-03	4	11	11	6.58E-01	Spleen
PTSD	ENSG00000148200.16	NR6A1	1.31	0.03	1.90E-01	0.00	0.10	2.04E-05	13	17	17	6.58E-01	Spleen
PTSD	ENSG00000272894.5	RP5-1159O4.1	1.31	0.02	1.90E-01	0.00	0.04	9.84E-03	4	12	12	6.58E-01	Spleen
PTSD	ENSG00000069493.14	CLEC2D	1.31	0.15	1.91E-01	0.00	0.04	1.43E-02	9	47	47	6.58E-01	Spleen
PTSD	ENSG00000171551.11	ECEL1	-1.31	-0.01	1.91E-01	0.02	0.38	5.86E-21	8	12	12	6.58E-01	Spleen
PTSD	ENSG00000168824.14	NSG1	-1.31	-0.01	1.91E-01	0.06	0.21	1.95E-10	13	34	34	6.58E-01	Spleen
PTSD	ENSG00000155026.16	RSPH10B	-1.31	-0.03	1.91E-01	0.00	0.04	1.27E-02	13	33	33	6.59E-01	Spleen
PTSD	ENSG00000105146.12	AURKC	1.31	0.01	1.91E-01	0.05	0.13	7.87E-07	17	33	33	6.59E-01	Spleen
PTSD	ENSG00000166479.9	TMX3	1.31	0.07	1.91E-01	0.00	0.06	2.16E-03	2	2	2	6.59E-01	Spleen
PTSD	ENSG00000166140.17	ZFYVE19	1.31	0.01	1.92E-01	0.01	0.25	9.25E-13	9	21	21	6.59E-01	Spleen
PTSD	ENSG00000139926.15	FRMD6	-1.31	-0.04	1.92E-01	0.00	0.07	3.48E-04	5	50	50	6.59E-01	Spleen
PTSD	ENSG00000144868.13	TMEM108	1.30	0.02	1.92E-01	0.01	0.03	2.64E-02	15	61	61	6.60E-01	Spleen
PTSD	ENSG00000180185.11	FAHD1	-1.30	-0.01	1.92E-01	0.07	0.46	2.22E-26	60	74	74	6.60E-01	Spleen
PTSD	ENSG00000138738.10	PRDM5	-1.30	-0.01	1.92E-01	0.03	0.27	2.82E-13	44	50	50	6.60E-01	Spleen
PTSD	ENSG00000173214.5	MFSD4B	-1.30	-0.02	1.93E-01	0.01	0.12	1.28E-06	19	23	23	6.60E-01	Spleen
PTSD	ENSG00000159214.12	CCDC24	1.30	0.02	1.93E-01	0.01	0.05	4.13E-03	4	5	5	6.61E-01	Spleen
PTSD	ENSG00000180953.11	ST20	1.30	0.01	1.93E-01	0.02	0.44	1.47E-24	11	22	22	6.61E-01	Spleen
PTSD	ENSG00000152784.15	PRDM8	1.30	0.02	1.93E-01	0.00	0.03	2.01E-02	42	66	66	6.61E-01	Spleen
PTSD	ENSG00000112541.13	PDE10A	1.30	0.02	1.93E-01	0.01	0.11	4.63E-06	31	46	46	6.61E-01	Spleen
PTSD	ENSG00000169085.11	C8orf46	-1.30	-0.01	1.93E-01	0.01	0.42	8.88E-23	29	45	45	6.61E-01	Spleen
PTSD	ENSG00000175395.15	ZNF25	1.30	0.01	1.94E-01	0.02	0.18	4.32E-09	25	27	27	6.61E-01	Spleen
PTSD	ENSG00000272333.5	KMT2B	-1.30	-0.02	1.94E-01	0.00	0.06	1.65E-03	20	40	40	6.61E-01	Spleen
PTSD	ENSG00000166471.10	TMEM41B	1.30	0.01	1.94E-01	0.02	0.19	2.66E-09	22	25	25	6.61E-01	Spleen
PTSD	ENSG00000225978.3	HAR1A	-1.30	-0.03	1.94E-01	0.01	0.30	8.23E-16	15	23	23	6.61E-01	Spleen
PTSD	ENSG00000243708.10	PLA2G4B	1.30	0.04	1.94E-01	0.00	0.09	7.19E-05	9	12	12	6.61E-01	Spleen
PTSD	ENSG00000237440.8	ZNF737	-1.30	-0.01	1.94E-01	0.03	0.28	2.98E-14	5	13	13	6.61E-01	Spleen
PTSD	ENSG00000232233.1	LINC02043	1.30	0.01	1.94E-01	0.03	0.05	2.65E-03	41	80	80	6.61E-01	Spleen
PTSD	ENSG00000271303.1	SRXN1	1.30	0.01	1.94E-01	0.01	0.28	2.62E-14	9	17	17	6.61E-01	Spleen
PTSD	ENSG00000271344.1	RP11-274B21.9	1.30	0.02	1.94E-01	0.01	0.05	3.37E-03	56	80	80	6.61E-01	Spleen
PTSD	ENSG00000217128.11	FNIP1	1.30	0.01	1.95E-01	0.01	0.14	6.95E-07	69	83	83	6.62E-01	Spleen
PTSD	ENSG00000197375.12	SLC22A5	-1.30	-0.01	1.95E-01	0.09	0.30	3.04E-15	11	13	13	6.62E-01	Spleen
PTSD	ENSG00000188536.12	HBA2	-1.30	-0.06	1.95E-01	0.00	0.07	5.36E-04	5	15	15	6.62E-01	Spleen
PTSD	ENSG00000140280.13	LYSMD2	1.30	0.03	1.95E-01	0.00	0.07	7.15E-04	22	40	40	6.62E-01	Spleen
PTSD	ENSG00000159917.15	ZNF235	-1.29	-0.01	1.95E-01	0.01	0.11	8.90E-06	13	38	38	6.62E-01	Spleen
PTSD	ENSG00000173517.10	PEAK1	-1.29	-0.02	1.96E-01	0.00	0.10	2.31E-05	32	69	69	6.62E-01	Spleen
PTSD	ENSG00000127954.12	STEAP4	1.29	0.04	1.96E-01	0.00	0.04	9.93E-03	9	12	12	6.62E-01	Spleen
PTSD	ENSG00000206503.12	HLA-A	1.29	0.01	1.96E-01	0.01	0.08	1.43E-04	37	40	40	6.62E-01	Spleen
PTSD	ENSG00000165863.16	C10orf82	1.29	0.01	1.96E-01	0.04	0.27	3.47E-14	21	31	31	6.62E-01	Spleen
PTSD	ENSG00000213949.8	ITGA1	-1.29	-0.02	1.96E-01	0.01	0.16	2.47E-08	14	31	31	6.62E-01	Spleen
PTSD	ENSG00000122642.10	FKBP9	1.29	0.06	1.96E-01	0.00	0.08	2.27E-04	9	35	35	6.62E-01	Spleen
PTSD	ENSG00000266389.1	CTB-41I6.1	1.29	0.03	1.96E-01	0.00	0.03	3.47E-02	40	57	57	6.62E-01	Spleen
PTSD	ENSG00000183908.5	LRRC55	-1.29	-0.03	1.97E-01	0.00	0.04	1.15E-02	5	6	6	6.63E-01	Spleen
PTSD	ENSG00000185989.10	RASA3	-1.29	-4.96	1.97E-01	0.00	0.05	3.36E-03	1	11	11	6.64E-01	Spleen
PTSD	ENSG00000139044.10	B4GALNT3	-1.29	-0.01	1.97E-01	0.08	0.45	1.43E-25	3	11	11	6.64E-01	Spleen
PTSD	ENSG00000132793.11	LPIN3	-1.29	-0.02	1.97E-01	0.01	0.11	1.16E-05	25	75	75	6.64E-01	Spleen
PTSD	ENSG00000123106.10	CCDC91	1.29	1.45	1.97E-01	0.00	0.07	3.09E-04	2	9	9	6.64E-01	Spleen
PTSD	ENSG00000232310.6	RP11-557H15.4	-1.29	-0.01	1.98E-01	0.03	0.09	7.99E-05	11	33	33	6.64E-01	Spleen
PTSD	ENSG00000156261.12	CCT8	-1.29	-0.01	1.98E-01	0.02	0.40	1.59E-22	10	17	17	6.64E-01	Spleen
PTSD	ENSG00000283317.1	RP11-122G18.11	1.29	0.01	1.98E-01	0.03	0.12	4.32E-06	26	43	43	6.64E-01	Spleen
PTSD	ENSG00000136811.16	ODF2	1.29	0.02	1.98E-01	0.01	0.11	1.31E-05	35	52	52	6.64E-01	Spleen
PTSD	ENSG00000255690.2	TRIL	1.29	0.02	1.98E-01	0.01	0.05	2.39E-03	19	29	29	6.64E-01	Spleen
PTSD	ENSG00000067606.16	PRKCZ	1.29	0.06	1.98E-01	0.00	0.03	2.03E-02	2	7	7	6.65E-01	Spleen
PTSD	ENSG00000185522.8	LMNTD2	1.29	0.01	1.98E-01	0.02	0.17	2.75E-08	8	17	17	6.65E-01	Spleen
PTSD	ENSG00000241484.9	ARHGAP8	-1.29	-0.05	1.99E-01	0.00	0.04	1.01E-02	7	20	20	6.65E-01	Spleen
PTSD	ENSG00000166796.11	LDHC	-1.28	0.00	1.99E-01	0.12	0.47	2.25E-27	11	16	16	6.66E-01	Spleen
PTSD	ENSG00000103932.11	RPAP1	-1.28	-0.02	1.99E-01	0.01	0.32	1.75E-16	5	13	13	6.66E-01	Spleen
PTSD	ENSG00000244731.7	C4A	1.28	0.02	1.99E-01	0.01	0.31	5.85E-17	12	74	74	6.66E-01	Spleen
PTSD	ENSG00000166510.13	CCDC68	-1.28	-0.02	2.00E-01	0.01	0.04	1.11E-02	31	38	38	6.67E-01	Spleen
PTSD	ENSG00000189280.3	GJB5	1.28	0.02	2.00E-01	0.01	0.07	4.27E-04	8	32	32	6.67E-01	Spleen
PTSD	ENSG00000244625.5	MIATNB	-1.28	-0.02	2.00E-01	0.01	0.15	2.37E-07	20	46	46	6.67E-01	Spleen
PTSD	ENSG00000130202.9	NECTIN2	1.28	0.02	2.00E-01	0.01	0.19	5.21E-10	13	26	26	6.67E-01	Spleen
PTSD	ENSG00000154803.12	FLCN	1.28	0.02	2.00E-01	0.00	0.59	4.81E-39	6	17	17	6.67E-01	Spleen
PTSD	ENSG00000273492.5	AP000230.1	-1.28	-0.05	2.00E-01	0.00	0.03	2.34E-02	11	16	16	6.67E-01	Spleen
PTSD	ENSG00000163584.17	RPL22L1	-1.28	-0.04	2.00E-01	0.00	0.04	1.31E-02	5	28	28	6.67E-01	Spleen
PTSD	ENSG00000135272.10	MDFIC	1.28	0.02	2.01E-01	0.01	0.05	3.69E-03	40	59	59	6.67E-01	Spleen
PTSD	ENSG00000171943.11	SRGAP2C	-1.28	-0.06	2.01E-01	0.00	0.30	6.20E-16	1	25	25	6.67E-01	Spleen
PTSD	ENSG00000185689.15	C6orf201	-1.28	-0.02	2.01E-01	0.01	0.14	2.57E-07	39	61	61	6.67E-01	Spleen
PTSD	ENSG00000278214.1	LINC02139	1.28	0.17	2.01E-01	0.00	0.06	7.39E-04	1	3	3	6.67E-01	Spleen
PTSD	ENSG00000182511.11	FES	-1.28	-0.18	2.01E-01	0.00	0.03	2.06E-02	8	26	26	6.67E-01	Spleen
PTSD	ENSG00000147912.12	FBXO10	-1.28	-0.06	2.01E-01	0.00	0.14	6.26E-07	5	7	7	6.67E-01	Spleen
PTSD	ENSG00000239839.6	DEFA3	-1.28	-0.02	2.02E-01	0.01	0.12	3.57E-06	21	33	33	6.68E-01	Spleen
PTSD	ENSG00000165066.12	NKX6-3	1.28	0.01	2.02E-01	0.05	0.24	2.81E-12	15	24	24	6.68E-01	Spleen
PTSD	ENSG00000176399.3	DMRTA1	1.28	0.05	2.02E-01	0.00	0.15	1.19E-07	4	14	14	6.68E-01	Spleen
PTSD	ENSG00000221838.9	AP4M1	-1.28	-0.02	2.02E-01	0.01	0.16	9.58E-09	8	16	16	6.68E-01	Spleen
PTSD	ENSG00000274029.1	RP11-340F14.6	-1.28	-0.02	2.02E-01	0.01	0.04	5.99E-03	14	29	29	6.68E-01	Spleen
PTSD	ENSG00000187987.9	ZSCAN23	-1.28	-0.01	2.02E-01	0.02	0.23	4.46E-12	11	20	20	6.68E-01	Spleen
PTSD	ENSG00000095066.11	HOOK2	1.27	0.04	2.02E-01	0.00	0.04	1.02E-02	5	6	6	6.68E-01	Spleen
PTSD	ENSG00000162913.9	C1orf145	1.27	0.01	2.03E-01	0.02	0.24	4.64E-12	33	38	38	6.68E-01	Spleen
PTSD	ENSG00000177981.10	ASB8	1.27	0.03	2.03E-01	0.00	0.03	1.51E-02	18	41	41	6.68E-01	Spleen
PTSD	ENSG00000181396.12	OGFOD3	1.27	0.01	2.03E-01	0.03	0.30	5.69E-15	25	38	38	6.68E-01	Spleen
PTSD	ENSG00000151176.7	PLBD2	1.27	0.04	2.03E-01	0.00	0.03	1.73E-02	12	16	16	6.68E-01	Spleen
PTSD	ENSG00000108556.7	CHRNE	-1.27	-0.06	2.03E-01	0.00	0.16	2.60E-08	7	21	21	6.68E-01	Spleen
PTSD	ENSG00000229140.8	CCDC26	1.27	0.01	2.03E-01	0.03	0.15	1.00E-07	31	46	46	6.68E-01	Spleen
PTSD	ENSG00000172661.17	WASHC2C	-1.27	-0.01	2.03E-01	0.04	0.21	1.64E-10	15	48	48	6.68E-01	Spleen
PTSD	ENSG00000177757.2	FAM87B	1.27	0.17	2.03E-01	0.00	0.13	8.33E-07	2	15	15	6.68E-01	Spleen
PTSD	ENSG00000188505.4	NCCRP1	-1.27	-0.01	2.04E-01	0.03	0.25	2.48E-12	17	28	28	6.69E-01	Spleen
PTSD	ENSG00000260088.1	RP11-92G12.3	1.27	0.01	2.04E-01	0.07	0.24	2.24E-12	14	20	20	6.69E-01	Spleen
PTSD	ENSG00000276234.4	TADA2A	-1.27	-0.01	2.04E-01	0.05	0.35	1.49E-18	17	21	21	6.69E-01	Spleen
PTSD	ENSG00000167680.15	SEMA6B	1.27	0.05	2.04E-01	0.00	0.04	7.75E-03	1	2	2	6.69E-01	Spleen
PTSD	ENSG00000205571.13	SMN2	1.27	0.04	2.04E-01	0.00	0.09	9.93E-05	1	4	4	6.69E-01	Spleen
PTSD	ENSG00000188234.13	AGAP4	-1.27	-0.12	2.04E-01	0.00	0.63	6.49E-43	6	33	33	6.69E-01	Spleen
PTSD	ENSG00000162882.14	HAAO	1.27	0.04	2.05E-01	0.00	0.04	7.26E-03	5	6	6	6.69E-01	Spleen
PTSD	ENSG00000176903.4	PNMA1	1.27	0.04	2.05E-01	0.00	0.06	8.14E-04	19	21	21	6.69E-01	Spleen
PTSD	ENSG00000197043.13	ANXA6	1.27	0.01	2.05E-01	0.02	0.31	3.98E-16	14	24	24	6.69E-01	Spleen
PTSD	ENSG00000117298.14	ECE1	1.27	0.05	2.05E-01	0.00	0.04	1.16E-02	6	7	7	6.69E-01	Spleen
PTSD	ENSG00000178149.16	DALRD3	-1.27	-0.03	2.05E-01	0.00	0.04	1.50E-02	8	8	8	6.69E-01	Spleen
PTSD	ENSG00000163281.11	GNPDA2	-1.27	-0.01	2.06E-01	0.06	0.40	2.14E-22	9	11	11	6.71E-01	Spleen
PTSD	ENSG00000237310.1	GS1-124K5.4	-1.27	-0.02	2.06E-01	0.01	0.24	2.46E-13	20	55	55	6.71E-01	Spleen
PTSD	ENSG00000171469.10	ZNF561	1.27	0.01	2.06E-01	0.02	0.33	1.05E-17	24	31	31	6.71E-01	Spleen
PTSD	ENSG00000168398.6	BDKRB2	-1.26	-0.04	2.06E-01	0.00	0.06	8.79E-04	8	12	12	6.71E-01	Spleen
PTSD	ENSG00000141568.20	FOXK2	-1.26	-0.02	2.06E-01	0.01	0.06	1.32E-03	12	28	28	6.71E-01	Spleen
PTSD	ENSG00000177570.13	SAMD12	1.26	0.02	2.06E-01	0.01	0.05	4.07E-03	38	79	79	6.71E-01	Spleen
PTSD	ENSG00000111880.15	RNGTT	1.26	0.01	2.07E-01	0.03	0.21	1.10E-10	8	14	14	6.72E-01	Spleen
PTSD	ENSG00000044115.20	CTNNA1	1.26	0.06	2.07E-01	0.00	0.10	3.58E-05	10	17	17	6.72E-01	Spleen
PTSD	ENSG00000173239.13	LIPM	-1.26	-0.01	2.07E-01	0.02	0.23	2.46E-11	37	129	129	6.73E-01	Spleen
PTSD	ENSG00000213221.4	DNLZ	-1.26	-0.10	2.07E-01	0.00	0.36	4.75E-20	10	60	60	6.73E-01	Spleen
PTSD	ENSG00000100991.11	TRPC4AP	1.26	0.02	2.08E-01	0.01	0.13	1.05E-06	32	32	32	6.74E-01	Spleen
PTSD	ENSG00000179010.14	MRFAP1	-1.26	-0.04	2.08E-01	0.00	0.09	2.75E-05	14	30	30	6.74E-01	Spleen
PTSD	ENSG00000125630.15	POLR1B	1.26	0.01	2.08E-01	0.08	0.51	1.06E-30	21	50	50	6.75E-01	Spleen
PTSD	ENSG00000170448.11	NFXL1	1.26	0.01	2.09E-01	0.04	0.20	3.89E-10	42	71	71	6.76E-01	Spleen
PTSD	ENSG00000156253.6	RWDD2B	-1.26	-0.02	2.09E-01	0.01	0.26	1.37E-14	2	10	10	6.76E-01	Spleen
PTSD	ENSG00000171811.13	CFAP46	-1.26	-0.08	2.09E-01	0.00	0.02	4.11E-02	1	25	25	6.76E-01	Spleen
PTSD	ENSG00000242616.3	GNG10	-1.26	-0.01	2.09E-01	0.01	0.38	7.20E-21	9	13	13	6.76E-01	Spleen
PTSD	ENSG00000136448.11	NMT1	-1.26	-0.02	2.09E-01	0.00	0.11	7.12E-06	19	29	29	6.76E-01	Spleen
PTSD	ENSG00000166704.11	ZNF606	1.26	0.07	2.09E-01	0.00	0.05	1.64E-03	6	12	12	6.76E-01	Spleen
PTSD	ENSG00000188766.12	SPRED3	1.25	0.24	2.10E-01	0.00	0.04	1.07E-02	1	5	5	6.76E-01	Spleen
PTSD	ENSG00000127838.13	PNKD	1.25	0.01	2.10E-01	0.02	0.14	1.94E-07	7	7	7	6.76E-01	Spleen
PTSD	ENSG00000204644.9	ZFP57	1.25	0.04	2.10E-01	0.00	0.63	9.44E-45	7	29	29	6.76E-01	Spleen
PTSD	ENSG00000118418.14	HMGN3	1.25	0.01	2.10E-01	0.02	0.04	7.89E-03	48	58	58	6.76E-01	Spleen
PTSD	ENSG00000015413.9	DPEP1	1.25	0.02	2.11E-01	0.00	0.07	4.42E-04	6	13	13	6.76E-01	Spleen
PTSD	ENSG00000136514.2	RTP4	-1.25	-0.02	2.11E-01	0.01	0.03	3.38E-02	7	11	11	6.76E-01	Spleen
PTSD	ENSG00000272799.1	RP11-474N24.6	1.25	0.01	2.11E-01	0.02	0.07	3.58E-04	16	26	26	6.76E-01	Spleen
PTSD	ENSG00000115084.13	SLC35F5	1.25	0.01	2.11E-01	0.01	0.13	2.10E-06	36	58	58	6.76E-01	Spleen
PTSD	ENSG00000226792.7	LINC00371	1.25	0.01	2.11E-01	0.02	0.30	4.91E-15	13	26	26	6.76E-01	Spleen
PTSD	ENSG00000177119.15	ANO6	1.25	0.09	2.11E-01	0.00	0.04	1.34E-02	19	24	24	6.76E-01	Spleen
PTSD	ENSG00000151348.13	EXT2	-1.25	-0.01	2.11E-01	0.05	0.34	5.86E-18	17	31	31	6.76E-01	Spleen
PTSD	ENSG00000241973.10	PI4KA	1.25	0.02	2.11E-01	0.01	0.19	2.42E-09	23	52	52	6.76E-01	Spleen
PTSD	ENSG00000120322.3	PCDHB8	1.25	0.04	2.11E-01	0.00	0.12	2.64E-06	9	20	20	6.76E-01	Spleen
PTSD	ENSG00000087884.14	AAMDC	1.25	0.01	2.11E-01	0.03	0.06	1.10E-03	38	62	62	6.76E-01	Spleen
PTSD	ENSG00000173530.5	TNFRSF10D	1.25	0.03	2.12E-01	0.00	0.05	3.66E-03	7	15	15	6.76E-01	Spleen
PTSD	ENSG00000118655.4	DCLRE1B	1.25	0.03	2.12E-01	0.00	0.12	1.58E-06	7	21	21	6.76E-01	Spleen
PTSD	ENSG00000234148.2	LINC01961	-1.25	-0.01	2.12E-01	0.02	0.32	8.62E-17	25	41	41	6.76E-01	Spleen
PTSD	ENSG00000204475.9	NCR3	-1.25	-0.16	2.12E-01	0.00	0.06	1.90E-03	9	12	12	6.76E-01	Spleen
PTSD	ENSG00000172538.6	FAM170B	1.25	0.01	2.12E-01	0.03	0.14	9.29E-08	21	28	28	6.76E-01	Spleen
PTSD	ENSG00000123143.12	PKN1	-1.25	-0.02	2.12E-01	0.01	0.10	2.28E-05	7	10	10	6.76E-01	Spleen
PTSD	ENSG00000187676.7	B3GLCT	1.25	0.04	2.12E-01	0.00	0.14	2.04E-07	12	24	24	6.76E-01	Spleen
PTSD	ENSG00000278058.1	RP11-70D24.2	-1.25	-0.09	2.12E-01	0.00	0.06	3.74E-04	6	12	12	6.76E-01	Spleen
PTSD	ENSG00000128510.10	CPA4	-1.25	-0.02	2.12E-01	0.01	0.09	5.55E-05	12	15	15	6.76E-01	Spleen
PTSD	ENSG00000261672.1	RP11-475B2.1	-1.25	-0.01	2.13E-01	0.03	0.06	1.40E-03	21	45	45	6.76E-01	Spleen
PTSD	ENSG00000228857.2	AC104653.1	-1.25	-0.01	2.13E-01	0.01	0.12	2.75E-06	36	83	83	6.76E-01	Spleen
PTSD	ENSG00000137135.17	ARHGEF39	-1.25	-0.01	2.13E-01	0.02	0.27	1.10E-13	21	26	26	6.76E-01	Spleen
PTSD	ENSG00000259363.5	CTD-2054N24.2	-1.25	-0.02	2.13E-01	0.00	0.09	2.27E-05	14	28	28	6.77E-01	Spleen
PTSD	ENSG00000137936.16	BCAR3	-1.24	-0.03	2.13E-01	0.00	0.10	3.34E-05	5	23	23	6.77E-01	Spleen
PTSD	ENSG00000095906.16	NUBP2	-1.24	-12.32	2.13E-01	0.00	0.10	1.93E-05	3	13	13	6.77E-01	Spleen
PTSD	ENSG00000132965.9	ALOX5AP	-1.24	-0.07	2.14E-01	0.00	0.05	2.71E-03	7	17	17	6.77E-01	Spleen
PTSD	ENSG00000266265.2	KLF14	1.24	0.65	2.14E-01	0.00	0.03	3.59E-02	1	10	10	6.77E-01	Spleen
PTSD	ENSG00000172006.11	ZNF554	1.24	0.05	2.14E-01	0.00	0.16	3.43E-08	9	26	26	6.77E-01	Spleen
PTSD	ENSG00000137507.11	LRRC32	1.24	0.02	2.14E-01	0.01	0.06	1.10E-03	16	24	24	6.77E-01	Spleen
PTSD	ENSG00000105072.8	C19orf44	1.24	0.01	2.14E-01	0.01	0.09	5.24E-05	50	65	65	6.77E-01	Spleen
PTSD	ENSG00000117407.16	ARTN	1.24	0.01	2.15E-01	0.05	0.20	6.74E-10	14	19	19	6.77E-01	Spleen
PTSD	ENSG00000198574.5	SH2D1B	1.24	0.04	2.15E-01	0.00	0.02	3.97E-02	6	39	39	6.77E-01	Spleen
PTSD	ENSG00000167397.14	VKORC1	1.24	0.02	2.15E-01	0.01	0.11	7.19E-06	11	24	24	6.77E-01	Spleen
PTSD	ENSG00000213020.9	ZNF611	1.24	0.02	2.15E-01	0.01	0.08	1.75E-04	28	69	69	6.77E-01	Spleen
PTSD	ENSG00000228570.7	NUTM2E	1.24	0.02	2.15E-01	0.01	0.33	1.15E-17	5	20	20	6.77E-01	Spleen
PTSD	ENSG00000205531.12	NAP1L4	-1.24	-0.05	2.15E-01	0.00	0.19	1.00E-09	5	19	19	6.77E-01	Spleen
PTSD	ENSG00000167112.9	TRUB2	1.24	0.06	2.15E-01	0.00	0.08	1.10E-04	13	27	27	6.77E-01	Spleen
PTSD	ENSG00000226363.3	HAGLROS	-1.24	-0.02	2.15E-01	0.00	0.27	1.25E-13	14	24	24	6.77E-01	Spleen
PTSD	ENSG00000197124.11	ZNF682	-1.24	-0.01	2.15E-01	0.03	0.18	2.11E-09	19	38	38	6.77E-01	Spleen
PTSD	ENSG00000251576.1	LINC01267	-1.24	-0.01	2.15E-01	0.02	0.15	2.64E-07	8	16	16	6.77E-01	Spleen
PTSD	ENSG00000172992.11	DCAKD	1.24	0.01	2.15E-01	0.02	0.18	9.63E-10	9	16	16	6.77E-01	Spleen
PTSD	ENSG00000066405.12	CLDN18	-1.24	-0.01	2.16E-01	0.02	0.09	3.23E-05	16	21	21	6.77E-01	Spleen
PTSD	ENSG00000151498.11	ACAD8	1.24	0.03	2.16E-01	0.00	0.03	2.78E-02	4	8	8	6.77E-01	Spleen
PTSD	ENSG00000197928.10	ZNF677	1.24	0.61	2.16E-01	0.00	0.03	2.78E-02	1	2	2	6.78E-01	Spleen
PTSD	ENSG00000214456.8	PLIN5	-1.24	-0.04	2.16E-01	0.00	0.02	4.32E-02	5	25	25	6.78E-01	Spleen
PTSD	ENSG00000163993.6	S100P	-1.24	-0.01	2.16E-01	0.03	0.26	4.69E-13	3	8	8	6.78E-01	Spleen
PTSD	ENSG00000165806.19	CASP7	1.24	0.01	2.17E-01	0.01	0.35	4.78E-19	24	44	44	6.78E-01	Spleen
PTSD	ENSG00000273045.5	C2orf15	1.24	0.02	2.17E-01	0.01	0.09	4.76E-05	49	85	85	6.78E-01	Spleen
PTSD	ENSG00000064692.18	SNCAIP	1.24	0.02	2.17E-01	0.00	0.08	2.21E-04	12	25	25	6.78E-01	Spleen
PTSD	ENSG00000130684.13	ZNF337	1.23	0.01	2.17E-01	0.02	0.18	2.67E-09	49	66	66	6.78E-01	Spleen
PTSD	ENSG00000181444.12	ZNF467	-1.23	-0.21	2.17E-01	0.00	0.03	2.11E-02	5	30	30	6.78E-01	Spleen
PTSD	ENSG00000185436.11	IFNLR1	1.23	0.02	2.17E-01	0.00	0.04	1.39E-02	2	6	6	6.78E-01	Spleen
PTSD	ENSG00000171703.16	TCEA2	1.23	0.64	2.17E-01	0.00	0.09	9.62E-05	1	8	8	6.78E-01	Spleen
PTSD	ENSG00000260423.1	RP13-735L24.1	-1.23	-0.09	2.17E-01	0.00	0.36	3.12E-19	6	49	49	6.78E-01	Spleen
PTSD	ENSG00000231346.5	LINC01160	1.23	0.02	2.17E-01	0.00	0.03	2.45E-02	9	27	27	6.78E-01	Spleen
PTSD	ENSG00000260804.3	LINC01963	-1.23	-0.01	2.18E-01	0.07	0.12	3.71E-07	31	77	77	6.79E-01	Spleen
PTSD	ENSG00000205784.2	ARRDC5	1.23	0.02	2.19E-01	0.01	0.06	1.09E-03	17	35	35	6.81E-01	Spleen
PTSD	ENSG00000007541.16	PIGQ	-1.23	-0.02	2.19E-01	0.01	0.07	3.76E-04	8	14	14	6.82E-01	Spleen
PTSD	ENSG00000261068.2	RP11-7K24.3	-1.23	-0.03	2.19E-01	0.00	0.02	4.69E-02	2	9	9	6.82E-01	Spleen
PTSD	ENSG00000246526.2	RP11-539L10.2	1.23	0.01	2.19E-01	0.02	0.15	1.05E-07	4	11	11	6.82E-01	Spleen
PTSD	ENSG00000183971.6	NPW	1.23	0.02	2.19E-01	0.01	0.17	1.64E-08	12	30	30	6.82E-01	Spleen
PTSD	ENSG00000095321.16	CRAT	-1.23	-0.01	2.20E-01	0.02	0.25	5.30E-13	16	34	34	6.82E-01	Spleen
PTSD	ENSG00000088888.17	MAVS	-1.23	-0.02	2.20E-01	0.01	0.13	1.68E-06	35	107	107	6.82E-01	Spleen
PTSD	ENSG00000144824.20	PHLDB2	-1.23	-0.02	2.20E-01	0.01	0.14	5.12E-07	51	67	67	6.82E-01	Spleen
PTSD	ENSG00000171988.18	JMJD1C	-1.23	-0.04	2.20E-01	0.00	0.09	2.85E-05	17	37	37	6.82E-01	Spleen
PTSD	ENSG00000248636.6	RP11-768F21.1	-1.23	-0.03	2.21E-01	0.00	0.08	1.93E-04	7	17	17	6.82E-01	Spleen
PTSD	ENSG00000129646.14	QRICH2	1.22	0.02	2.21E-01	0.01	0.07	3.18E-04	17	30	30	6.82E-01	Spleen
PTSD	ENSG00000136213.9	CHST12	-1.22	-0.02	2.21E-01	0.01	0.09	5.72E-05	6	10	10	6.82E-01	Spleen
PTSD	ENSG00000205181.5	LINC00654	1.22	0.02	2.21E-01	0.01	0.24	1.25E-11	20	58	58	6.82E-01	Spleen
PTSD	ENSG00000155749.12	ALS2CR12	1.22	0.01	2.21E-01	0.03	0.16	3.11E-08	6	6	6	6.82E-01	Spleen
PTSD	ENSG00000111877.17	MCM9	1.22	0.79	2.21E-01	0.00	0.04	7.22E-03	1	7	7	6.82E-01	Spleen
PTSD	ENSG00000079134.11	THOC1	1.22	0.02	2.21E-01	0.00	0.05	1.93E-03	21	69	69	6.82E-01	Spleen
PTSD	ENSG00000144891.17	AGTR1	-1.22	-0.02	2.21E-01	0.01	0.08	2.24E-04	22	26	26	6.82E-01	Spleen
PTSD	ENSG00000262165.2	RP11-81A22.5	-1.22	-0.14	2.21E-01	0.00	0.09	7.18E-05	2	3	3	6.82E-01	Spleen
PTSD	ENSG00000112685.13	EXOC2	1.22	0.03	2.21E-01	0.00	0.12	3.59E-06	9	25	25	6.82E-01	Spleen
PTSD	ENSG00000174574.15	AKIRIN1	1.22	0.06	2.22E-01	0.00	0.04	6.89E-03	9	19	19	6.82E-01	Spleen
PTSD	ENSG00000198130.15	HIBCH	-1.22	-0.01	2.22E-01	0.01	0.29	8.15E-15	20	32	32	6.82E-01	Spleen
PTSD	ENSG00000171160.17	MORN4	-1.22	-0.03	2.22E-01	0.00	0.23	8.68E-12	4	19	19	6.82E-01	Spleen
PTSD	ENSG00000231081.1	RP4-760C5.3	-1.22	-0.07	2.22E-01	0.00	0.04	6.33E-03	2	12	12	6.82E-01	Spleen
PTSD	ENSG00000141127.14	PRPSAP2	1.22	0.05	2.22E-01	0.00	0.05	3.88E-03	9	24	24	6.82E-01	Spleen
PTSD	ENSG00000101000.5	PROCR	-1.22	-0.01	2.22E-01	0.05	0.28	5.46E-14	31	40	40	6.82E-01	Spleen
PTSD	ENSG00000115107.19	STEAP3	1.22	0.02	2.22E-01	0.01	0.11	9.31E-06	24	41	41	6.82E-01	Spleen
PTSD	ENSG00000137285.9	TUBB2B	-1.22	-0.01	2.22E-01	0.01	0.05	2.91E-03	13	37	37	6.83E-01	Spleen
PTSD	ENSG00000242612.6	DECR2	1.22	0.01	2.23E-01	0.02	0.41	3.92E-24	5	14	14	6.83E-01	Spleen
PTSD	ENSG00000125651.13	GTF2F1	1.22	0.06	2.23E-01	0.00	0.06	1.52E-03	2	4	4	6.84E-01	Spleen
PTSD	ENSG00000100568.10	VTI1B	1.22	0.02	2.23E-01	0.00	0.10	2.98E-05	16	36	36	6.84E-01	Spleen
PTSD	ENSG00000145777.14	TSLP	-1.22	-0.02	2.23E-01	0.01	0.34	4.79E-18	3	9	9	6.84E-01	Spleen
PTSD	ENSG00000146707.14	POMZP3	-1.22	-0.01	2.23E-01	0.10	0.48	3.70E-28	42	68	68	6.84E-01	Spleen
PTSD	ENSG00000103051.18	COG4	1.22	0.06	2.24E-01	0.00	0.06	7.84E-04	3	5	5	6.84E-01	Spleen
PTSD	ENSG00000171617.13	ENC1	-1.22	-0.12	2.24E-01	0.00	0.03	2.99E-02	1	8	8	6.84E-01	Spleen
PTSD	ENSG00000083937.8	CHMP2B	1.22	0.03	2.24E-01	0.00	0.08	1.83E-04	21	36	36	6.84E-01	Spleen
PTSD	ENSG00000186908.14	ZDHHC17	-1.22	-0.02	2.24E-01	0.01	0.06	5.53E-04	44	45	45	6.84E-01	Spleen
PTSD	ENSG00000185615.15	PDIA2	1.21	0.02	2.25E-01	0.01	0.03	2.77E-02	5	15	15	6.85E-01	Spleen
PTSD	ENSG00000144231.10	POLR2D	-1.21	-0.01	2.25E-01	0.02	0.19	6.62E-10	4	8	8	6.85E-01	Spleen
PTSD	ENSG00000180279.6	LINC01869	-1.21	-0.02	2.25E-01	0.01	0.12	5.35E-06	12	42	42	6.85E-01	Spleen
PTSD	ENSG00000164707.15	SLC13A4	-1.21	-0.01	2.25E-01	0.02	0.12	2.01E-06	38	74	74	6.85E-01	Spleen
PTSD	ENSG00000178802.17	MPI	-1.21	-0.01	2.25E-01	0.01	0.17	1.67E-08	21	32	32	6.85E-01	Spleen
PTSD	ENSG00000176393.10	RNPEP	1.21	0.02	2.25E-01	0.01	0.45	3.30E-25	18	72	72	6.85E-01	Spleen
PTSD	ENSG00000158158.11	CNNM4	-1.21	-0.02	2.25E-01	0.01	0.06	7.87E-04	9	10	10	6.85E-01	Spleen
PTSD	ENSG00000088448.14	ANKRD10	1.21	0.04	2.25E-01	0.00	0.04	1.24E-02	18	77	77	6.85E-01	Spleen
PTSD	ENSG00000254901.7	BORCS8	1.21	0.03	2.25E-01	0.00	0.11	3.37E-06	3	12	12	6.85E-01	Spleen
PTSD	ENSG00000203546.7	RP11-176H8.1	-1.21	-0.03	2.26E-01	0.00	0.08	1.15E-04	8	13	13	6.85E-01	Spleen
PTSD	ENSG00000276023.4	DUSP14	-1.21	-0.01	2.26E-01	0.04	0.26	2.47E-13	13	30	30	6.85E-01	Spleen
PTSD	ENSG00000067533.5	RRP15	1.21	0.01	2.26E-01	0.01	0.22	1.08E-11	2	6	6	6.85E-01	Spleen
PTSD	ENSG00000273295.1	AP000350.5	-1.21	-0.01	2.26E-01	0.03	0.51	1.94E-30	54	86	86	6.85E-01	Spleen
PTSD	ENSG00000198003.11	CCDC151	-1.21	-0.13	2.26E-01	0.00	0.19	1.68E-10	7	15	15	6.85E-01	Spleen
PTSD	ENSG00000132275.10	RRP8	1.21	0.09	2.26E-01	0.00	0.12	2.18E-06	9	16	16	6.85E-01	Spleen
PTSD	ENSG00000198160.14	MIER1	-1.21	-0.06	2.27E-01	0.00	0.08	2.98E-04	25	60	60	6.85E-01	Spleen
PTSD	ENSG00000152778.8	IFIT5	-1.21	-0.06	2.27E-01	0.00	0.43	8.00E-24	4	32	32	6.85E-01	Spleen
PTSD	ENSG00000151715.7	TMEM45B	1.21	0.01	2.27E-01	0.01	0.08	1.85E-04	23	78	78	6.85E-01	Spleen
PTSD	ENSG00000115998.7	C2orf42	-1.21	-0.03	2.27E-01	0.00	0.04	5.19E-03	31	31	31	6.87E-01	Spleen
PTSD	ENSG00000113318.9	MSH3	1.21	0.01	2.28E-01	0.04	0.21	4.35E-10	48	114	114	6.87E-01	Spleen
PTSD	ENSG00000221944.6	TIGD1	-1.21	-0.02	2.28E-01	0.01	0.08	1.47E-04	7	15	15	6.87E-01	Spleen
PTSD	ENSG00000271874.1	CTD-2024P10.2	1.21	0.01	2.28E-01	0.03	0.40	2.69E-22	4	10	10	6.87E-01	Spleen
PTSD	ENSG00000115073.7	ACTR1B	-1.20	-0.01	2.28E-01	0.06	0.41	2.98E-23	23	38	38	6.87E-01	Spleen
PTSD	ENSG00000179598.5	PLD6	-1.20	-0.01	2.28E-01	0.02	0.12	2.53E-06	40	63	63	6.87E-01	Spleen
PTSD	ENSG00000125485.17	DDX31	1.20	0.01	2.28E-01	0.07	0.36	1.36E-19	24	68	68	6.87E-01	Spleen
PTSD	ENSG00000203666.12	EFCAB2	-1.20	-0.01	2.28E-01	0.04	0.34	4.77E-18	12	48	48	6.87E-01	Spleen
PTSD	ENSG00000116898.11	MRPS15	1.20	0.04	2.29E-01	0.00	0.04	1.22E-02	18	33	33	6.87E-01	Spleen
PTSD	ENSG00000171298.12	GAA	-1.20	-0.01	2.29E-01	0.02	0.48	2.09E-28	9	17	17	6.87E-01	Spleen
PTSD	ENSG00000144677.14	CTDSPL	1.20	0.05	2.29E-01	0.00	0.08	1.07E-04	48	63	63	6.87E-01	Spleen
PTSD	ENSG00000177710.5	SLC35G5	-1.20	-0.05	2.29E-01	0.00	0.09	9.50E-05	5	14	14	6.87E-01	Spleen
PTSD	ENSG00000228727.8	SAPCD1	1.20	0.03	2.29E-01	0.00	0.06	1.65E-03	14	21	21	6.88E-01	Spleen
PTSD	ENSG00000170091.10	HMP19	1.20	0.03	2.29E-01	0.00	0.05	4.41E-03	8	13	13	6.88E-01	Spleen
PTSD	ENSG00000214140.10	PRCD	-1.20	-0.03	2.29E-01	0.00	0.05	4.35E-03	3	8	8	6.88E-01	Spleen
PTSD	ENSG00000101577.9	LPIN2	-1.20	-0.01	2.30E-01	0.04	0.25	2.82E-13	11	17	17	6.88E-01	Spleen
PTSD	ENSG00000116273.5	PHF13	-1.20	-0.02	2.30E-01	0.01	0.06	8.74E-04	13	24	24	6.88E-01	Spleen
PTSD	ENSG00000148719.14	DNAJB12	-1.20	-0.03	2.30E-01	0.00	0.10	1.53E-05	12	25	25	6.88E-01	Spleen
PTSD	ENSG00000231808.2	LINC01388	-1.20	-0.03	2.30E-01	0.00	0.06	9.82E-04	2	5	5	6.88E-01	Spleen
PTSD	ENSG00000274723.1	RP11-618L22.1	1.20	0.01	2.30E-01	0.07	0.12	1.65E-06	40	99	99	6.88E-01	Spleen
PTSD	ENSG00000137601.16	NEK1	1.20	0.01	2.31E-01	0.01	0.11	6.77E-06	15	27	27	6.89E-01	Spleen
PTSD	ENSG00000154096.13	THY1	1.20	0.07	2.31E-01	0.00	0.08	1.28E-04	8	29	29	6.89E-01	Spleen
PTSD	ENSG00000181619.11	GPR135	-1.20	-0.04	2.31E-01	0.00	0.13	5.27E-07	10	16	16	6.90E-01	Spleen
PTSD	ENSG00000134987.11	WDR36	-1.20	-0.03	2.31E-01	0.00	0.12	3.57E-06	8	17	17	6.90E-01	Spleen
PTSD	ENSG00000259417.2	LINC01314	-1.20	-0.03	2.31E-01	0.00	0.02	4.95E-02	2	4	4	6.90E-01	Spleen
PTSD	ENSG00000198015.12	MRPL42	-1.20	-0.02	2.32E-01	0.01	0.21	2.58E-10	23	30	30	6.90E-01	Spleen
PTSD	ENSG00000131368.7	MRPS25	-1.20	-0.03	2.32E-01	0.00	0.03	1.90E-02	14	39	39	6.90E-01	Spleen
PTSD	ENSG00000076984.17	MAP2K7	-1.20	-0.02	2.32E-01	0.01	0.04	1.49E-02	14	20	20	6.90E-01	Spleen
PTSD	ENSG00000156171.14	DRAM2	1.20	0.02	2.32E-01	0.01	0.31	4.53E-16	25	45	45	6.91E-01	Spleen
PTSD	ENSG00000066427.21	ATXN3	1.19	0.05	2.32E-01	0.00	0.03	1.86E-02	3	12	12	6.91E-01	Spleen
PTSD	ENSG00000258289.8	CHURC1	1.19	0.00	2.33E-01	0.19	0.64	1.72E-46	28	28	28	6.91E-01	Spleen
PTSD	ENSG00000135297.15	MTO1	1.19	0.04	2.33E-01	0.00	0.08	1.83E-04	21	37	37	6.91E-01	Spleen
PTSD	ENSG00000196378.11	ZNF34	-1.19	-0.04	2.33E-01	0.00	0.15	2.28E-07	6	21	21	6.91E-01	Spleen
PTSD	ENSG00000039139.9	DNAH5	-1.19	-0.04	2.33E-01	0.00	0.06	9.81E-04	10	27	27	6.91E-01	Spleen
PTSD	ENSG00000177181.14	RIMKLA	-1.19	-0.03	2.33E-01	0.00	0.02	4.47E-02	11	28	28	6.91E-01	Spleen
PTSD	ENSG00000175567.8	UCP2	1.19	0.01	2.33E-01	0.02	0.30	1.58E-16	5	14	14	6.91E-01	Spleen
PTSD	ENSG00000078579.8	FGF20	-1.19	-0.01	2.33E-01	0.02	0.19	1.72E-09	8	26	26	6.91E-01	Spleen
PTSD	ENSG00000229373.8	LINC00452	-1.19	-0.03	2.33E-01	0.00	0.07	3.61E-04	2	21	21	6.91E-01	Spleen
PTSD	ENSG00000171444.17	MCC	1.19	0.01	2.34E-01	0.00	0.11	5.19E-06	13	24	24	6.92E-01	Spleen
PTSD	ENSG00000131697.17	NPHP4	1.19	0.01	2.34E-01	0.02	0.17	3.94E-09	13	21	21	6.92E-01	Spleen
PTSD	ENSG00000159063.12	ALG8	1.19	0.03	2.34E-01	0.00	0.04	6.91E-03	33	38	38	6.92E-01	Spleen
PTSD	ENSG00000170035.15	UBE2E3	-1.19	-0.03	2.34E-01	0.00	0.13	1.24E-06	13	36	36	6.92E-01	Spleen
PTSD	ENSG00000123610.4	TNFAIP6	1.19	0.01	2.35E-01	0.01	0.09	2.33E-05	17	47	47	6.92E-01	Spleen
PTSD	ENSG00000183207.13	RUVBL2	1.19	0.04	2.35E-01	0.00	0.03	3.84E-02	6	9	9	6.92E-01	Spleen
PTSD	ENSG00000123901.8	GPR83	-1.19	-0.01	2.35E-01	0.02	0.21	1.18E-10	17	48	48	6.92E-01	Spleen
PTSD	ENSG00000183578.6	TNFAIP8L3	-1.19	-0.07	2.35E-01	0.00	0.04	7.50E-03	2	11	11	6.92E-01	Spleen
PTSD	ENSG00000129295.8	LRRC6	-1.19	-0.01	2.35E-01	0.01	0.24	1.30E-12	12	19	19	6.93E-01	Spleen
PTSD	ENSG00000132286.11	TIMM10B	-1.19	-0.01	2.35E-01	0.01	0.07	3.60E-04	27	69	69	6.93E-01	Spleen
PTSD	ENSG00000205076.4	LGALS7	-1.19	0.00	2.35E-01	0.20	0.33	8.22E-17	42	51	51	6.93E-01	Spleen
PTSD	ENSG00000276747.1	PADI6	1.19	0.01	2.35E-01	0.01	0.07	4.23E-04	7	11	11	6.93E-01	Spleen
PTSD	ENSG00000001461.16	NIPAL3	-1.19	-0.03	2.36E-01	0.00	0.03	2.70E-02	3	10	10	6.93E-01	Spleen
PTSD	ENSG00000272097.1	RP11-421M1.8	1.19	1.03	2.36E-01	0.00	0.17	8.95E-09	1	12	12	6.93E-01	Spleen
PTSD	ENSG00000134809.8	TIMM10	-1.18	-0.02	2.36E-01	0.01	0.30	2.15E-15	15	21	21	6.93E-01	Spleen
PTSD	ENSG00000179862.6	CITED4	1.18	0.02	2.36E-01	0.00	0.06	1.43E-03	25	47	47	6.94E-01	Spleen
PTSD	ENSG00000055732.12	MCOLN3	1.18	0.02	2.36E-01	0.01	0.48	1.61E-27	26	68	68	6.94E-01	Spleen
PTSD	ENSG00000079335.18	CDC14A	-1.18	-0.01	2.37E-01	0.01	0.13	1.13E-06	30	76	76	6.94E-01	Spleen
PTSD	ENSG00000204634.12	TBC1D8	1.18	0.04	2.37E-01	0.00	0.06	1.20E-03	40	86	86	6.95E-01	Spleen
PTSD	ENSG00000066382.16	MPPED2	1.18	0.02	2.37E-01	0.00	0.05	2.19E-03	47	67	67	6.95E-01	Spleen
PTSD	ENSG00000261220.2	RP11-629O1.2	1.18	0.02	2.38E-01	0.00	0.04	1.31E-02	7	16	16	6.95E-01	Spleen
PTSD	ENSG00000186994.11	KANK3	1.18	0.04	2.38E-01	0.00	0.03	1.61E-02	16	34	34	6.95E-01	Spleen
PTSD	ENSG00000110218.8	PANX1	-1.18	-0.02	2.38E-01	0.01	0.10	2.60E-05	2	4	4	6.95E-01	Spleen
PTSD	ENSG00000198040.10	ZNF84	1.18	0.11	2.38E-01	0.00	0.19	3.33E-09	3	45	45	6.95E-01	Spleen
PTSD	ENSG00000256433.2	RP1-102E24.8	-1.18	-0.03	2.38E-01	0.00	0.17	2.62E-08	3	22	22	6.95E-01	Spleen
PTSD	ENSG00000227502.2	LINC01268	-1.18	-0.03	2.38E-01	0.00	0.02	3.73E-02	9	27	27	6.95E-01	Spleen
PTSD	ENSG00000249709.7	ZNF564	-1.18	-0.01	2.38E-01	0.01	0.12	3.99E-06	3	3	3	6.95E-01	Spleen
PTSD	ENSG00000110756.17	HPS5	1.18	0.02	2.38E-01	0.01	0.19	1.44E-09	29	71	71	6.95E-01	Spleen
PTSD	ENSG00000184613.10	NELL2	-1.18	-0.04	2.39E-01	0.00	0.02	4.86E-02	6	11	11	6.95E-01	Spleen
PTSD	ENSG00000247373.3	RP11-486O12.2	1.18	0.02	2.39E-01	0.01	0.13	1.27E-06	17	32	32	6.97E-01	Spleen
PTSD	ENSG00000152527.13	PLEKHH2	-1.18	-0.01	2.39E-01	0.01	0.23	5.01E-12	32	68	68	6.97E-01	Spleen
PTSD	ENSG00000165752.16	STK32C	1.18	0.06	2.40E-01	0.00	0.04	7.39E-03	11	50	50	6.97E-01	Spleen
PTSD	ENSG00000184470.20	TXNRD2	-1.18	-0.01	2.40E-01	0.01	0.10	4.88E-05	33	85	85	6.97E-01	Spleen
PTSD	ENSG00000108587.15	GOSR1	-1.18	-0.27	2.40E-01	0.00	0.07	2.48E-04	16	24	24	6.97E-01	Spleen
PTSD	ENSG00000112077.15	RHAG	1.18	0.03	2.40E-01	0.00	0.05	2.80E-03	20	29	29	6.97E-01	Spleen
PTSD	ENSG00000215910.7	C1orf167	1.18	0.01	2.40E-01	0.02	0.13	1.74E-06	12	22	22	6.97E-01	Spleen
PTSD	ENSG00000146457.14	WTAP	1.17	0.01	2.40E-01	0.03	0.20	8.24E-11	33	59	59	6.97E-01	Spleen
PTSD	ENSG00000164924.17	YWHAZ	1.17	0.03	2.40E-01	0.00	0.17	2.01E-08	5	10	10	6.97E-01	Spleen
PTSD	ENSG00000158483.15	FAM86C1	-1.17	-0.01	2.40E-01	0.06	0.48	4.13E-28	19	33	33	6.97E-01	Spleen
PTSD	ENSG00000166012.16	TAF1D	-1.17	-0.02	2.40E-01	0.01	0.07	3.14E-04	68	114	114	6.97E-01	Spleen
PTSD	ENSG00000110719.9	TCIRG1	-1.17	-0.04	2.40E-01	0.00	0.23	1.95E-11	6	15	15	6.97E-01	Spleen
PTSD	ENSG00000100908.13	EMC9	1.17	0.01	2.41E-01	0.05	0.36	3.19E-19	12	19	19	6.97E-01	Spleen
PTSD	ENSG00000116205.12	TCEANC2	1.17	0.02	2.41E-01	0.01	0.13	2.82E-07	2	3	3	6.98E-01	Spleen
PTSD	ENSG00000181847.11	TIGIT	1.17	0.03	2.41E-01	0.00	0.05	2.93E-03	17	35	35	6.98E-01	Spleen
PTSD	ENSG00000260135.6	RP11-212I21.2	1.17	0.00	2.41E-01	0.21	0.55	1.85E-34	24	34	34	6.98E-01	Spleen
PTSD	ENSG00000131437.15	KIF3A	-1.17	-0.02	2.41E-01	0.01	0.07	4.76E-04	22	41	41	6.98E-01	Spleen
PTSD	ENSG00000119402.16	FBXW2	-1.17	-0.08	2.42E-01	0.00	0.02	4.38E-02	1	6	6	6.98E-01	Spleen
PTSD	ENSG00000196562.14	SULF2	1.17	0.04	2.42E-01	0.00	0.04	1.54E-02	1	10	10	6.98E-01	Spleen
PTSD	ENSG00000242553.1	AP001432.14	1.17	0.06	2.42E-01	0.00	0.02	4.00E-02	1	9	9	6.98E-01	Spleen
PTSD	ENSG00000142494.13	SLC47A1	-1.17	-0.02	2.42E-01	0.00	0.03	1.48E-02	6	24	24	6.98E-01	Spleen
PTSD	ENSG00000103313.12	MEFV	-1.17	-0.08	2.43E-01	0.00	0.17	7.69E-09	7	22	22	6.99E-01	Spleen
PTSD	ENSG00000169435.13	RASSF6	1.17	0.01	2.43E-01	0.03	0.12	1.04E-06	49	93	93	6.99E-01	Spleen
PTSD	ENSG00000176125.4	UFSP1	1.17	0.02	2.43E-01	0.01	0.10	1.83E-05	12	22	22	6.99E-01	Spleen
PTSD	ENSG00000182173.12	TSEN54	1.17	0.03	2.43E-01	0.00	0.05	2.27E-03	5	5	5	7.00E-01	Spleen
PTSD	ENSG00000068784.12	SRBD1	-1.17	-0.08	2.43E-01	0.00	0.05	4.47E-03	19	26	26	7.00E-01	Spleen
PTSD	ENSG00000141562.17	NARF	1.16	0.01	2.44E-01	0.02	0.30	2.88E-15	16	25	25	7.02E-01	Spleen
PTSD	ENSG00000125912.10	NCLN	-1.16	-0.07	2.45E-01	0.00	0.30	1.94E-15	1	8	8	7.02E-01	Spleen
PTSD	ENSG00000128245.14	YWHAH	1.16	0.05	2.45E-01	0.00	0.05	3.13E-03	8	39	39	7.02E-01	Spleen
PTSD	ENSG00000160200.17	CBS	1.16	0.01	2.45E-01	0.05	0.22	1.24E-10	12	17	17	7.02E-01	Spleen
PTSD	ENSG00000197712.11	FAM114A1	-1.16	-0.05	2.45E-01	0.00	0.24	3.11E-12	10	29	29	7.02E-01	Spleen
PTSD	ENSG00000181074.3	OR52N4	1.16	0.01	2.45E-01	0.01	0.10	1.43E-05	3	5	5	7.02E-01	Spleen
PTSD	ENSG00000106789.12	CORO2A	1.16	0.01	2.45E-01	0.01	0.10	1.91E-05	33	65	65	7.02E-01	Spleen
PTSD	ENSG00000242516.1	LINC00960	1.16	0.01	2.45E-01	0.06	0.53	3.77E-33	14	42	42	7.02E-01	Spleen
PTSD	ENSG00000174177.12	CTU2	-1.16	-0.04	2.46E-01	0.00	0.05	2.12E-03	8	25	25	7.02E-01	Spleen
PTSD	ENSG00000005243.9	COPZ2	1.16	0.02	2.46E-01	0.00	0.03	2.38E-02	42	70	70	7.02E-01	Spleen
PTSD	ENSG00000154319.14	FAM167A	1.16	0.00	2.46E-01	0.12	0.37	3.28E-20	10	18	18	7.02E-01	Spleen
PTSD	ENSG00000134184.12	GSTM1	1.16	0.01	2.46E-01	0.03	0.18	2.32E-09	21	46	46	7.02E-01	Spleen
PTSD	ENSG00000115687.13	PASK	1.16	0.01	2.46E-01	0.03	0.24	4.82E-12	15	35	35	7.02E-01	Spleen
PTSD	ENSG00000104442.9	ARMC1	-1.16	-0.02	2.46E-01	0.00	0.07	3.27E-04	14	29	29	7.02E-01	Spleen
PTSD	ENSG00000165948.10	IFI27L1	1.16	0.08	2.47E-01	0.00	0.18	4.64E-09	1	9	9	7.02E-01	Spleen
PTSD	ENSG00000149600.11	COMMD7	-1.16	-0.02	2.47E-01	0.00	0.03	2.57E-02	14	30	30	7.02E-01	Spleen
PTSD	ENSG00000115365.11	LANCL1	1.16	0.02	2.47E-01	0.01	0.13	1.41E-06	22	35	35	7.02E-01	Spleen
PTSD	ENSG00000152137.6	HSPB8	1.16	0.03	2.47E-01	0.00	0.14	4.08E-07	21	42	42	7.02E-01	Spleen
PTSD	ENSG00000109911.18	ELP4	-1.16	-0.13	2.47E-01	0.00	0.02	4.79E-02	4	6	6	7.02E-01	Spleen
PTSD	ENSG00000237604.1	AP001056.1	-1.16	-0.01	2.47E-01	0.05	0.21	2.22E-10	15	36	36	7.02E-01	Spleen
PTSD	ENSG00000035141.7	FAM136A	1.16	0.03	2.47E-01	0.00	0.09	8.33E-05	7	18	18	7.02E-01	Spleen
PTSD	ENSG00000166183.15	ASPG	1.16	0.02	2.47E-01	0.00	0.10	2.46E-05	14	22	22	7.02E-01	Spleen
PTSD	ENSG00000042317.16	SPATA7	-1.16	-0.02	2.47E-01	0.01	0.05	3.20E-03	11	15	15	7.02E-01	Spleen
PTSD	ENSG00000184361.12	SPATA32	-1.16	-0.01	2.47E-01	0.01	0.08	1.80E-04	12	16	16	7.02E-01	Spleen
PTSD	ENSG00000150477.14	KIAA1328	1.16	0.04	2.47E-01	0.00	0.02	4.86E-02	13	26	26	7.02E-01	Spleen
PTSD	ENSG00000137996.12	RTCA	-1.16	-0.25	2.48E-01	0.00	0.11	7.55E-06	10	25	25	7.02E-01	Spleen
PTSD	ENSG00000279968.1	GVQW2	-1.16	-0.02	2.48E-01	0.01	0.10	2.35E-05	17	46	46	7.02E-01	Spleen
PTSD	ENSG00000214652.5	ZNF727	-1.16	-0.01	2.48E-01	0.01	0.03	3.47E-02	15	26	26	7.02E-01	Spleen
PTSD	ENSG00000135298.13	ADGRB3	1.16	0.00	2.48E-01	0.22	0.46	2.61E-26	42	69	69	7.02E-01	Spleen
PTSD	ENSG00000160213.6	CSTB	1.15	0.02	2.48E-01	0.00	0.23	1.78E-11	15	36	36	7.03E-01	Spleen
PTSD	ENSG00000170260.8	ZNF212	-1.15	-0.03	2.49E-01	0.00	0.13	6.10E-07	15	43	43	7.03E-01	Spleen
PTSD	ENSG00000254271.1	RP11-131N11.4	1.15	0.04	2.49E-01	0.00	0.04	1.02E-02	18	47	47	7.03E-01	Spleen
PTSD	ENSG00000122971.8	ACADS	-1.15	-0.02	2.49E-01	0.01	0.07	2.54E-04	4	21	21	7.03E-01	Spleen
PTSD	ENSG00000138639.17	ARHGAP24	1.15	0.17	2.49E-01	0.00	0.15	7.02E-08	6	27	27	7.03E-01	Spleen
PTSD	ENSG00000010704.18	HFE	1.15	0.02	2.49E-01	0.01	0.03	3.28E-02	27	36	36	7.03E-01	Spleen
PTSD	ENSG00000110203.8	FOLR3	1.15	0.01	2.49E-01	0.06	0.40	1.19E-21	17	38	38	7.03E-01	Spleen
PTSD	ENSG00000143819.12	EPHX1	1.15	0.05	2.50E-01	0.00	0.26	1.24E-13	2	12	12	7.03E-01	Spleen
PTSD	ENSG00000203797.9	DDO	-1.15	-0.02	2.50E-01	0.01	0.47	3.47E-27	17	40	40	7.03E-01	Spleen
PTSD	ENSG00000054793.13	ATP9A	-1.15	-0.01	2.50E-01	0.03	0.05	2.12E-03	31	47	47	7.03E-01	Spleen
PTSD	ENSG00000065665.20	SEC61A2	1.15	0.01	2.50E-01	0.03	0.07	2.29E-04	32	87	87	7.03E-01	Spleen
PTSD	ENSG00000021762.19	OSBPL5	1.15	0.01	2.50E-01	0.02	0.14	3.24E-07	27	48	48	7.03E-01	Spleen
PTSD	ENSG00000064309.14	CDON	1.15	0.01	2.50E-01	0.02	0.19	3.00E-09	51	118	118	7.03E-01	Spleen
PTSD	ENSG00000134283.17	PPHLN1	1.15	0.03	2.50E-01	0.00	0.05	2.72E-03	26	33	33	7.03E-01	Spleen
PTSD	ENSG00000198723.10	C19orf45	1.15	0.03	2.50E-01	0.00	0.03	2.24E-02	12	16	16	7.03E-01	Spleen
PTSD	ENSG00000101457.12	DNTTIP1	-1.15	-0.01	2.50E-01	0.01	0.31	7.68E-17	29	31	31	7.03E-01	Spleen
PTSD	ENSG00000160124.9	CCDC58	1.15	0.02	2.51E-01	0.00	0.07	3.62E-04	16	25	25	7.04E-01	Spleen
PTSD	ENSG00000180992.6	MRPL14	1.15	0.02	2.51E-01	0.00	0.03	2.19E-02	28	57	57	7.04E-01	Spleen
PTSD	ENSG00000276070.4	CCL4L2	1.15	0.08	2.51E-01	0.00	0.03	3.32E-02	1	17	17	7.04E-01	Spleen
PTSD	ENSG00000116830.11	TTF2	-1.15	-0.02	2.51E-01	0.00	0.27	1.23E-13	5	24	24	7.04E-01	Spleen
PTSD	ENSG00000158555.14	GDPD5	-1.15	-0.23	2.51E-01	0.00	0.11	4.27E-06	5	15	15	7.04E-01	Spleen
PTSD	ENSG00000196981.3	WDR5B	1.15	0.01	2.51E-01	0.01	0.12	2.57E-06	10	22	22	7.04E-01	Spleen
PTSD	ENSG00000148483.8	TMEM236	-1.15	-0.02	2.52E-01	0.00	0.05	3.04E-03	35	75	75	7.04E-01	Spleen
PTSD	ENSG00000173511.9	VEGFB	1.15	0.02	2.52E-01	0.00	0.08	1.49E-04	29	34	34	7.04E-01	Spleen
PTSD	ENSG00000158710.14	TAGLN2	-1.15	-0.11	2.52E-01	0.00	0.07	2.92E-04	1	12	12	7.04E-01	Spleen
PTSD	ENSG00000275066.4	SYNRG	-1.15	-0.01	2.52E-01	0.01	0.40	7.08E-23	24	35	35	7.04E-01	Spleen
PTSD	ENSG00000181827.14	RFX7	1.15	0.03	2.52E-01	0.00	0.10	1.33E-05	31	45	45	7.04E-01	Spleen
PTSD	ENSG00000114744.8	COMMD2	1.15	0.01	2.52E-01	0.02	0.25	1.48E-12	7	20	20	7.04E-01	Spleen
PTSD	ENSG00000204308.7	RNF5	1.15	0.20	2.52E-01	0.00	0.09	6.10E-05	1	14	14	7.04E-01	Spleen
PTSD	ENSG00000103510.19	KAT8	-1.14	-0.02	2.53E-01	0.01	0.11	5.70E-06	20	29	29	7.05E-01	Spleen
PTSD	ENSG00000197599.12	CCDC154	1.14	0.01	2.53E-01	0.03	0.28	1.28E-14	13	20	20	7.05E-01	Spleen
PTSD	ENSG00000078618.21	NRDC	1.14	0.02	2.53E-01	0.00	0.20	8.08E-10	13	30	30	7.05E-01	Spleen
PTSD	ENSG00000155100.10	OTUD6B	1.14	0.03	2.53E-01	0.00	0.03	2.22E-02	27	59	59	7.05E-01	Spleen
PTSD	ENSG00000104219.12	ZDHHC2	-1.14	-0.03	2.54E-01	0.00	0.06	1.46E-03	31	68	68	7.05E-01	Spleen
PTSD	ENSG00000127249.14	ATP13A4	-1.14	-0.03	2.54E-01	0.00	0.29	3.17E-16	25	39	39	7.05E-01	Spleen
PTSD	ENSG00000147852.15	VLDLR	1.14	0.01	2.54E-01	0.01	0.14	2.06E-07	25	29	29	7.05E-01	Spleen
PTSD	ENSG00000169609.13	C15orf40	1.14	0.04	2.54E-01	0.00	0.36	7.97E-20	4	15	15	7.05E-01	Spleen
PTSD	ENSG00000170906.15	NDUFA3	1.14	0.03	2.54E-01	0.00	0.39	7.28E-21	5	25	25	7.05E-01	Spleen
PTSD	ENSG00000175287.18	PHYHD1	1.14	0.02	2.54E-01	0.00	0.08	1.90E-04	22	33	33	7.05E-01	Spleen
PTSD	ENSG00000102837.6	OLFM4	-1.14	-0.03	2.54E-01	0.00	0.21	5.19E-11	9	18	18	7.05E-01	Spleen
PTSD	ENSG00000197444.9	OGDHL	1.14	0.06	2.54E-01	0.00	0.17	1.03E-08	2	9	9	7.05E-01	Spleen
PTSD	ENSG00000239672.7	NME1	-1.14	-0.12	2.54E-01	0.00	0.19	4.51E-10	13	21	21	7.05E-01	Spleen
PTSD	ENSG00000012779.10	ALOX5	1.14	0.04	2.55E-01	0.00	0.07	7.87E-04	8	28	28	7.05E-01	Spleen
PTSD	ENSG00000103269.13	RHBDL1	-1.14	-0.02	2.55E-01	0.00	0.22	2.61E-11	14	32	32	7.05E-01	Spleen
PTSD	ENSG00000162946.21	DISC1	-1.14	-0.03	2.55E-01	0.00	0.19	6.36E-10	2	11	11	7.05E-01	Spleen
PTSD	ENSG00000165792.17	METTL17	1.14	0.01	2.55E-01	0.02	0.27	5.72E-14	32	60	60	7.05E-01	Spleen
PTSD	ENSG00000161860.7	SYCE2	-1.14	-0.23	2.55E-01	0.00	0.10	3.30E-05	1	2	2	7.06E-01	Spleen
PTSD	ENSG00000120332.15	TNN	-1.14	-0.07	2.56E-01	0.00	0.03	1.77E-02	2	11	11	7.06E-01	Spleen
PTSD	ENSG00000070601.9	FRMPD1	-1.14	-0.01	2.56E-01	0.01	0.04	8.01E-03	21	65	65	7.06E-01	Spleen
PTSD	ENSG00000130518.16	KIAA1683	1.14	0.01	2.56E-01	0.03	0.18	2.82E-09	16	26	26	7.06E-01	Spleen
PTSD	ENSG00000149115.13	TNKS1BP1	1.14	0.04	2.56E-01	0.00	0.06	1.32E-03	6	10	10	7.06E-01	Spleen
PTSD	ENSG00000011523.13	CEP68	1.14	0.08	2.56E-01	0.00	0.03	2.47E-02	2	8	8	7.06E-01	Spleen
PTSD	ENSG00000117697.14	NSL1	-1.14	-0.02	2.56E-01	0.01	0.06	1.62E-03	46	79	79	7.06E-01	Spleen
PTSD	ENSG00000128789.20	PSMG2	1.13	0.05	2.56E-01	0.00	0.06	1.63E-03	4	8	8	7.06E-01	Spleen
PTSD	ENSG00000198722.14	UNC13B	-1.13	-0.03	2.57E-01	0.00	0.02	4.10E-02	28	52	52	7.06E-01	Spleen
PTSD	ENSG00000172731.13	LRRC20	1.13	0.40	2.57E-01	0.00	0.03	3.63E-02	3	30	30	7.06E-01	Spleen
PTSD	ENSG00000198685.3	LINC01565	-1.13	-0.01	2.57E-01	0.02	0.12	1.57E-06	4	6	6	7.06E-01	Spleen
PTSD	ENSG00000100348.9	TXN2	-1.13	-0.02	2.57E-01	0.00	0.05	3.64E-03	20	43	43	7.07E-01	Spleen
PTSD	ENSG00000215041.9	NEURL4	1.13	0.69	2.57E-01	0.00	0.03	2.39E-02	1	9	9	7.07E-01	Spleen
PTSD	ENSG00000166130.14	IKBIP	-1.13	-0.03	2.58E-01	0.00	0.13	1.35E-06	24	70	70	7.07E-01	Spleen
PTSD	ENSG00000184792.15	OSBP2	-1.13	-0.02	2.58E-01	0.00	0.09	3.22E-05	23	37	37	7.07E-01	Spleen
PTSD	ENSG00000188185.11	LINC00265	1.13	0.05	2.58E-01	0.00	0.04	6.30E-03	8	40	40	7.08E-01	Spleen
PTSD	ENSG00000072864.14	NDE1	1.13	0.01	2.58E-01	0.01	0.22	7.65E-11	13	24	24	7.08E-01	Spleen
PTSD	ENSG00000166145.14	SPINT1	-1.13	-0.03	2.58E-01	0.00	0.05	2.48E-03	1	4	4	7.08E-01	Spleen
PTSD	ENSG00000168397.16	ATG4B	1.13	0.44	2.59E-01	0.00	0.03	3.41E-02	7	19	19	7.08E-01	Spleen
PTSD	ENSG00000139725.7	RHOF	1.13	0.02	2.59E-01	0.00	0.03	1.16E-02	2	5	5	7.08E-01	Spleen
PTSD	ENSG00000179094.15	PER1	-1.13	-0.02	2.59E-01	0.01	0.03	3.84E-02	26	50	50	7.08E-01	Spleen
PTSD	ENSG00000124508.16	BTN2A2	-1.13	-0.01	2.59E-01	0.01	0.11	8.14E-06	25	26	26	7.08E-01	Spleen
PTSD	ENSG00000168306.12	ACOX2	1.13	0.01	2.59E-01	0.02	0.19	7.12E-11	5	8	8	7.09E-01	Spleen
PTSD	ENSG00000257261.5	RP11-96H19.1	1.13	0.01	2.59E-01	0.04	0.27	4.43E-14	30	53	53	7.09E-01	Spleen
PTSD	ENSG00000226808.1	LINC00840	1.13	0.54	2.60E-01	0.00	0.02	4.24E-02	1	6	6	7.09E-01	Spleen
PTSD	ENSG00000142002.16	DPP9	-1.13	-0.01	2.60E-01	0.02	0.14	2.52E-07	24	51	51	7.09E-01	Spleen
PTSD	ENSG00000090266.12	NDUFB2	-1.13	-0.03	2.60E-01	0.00	0.13	1.57E-06	4	8	8	7.09E-01	Spleen
PTSD	ENSG00000163660.11	CCNL1	-1.13	-0.02	2.60E-01	0.00	0.04	5.99E-03	23	38	38	7.10E-01	Spleen
PTSD	ENSG00000164597.13	COG5	-1.13	-0.15	2.60E-01	0.00	0.22	2.51E-11	9	27	27	7.10E-01	Spleen
PTSD	ENSG00000241945.7	PWP2	-1.13	0.00	2.60E-01	0.27	0.61	4.71E-42	43	67	67	7.10E-01	Spleen
PTSD	ENSG00000198836.8	OPA1	1.12	0.04	2.61E-01	0.00	0.04	5.43E-03	2	5	5	7.10E-01	Spleen
PTSD	ENSG00000002919.14	SNX11	-1.12	-0.01	2.61E-01	0.02	0.15	2.21E-07	88	103	103	7.10E-01	Spleen
PTSD	ENSG00000272129.1	RP11-250B2.6	1.12	0.01	2.61E-01	0.02	0.05	4.16E-03	55	59	59	7.10E-01	Spleen
PTSD	ENSG00000196535.15	MYO18A	-1.12	-0.06	2.61E-01	0.00	0.20	5.57E-10	3	11	11	7.10E-01	Spleen
PTSD	ENSG00000132436.11	FIGNL1	1.12	0.00	2.62E-01	0.13	0.57	1.39E-36	9	22	22	7.10E-01	Spleen
PTSD	ENSG00000178033.5	FAM26E	-1.12	-0.01	2.62E-01	0.01	0.05	4.33E-03	19	54	54	7.10E-01	Spleen
PTSD	ENSG00000167468.16	GPX4	1.12	0.04	2.62E-01	0.00	0.04	7.35E-03	10	49	49	7.10E-01	Spleen
PTSD	ENSG00000205464.11	ATP6AP1L	-1.12	-0.01	2.62E-01	0.07	0.60	4.10E-40	16	31	31	7.10E-01	Spleen
PTSD	ENSG00000172986.12	GXYLT2	-1.12	-0.01	2.62E-01	0.02	0.25	3.16E-12	17	48	48	7.10E-01	Spleen
PTSD	ENSG00000184939.15	ZFP90	-1.12	-0.01	2.62E-01	0.01	0.39	1.72E-22	28	63	63	7.10E-01	Spleen
PTSD	ENSG00000106683.14	LIMK1	1.12	0.09	2.62E-01	0.00	0.12	2.52E-06	2	11	11	7.10E-01	Spleen
PTSD	ENSG00000101574.14	METTL4	1.12	0.04	2.62E-01	0.00	0.09	8.09E-05	15	28	28	7.10E-01	Spleen
PTSD	ENSG00000165410.14	CFL2	-1.12	-0.02	2.62E-01	0.01	0.08	1.33E-04	18	32	32	7.10E-01	Spleen
PTSD	ENSG00000080854.14	IGSF9B	-1.12	-0.01	2.62E-01	0.02	0.20	1.78E-10	7	11	11	7.10E-01	Spleen
PTSD	ENSG00000168116.13	KIAA1586	1.12	0.02	2.63E-01	0.00	0.07	3.30E-04	5	8	8	7.10E-01	Spleen
PTSD	ENSG00000119714.10	GPR68	1.12	0.04	2.63E-01	0.00	0.03	1.73E-02	16	29	29	7.10E-01	Spleen
PTSD	ENSG00000183773.15	AIFM3	-1.12	-0.06	2.63E-01	0.00	0.09	3.32E-05	6	30	30	7.10E-01	Spleen
PTSD	ENSG00000074527.11	NTN4	-1.12	-0.02	2.63E-01	0.00	0.07	6.95E-04	18	28	28	7.10E-01	Spleen
PTSD	ENSG00000248474.1	LINC02122	1.12	0.74	2.63E-01	0.00	0.10	1.25E-05	1	38	38	7.10E-01	Spleen
PTSD	ENSG00000100354.20	TNRC6B	1.12	0.03	2.63E-01	0.00	0.03	1.74E-02	10	17	17	7.10E-01	Spleen
PTSD	ENSG00000171103.10	TRMT61B	-1.12	-0.01	2.63E-01	0.02	0.15	2.16E-07	16	17	17	7.10E-01	Spleen
PTSD	ENSG00000215475.4	SIAH3	1.12	0.02	2.63E-01	0.01	0.08	1.34E-04	4	7	7	7.10E-01	Spleen
PTSD	ENSG00000111885.6	MAN1A1	1.12	0.16	2.64E-01	0.00	0.07	2.32E-04	3	14	14	7.11E-01	Spleen
PTSD	ENSG00000051825.14	MPHOSPH9	-1.12	-0.04	2.64E-01	0.00	0.06	1.96E-03	11	17	17	7.11E-01	Spleen
PTSD	ENSG00000173421.16	CCDC36	-1.12	-0.01	2.64E-01	0.06	0.20	1.26E-10	13	23	23	7.11E-01	Spleen
PTSD	ENSG00000110328.5	GALNT18	1.12	0.02	2.65E-01	0.00	0.02	4.64E-02	4	10	10	7.11E-01	Spleen
PTSD	ENSG00000236008.1	LINC01814	-1.12	-0.04	2.65E-01	0.00	0.09	5.01E-05	1	3	3	7.11E-01	Spleen
PTSD	ENSG00000088053.11	GP6	1.12	0.01	2.65E-01	0.01	0.13	1.13E-06	6	7	7	7.11E-01	Spleen
PTSD	ENSG00000164180.13	TMEM161B	-1.12	-0.02	2.65E-01	0.01	0.13	1.30E-06	21	28	28	7.11E-01	Spleen
PTSD	ENSG00000189007.15	ADAT2	1.11	0.01	2.65E-01	0.02	0.17	8.53E-09	40	69	69	7.11E-01	Spleen
PTSD	ENSG00000099338.22	CATSPERG	-1.11	-0.01	2.65E-01	0.08	0.21	1.93E-10	20	29	29	7.11E-01	Spleen
PTSD	ENSG00000253678.1	RP11-981G7.3	1.11	0.01	2.65E-01	0.03	0.24	6.40E-12	17	21	21	7.11E-01	Spleen
PTSD	ENSG00000105479.15	CCDC114	1.11	0.03	2.65E-01	0.00	0.19	9.78E-10	7	19	19	7.11E-01	Spleen
PTSD	ENSG00000101197.12	BIRC7	-1.11	-0.02	2.66E-01	0.01	0.10	3.08E-05	6	18	18	7.11E-01	Spleen
PTSD	ENSG00000196313.11	POM121	1.11	1.33	2.66E-01	0.00	0.23	1.06E-11	1	39	39	7.12E-01	Spleen
PTSD	ENSG00000145476.15	CYP4V2	1.11	0.01	2.66E-01	0.03	0.21	1.93E-10	6	10	10	7.13E-01	Spleen
PTSD	ENSG00000249915.7	PDCD6	-1.11	-0.02	2.66E-01	0.00	0.09	5.72E-05	12	15	15	7.13E-01	Spleen
PTSD	ENSG00000174446.12	SNAPC5	-1.11	-0.06	2.67E-01	0.00	0.15	5.80E-08	4	8	8	7.13E-01	Spleen
PTSD	ENSG00000172164.13	SNTB1	-1.11	-0.07	2.67E-01	0.00	0.03	2.59E-02	7	17	17	7.13E-01	Spleen
PTSD	ENSG00000080573.6	COL5A3	-1.11	-0.01	2.67E-01	0.01	0.11	1.02E-05	3	7	7	7.13E-01	Spleen
PTSD	ENSG00000125245.12	GPR18	-1.11	-0.03	2.67E-01	0.00	0.07	6.22E-04	12	13	13	7.13E-01	Spleen
PTSD	ENSG00000166428.12	PLD4	-1.11	-0.03	2.67E-01	0.00	0.12	4.99E-06	9	11	11	7.13E-01	Spleen
PTSD	ENSG00000136144.11	RCBTB1	-1.11	-0.01	2.67E-01	0.04	0.33	2.43E-17	32	33	33	7.13E-01	Spleen
PTSD	ENSG00000146574.15	CCZ1B	-1.11	-0.01	2.68E-01	0.07	0.60	2.74E-40	22	52	52	7.13E-01	Spleen
PTSD	ENSG00000104970.10	KIR3DX1	-1.11	-0.01	2.68E-01	0.01	0.05	3.24E-03	8	45	45	7.13E-01	Spleen
PTSD	ENSG00000116032.5	GRIN3B	1.11	0.02	2.68E-01	0.01	0.10	2.03E-05	6	14	14	7.14E-01	Spleen
PTSD	ENSG00000099219.13	ERMP1	1.11	0.02	2.68E-01	0.01	0.19	2.23E-09	13	24	24	7.14E-01	Spleen
PTSD	ENSG00000274104.1	CTD-2553L13.10	1.11	0.03	2.69E-01	0.00	0.07	4.17E-04	8	24	24	7.15E-01	Spleen
PTSD	ENSG00000152359.14	POC5	-1.11	0.00	2.69E-01	0.13	0.53	2.09E-32	17	29	29	7.15E-01	Spleen
PTSD	ENSG00000006210.6	CX3CL1	-1.10	-0.07	2.69E-01	0.00	0.07	4.46E-04	2	17	17	7.16E-01	Spleen
PTSD	ENSG00000022567.9	SLC45A4	-1.10	-0.01	2.70E-01	0.01	0.16	3.25E-08	28	92	92	7.17E-01	Spleen
PTSD	ENSG00000138363.14	ATIC	1.10	0.04	2.70E-01	0.00	0.04	9.95E-03	2	5	5	7.18E-01	Spleen
PTSD	ENSG00000100347.14	SAMM50	-1.10	-0.02	2.70E-01	0.00	0.15	1.75E-08	6	9	9	7.18E-01	Spleen
PTSD	ENSG00000116957.12	TBCE	1.10	0.02	2.71E-01	0.00	0.07	3.94E-04	2	4	4	7.18E-01	Spleen
PTSD	ENSG00000165898.13	ISCA2	1.10	0.01	2.71E-01	0.01	0.10	2.32E-05	4	6	6	7.18E-01	Spleen
PTSD	ENSG00000133313.14	CNDP2	-1.10	-0.02	2.71E-01	0.00	0.20	1.40E-10	11	26	26	7.19E-01	Spleen
PTSD	ENSG00000151657.11	KIN	1.10	0.03	2.72E-01	0.00	0.07	7.91E-04	3	8	8	7.19E-01	Spleen
PTSD	ENSG00000153060.7	TEKT5	-1.10	-0.01	2.72E-01	0.01	0.13	8.27E-07	14	43	43	7.19E-01	Spleen
PTSD	ENSG00000155304.5	HSPA13	1.10	0.23	2.72E-01	0.00	0.04	1.35E-02	5	7	7	7.19E-01	Spleen
PTSD	ENSG00000134545.13	KLRC1	1.10	0.01	2.72E-01	0.03	0.20	5.82E-10	14	30	30	7.19E-01	Spleen
PTSD	ENSG00000178201.4	VN1R1	1.10	0.01	2.73E-01	0.02	0.22	5.38E-11	36	56	56	7.21E-01	Spleen
PTSD	ENSG00000120805.13	ARL1	1.10	0.05	2.73E-01	0.00	0.04	1.20E-02	8	15	15	7.22E-01	Spleen
PTSD	ENSG00000106823.12	ECM2	-1.09	-0.02	2.74E-01	0.01	0.08	1.83E-04	3	4	4	7.22E-01	Spleen
PTSD	ENSG00000068650.18	ATP11A	-1.09	-3.44	2.74E-01	0.00	0.08	2.55E-04	1	5	5	7.22E-01	Spleen
PTSD	ENSG00000006638.11	TBXA2R	1.09	0.01	2.74E-01	0.01	0.14	1.17E-07	4	5	5	7.22E-01	Spleen
PTSD	ENSG00000086205.16	FOLH1	1.09	0.01	2.74E-01	0.03	0.16	4.06E-08	9	20	20	7.23E-01	Spleen
PTSD	ENSG00000270964.1	RP11-502I4.3	1.09	0.02	2.74E-01	0.01	0.27	2.66E-14	10	38	38	7.23E-01	Spleen
PTSD	ENSG00000183091.19	NEB	1.09	0.01	2.74E-01	0.02	0.05	3.73E-03	21	39	39	7.23E-01	Spleen
PTSD	ENSG00000186952.14	TMEM232	1.09	0.03	2.75E-01	0.00	0.13	1.85E-06	7	24	24	7.23E-01	Spleen
PTSD	ENSG00000105404.10	RABAC1	1.09	0.02	2.75E-01	0.01	0.16	3.17E-08	9	33	33	7.23E-01	Spleen
PTSD	ENSG00000132031.12	MATN3	-1.09	-0.09	2.75E-01	0.00	0.11	1.46E-05	7	13	13	7.24E-01	Spleen
PTSD	ENSG00000127415.12	IDUA	-1.09	-0.09	2.76E-01	0.00	0.09	4.61E-05	3	14	14	7.25E-01	Spleen
PTSD	ENSG00000214309.4	MBLAC1	1.09	0.01	2.76E-01	0.05	0.23	3.18E-11	13	24	24	7.25E-01	Spleen
PTSD	ENSG00000137860.11	SLC28A2	-1.09	-0.01	2.76E-01	0.03	0.14	2.66E-07	34	36	36	7.25E-01	Spleen
PTSD	ENSG00000205810.8	KLRC3	1.09	0.01	2.77E-01	0.03	0.10	1.08E-05	14	16	16	7.26E-01	Spleen
PTSD	ENSG00000161542.16	PRPSAP1	1.09	0.01	2.77E-01	0.01	0.31	1.58E-16	6	11	11	7.26E-01	Spleen
PTSD	ENSG00000167595.14	PROSER3	1.09	0.01	2.77E-01	0.01	0.10	2.69E-05	12	19	19	7.26E-01	Spleen
PTSD	ENSG00000234465.10	PINLYP	-1.09	-0.01	2.77E-01	0.01	0.06	1.69E-03	33	55	55	7.26E-01	Spleen
PTSD	ENSG00000176401.5	EID2B	1.09	0.03	2.77E-01	0.00	0.05	4.69E-03	7	13	13	7.26E-01	Spleen
PTSD	ENSG00000159899.14	NPR2	-1.09	-0.02	2.77E-01	0.00	0.07	3.63E-04	7	11	11	7.26E-01	Spleen
PTSD	ENSG00000144369.12	FAM171B	1.09	0.01	2.77E-01	0.01	0.10	8.98E-06	11	16	16	7.26E-01	Spleen
PTSD	ENSG00000122386.10	ZNF205	1.09	0.01	2.78E-01	0.01	0.18	5.36E-09	14	20	20	7.26E-01	Spleen
PTSD	ENSG00000227740.1	RP11-318C24.2	-1.08	-0.37	2.78E-01	0.00	0.05	2.54E-03	1	9	9	7.26E-01	Spleen
PTSD	ENSG00000170425.3	ADORA2B	1.08	0.07	2.78E-01	0.00	0.43	1.23E-23	4	26	26	7.26E-01	Spleen
PTSD	ENSG00000081913.13	PHLPP1	1.08	0.01	2.78E-01	0.01	0.08	2.06E-04	18	22	22	7.26E-01	Spleen
PTSD	ENSG00000180776.15	ZDHHC20	-1.08	-0.04	2.79E-01	0.00	0.06	1.08E-03	25	65	65	7.26E-01	Spleen
PTSD	ENSG00000115239.21	ASB3	-1.08	-0.01	2.79E-01	0.02	0.19	2.10E-09	13	19	19	7.26E-01	Spleen
PTSD	ENSG00000096696.13	DSP	-1.08	-0.01	2.79E-01	0.04	0.26	4.46E-13	18	21	21	7.26E-01	Spleen
PTSD	ENSG00000118777.10	ABCG2	-1.08	-0.02	2.79E-01	0.01	0.03	3.03E-02	22	46	46	7.26E-01	Spleen
PTSD	ENSG00000170092.14	SPDYE5	1.08	0.38	2.79E-01	0.00	0.38	4.75E-21	1	7	7	7.26E-01	Spleen
PTSD	ENSG00000147813.15	NAPRT	-1.08	-0.09	2.79E-01	0.00	0.61	5.64E-43	1	20	20	7.26E-01	Spleen
PTSD	ENSG00000184207.8	PGP	-1.08	-0.02	2.79E-01	0.00	0.03	2.28E-02	6	17	17	7.26E-01	Spleen
PTSD	ENSG00000272983.1	RP11-508N22.12	-1.08	-0.01	2.79E-01	0.01	0.04	8.41E-03	3	26	26	7.26E-01	Spleen
PTSD	ENSG00000151914.19	DST	-1.08	-0.01	2.79E-01	0.01	0.16	2.66E-08	38	41	41	7.26E-01	Spleen
PTSD	ENSG00000204428.12	LY6G5C	-1.08	0.00	2.79E-01	0.08	0.35	5.19E-19	37	42	42	7.26E-01	Spleen
PTSD	ENSG00000117215.14	PLA2G2D	-1.08	-0.02	2.80E-01	0.01	0.08	2.06E-04	13	23	23	7.26E-01	Spleen
PTSD	ENSG00000163121.9	NEURL3	-1.08	-0.06	2.80E-01	0.00	0.03	1.67E-02	3	18	18	7.26E-01	Spleen
PTSD	ENSG00000197536.11	C5orf56	1.08	0.02	2.80E-01	0.01	0.07	6.10E-04	55	74	74	7.26E-01	Spleen
PTSD	ENSG00000112701.17	SENP6	-1.08	-0.02	2.80E-01	0.01	0.05	2.38E-03	68	97	97	7.26E-01	Spleen
PTSD	ENSG00000189045.13	ANKDD1B	-1.08	-0.01	2.80E-01	0.02	0.06	7.87E-04	25	44	44	7.26E-01	Spleen
PTSD	ENSG00000164663.14	USP49	1.08	0.01	2.80E-01	0.02	0.15	1.98E-07	23	39	39	7.26E-01	Spleen
PTSD	ENSG00000165633.12	VSTM4	1.08	0.06	2.80E-01	0.00	0.33	7.99E-17	3	21	21	7.26E-01	Spleen
PTSD	ENSG00000182156.9	ENPP7	-1.08	-0.01	2.80E-01	0.01	0.40	3.73E-23	4	12	12	7.26E-01	Spleen
PTSD	ENSG00000212993.4	POU5F1B	-1.08	-0.02	2.80E-01	0.01	0.06	9.33E-04	21	44	44	7.26E-01	Spleen
PTSD	ENSG00000055813.5	CCDC85A	-1.08	-0.01	2.80E-01	0.01	0.35	3.10E-18	18	30	30	7.26E-01	Spleen
PTSD	ENSG00000198453.12	ZNF568	-1.08	-0.01	2.81E-01	0.01	0.05	2.80E-03	25	30	30	7.26E-01	Spleen
PTSD	ENSG00000167755.14	KLK6	1.08	0.01	2.81E-01	0.03	0.15	1.84E-07	10	29	29	7.26E-01	Spleen
PTSD	ENSG00000116691.10	MIIP	1.08	0.04	2.81E-01	0.00	0.03	2.44E-02	9	37	37	7.26E-01	Spleen
PTSD	ENSG00000255284.1	AP006621.5	1.08	0.02	2.81E-01	0.01	0.47	1.27E-26	26	60	60	7.26E-01	Spleen
PTSD	ENSG00000081248.10	CACNA1S	-1.08	-0.10	2.81E-01	0.00	0.06	1.24E-03	1	4	4	7.26E-01	Spleen
PTSD	ENSG00000198844.10	ARHGEF15	-1.08	-0.02	2.81E-01	0.00	0.03	1.51E-02	8	18	18	7.26E-01	Spleen
PTSD	ENSG00000166881.9	NEMP1	-1.08	-0.01	2.81E-01	0.01	0.13	1.31E-06	31	44	44	7.26E-01	Spleen
PTSD	ENSG00000271734.1	RP1-111B22.3	-1.08	-0.02	2.81E-01	0.00	0.02	4.53E-02	20	34	34	7.26E-01	Spleen
PTSD	ENSG00000165548.10	TMEM63C	-1.08	-0.02	2.82E-01	0.01	0.08	2.72E-04	14	18	18	7.27E-01	Spleen
PTSD	ENSG00000198945.7	L3MBTL3	1.08	0.00	2.82E-01	0.17	0.60	3.96E-41	14	23	23	7.27E-01	Spleen
PTSD	ENSG00000196670.13	ZFP62	1.08	0.03	2.82E-01	0.00	0.04	6.96E-03	22	31	31	7.27E-01	Spleen
PTSD	ENSG00000169193.11	CCDC126	1.08	0.02	2.82E-01	0.00	0.16	5.02E-08	7	15	15	7.27E-01	Spleen
PTSD	ENSG00000136250.11	AOAH	1.07	0.03	2.83E-01	0.00	0.21	2.05E-10	10	28	28	7.27E-01	Spleen
PTSD	ENSG00000144596.12	GRIP2	-1.07	-0.02	2.83E-01	0.01	0.18	7.67E-09	14	20	20	7.27E-01	Spleen
PTSD	ENSG00000121594.11	CD80	1.07	0.03	2.83E-01	0.00	0.02	3.87E-02	15	29	29	7.27E-01	Spleen
PTSD	ENSG00000120915.13	EPHX2	1.07	0.01	2.83E-01	0.03	0.27	7.21E-14	41	52	52	7.27E-01	Spleen
PTSD	ENSG00000267057.5	LINC01905	-1.07	-0.04	2.83E-01	0.00	0.03	1.72E-02	1	21	21	7.27E-01	Spleen
PTSD	ENSG00000273329.1	RP11-448A19.1	1.07	0.01	2.83E-01	0.01	0.05	2.19E-03	9	21	21	7.27E-01	Spleen
PTSD	ENSG00000263002.7	ZNF234	-1.07	-0.01	2.83E-01	0.01	0.11	7.04E-06	10	17	17	7.27E-01	Spleen
PTSD	ENSG00000133962.7	CATSPERB	1.07	0.01	2.84E-01	0.05	0.23	1.64E-11	15	28	28	7.27E-01	Spleen
PTSD	ENSG00000123739.10	PLA2G12A	1.07	0.02	2.84E-01	0.00	0.17	1.29E-08	28	45	45	7.28E-01	Spleen
PTSD	ENSG00000137270.10	GCM1	-1.07	-0.01	2.84E-01	0.02	0.04	1.27E-02	42	53	53	7.28E-01	Spleen
PTSD	ENSG00000170632.13	ARMC10	1.07	0.01	2.85E-01	0.01	0.07	3.29E-04	37	73	73	7.29E-01	Spleen
PTSD	ENSG00000178031.16	ADAMTSL1	-1.07	-0.02	2.85E-01	0.01	0.18	3.35E-09	10	22	22	7.29E-01	Spleen
PTSD	ENSG00000130595.17	TNNT3	-1.07	-0.04	2.85E-01	0.00	0.10	9.19E-06	4	8	8	7.30E-01	Spleen
PTSD	ENSG00000176177.9	ENTHD1	-1.07	-0.01	2.85E-01	0.02	0.06	1.19E-03	14	23	23	7.30E-01	Spleen
PTSD	ENSG00000133302.12	SLF1	1.07	0.01	2.86E-01	0.01	0.11	1.17E-05	24	32	32	7.31E-01	Spleen
PTSD	ENSG00000177359.17	OVOS2	1.07	0.02	2.86E-01	0.00	0.20	4.56E-10	11	35	35	7.31E-01	Spleen
PTSD	ENSG00000105287.12	PRKD2	1.07	0.01	2.86E-01	0.02	0.16	2.01E-08	20	72	72	7.31E-01	Spleen
PTSD	ENSG00000126261.12	UBA2	1.07	0.04	2.86E-01	0.00	0.07	4.38E-04	13	23	23	7.31E-01	Spleen
PTSD	ENSG00000135390.17	ATP5G2	1.07	0.01	2.87E-01	0.02	0.22	9.62E-11	11	18	18	7.31E-01	Spleen
PTSD	ENSG00000156931.15	VPS8	-1.06	-0.02	2.87E-01	0.01	0.09	4.07E-05	20	64	64	7.32E-01	Spleen
PTSD	ENSG00000134369.15	NAV1	1.06	0.05	2.87E-01	0.00	0.05	4.19E-03	5	9	9	7.32E-01	Spleen
PTSD	ENSG00000008735.13	MAPK8IP2	-1.06	-0.39	2.87E-01	0.00	0.03	3.19E-02	1	10	10	7.32E-01	Spleen
PTSD	ENSG00000119782.13	FKBP1B	1.06	0.02	2.88E-01	0.01	0.03	1.92E-02	16	17	17	7.32E-01	Spleen
PTSD	ENSG00000187955.11	COL14A1	-1.06	-0.02	2.88E-01	0.00	0.11	5.08E-06	25	40	40	7.32E-01	Spleen
PTSD	ENSG00000277587.1	CTD-3116E22.8	1.06	0.01	2.88E-01	0.03	0.25	4.89E-13	40	52	52	7.32E-01	Spleen
PTSD	ENSG00000196420.7	S100A5	1.06	0.01	2.88E-01	0.01	0.07	3.33E-04	7	23	23	7.32E-01	Spleen
PTSD	ENSG00000068654.15	POLR1A	1.06	0.01	2.88E-01	0.03	0.28	4.07E-14	25	32	32	7.33E-01	Spleen
PTSD	ENSG00000179057.13	IGSF22	1.06	0.01	2.89E-01	0.04	0.15	1.39E-07	16	41	41	7.33E-01	Spleen
PTSD	ENSG00000163428.3	LRRC58	-1.06	-0.04	2.89E-01	0.00	0.05	3.23E-03	7	26	26	7.33E-01	Spleen
PTSD	ENSG00000001084.10	GCLC	-1.06	-0.01	2.89E-01	0.02	0.34	7.61E-18	40	98	98	7.33E-01	Spleen
PTSD	ENSG00000116641.17	DOCK7	-1.06	-0.54	2.89E-01	0.00	0.03	2.03E-02	2	20	20	7.33E-01	Spleen
PTSD	ENSG00000071909.18	MYO3B	-1.06	0.00	2.89E-01	0.22	0.49	6.60E-29	14	35	35	7.34E-01	Spleen
PTSD	ENSG00000159399.9	HK2	1.06	0.04	2.90E-01	0.00	0.21	5.69E-11	10	54	54	7.34E-01	Spleen
PTSD	ENSG00000251417.2	RP11-1348G14.4	1.06	0.01	2.90E-01	0.05	0.22	6.06E-11	11	20	20	7.34E-01	Spleen
PTSD	ENSG00000243646.9	IL10RB	1.06	0.01	2.90E-01	0.03	0.28	4.64E-14	71	134	134	7.34E-01	Spleen
PTSD	ENSG00000197646.7	PDCD1LG2	1.06	0.02	2.90E-01	0.01	0.17	1.48E-08	4	30	30	7.34E-01	Spleen
PTSD	ENSG00000099899.14	TRMT2A	1.06	0.04	2.90E-01	0.00	0.13	8.90E-07	69	97	97	7.34E-01	Spleen
PTSD	ENSG00000185024.16	BRF1	-1.06	-0.05	2.90E-01	0.00	0.03	1.41E-02	8	12	12	7.34E-01	Spleen
PTSD	ENSG00000249242.7	TMEM150C	1.06	0.03	2.90E-01	0.00	0.15	1.48E-07	8	17	17	7.34E-01	Spleen
PTSD	ENSG00000164818.15	DNAAF5	1.06	0.01	2.90E-01	0.01	0.14	3.79E-07	5	7	7	7.34E-01	Spleen
PTSD	ENSG00000175164.13	ABO	1.06	0.01	2.90E-01	0.01	0.11	7.34E-06	21	51	51	7.34E-01	Spleen
PTSD	ENSG00000270720.1	RP11-84C13.2	1.06	0.01	2.91E-01	0.02	0.03	3.14E-02	35	65	65	7.34E-01	Spleen
PTSD	ENSG00000132821.11	VSTM2L	-1.06	-0.02	2.91E-01	0.01	0.52	9.04E-33	9	32	32	7.35E-01	Spleen
PTSD	ENSG00000071967.11	CYBRD1	-1.06	-0.03	2.91E-01	0.00	0.09	4.21E-05	16	37	37	7.35E-01	Spleen
PTSD	ENSG00000188199.10	NUTM2B	-1.05	-0.02	2.91E-01	0.01	0.35	2.48E-19	6	21	21	7.35E-01	Spleen
PTSD	ENSG00000162852.13	CNST	1.05	0.02	2.92E-01	0.01	0.04	8.44E-03	24	35	35	7.35E-01	Spleen
PTSD	ENSG00000103351.12	CLUAP1	-1.05	-0.01	2.92E-01	0.02	0.42	2.30E-23	10	23	23	7.35E-01	Spleen
PTSD	ENSG00000154134.14	ROBO3	-1.05	-0.03	2.92E-01	0.00	0.05	5.09E-03	12	33	33	7.35E-01	Spleen
PTSD	ENSG00000114125.13	RNF7	1.05	0.02	2.92E-01	0.00	0.04	1.11E-02	26	34	34	7.36E-01	Spleen
PTSD	ENSG00000154328.15	NEIL2	-1.05	-0.01	2.93E-01	0.04	0.19	1.33E-09	69	140	140	7.36E-01	Spleen
PTSD	ENSG00000128604.19	IRF5	-1.05	-0.01	2.93E-01	0.01	0.12	5.45E-06	8	10	10	7.36E-01	Spleen
PTSD	ENSG00000146842.16	TMEM209	1.05	0.02	2.93E-01	0.01	0.17	1.51E-08	4	5	5	7.36E-01	Spleen
PTSD	ENSG00000139668.8	WDFY2	-1.05	-0.07	2.93E-01	0.00	0.10	2.64E-05	16	20	20	7.36E-01	Spleen
PTSD	ENSG00000106483.11	SFRP4	-1.05	-0.02	2.93E-01	0.00	0.10	1.50E-05	9	17	17	7.36E-01	Spleen
PTSD	ENSG00000159648.11	TEPP	-1.05	-0.01	2.94E-01	0.05	0.24	7.00E-12	6	13	13	7.36E-01	Spleen
PTSD	ENSG00000172482.4	AGXT	1.05	0.09	2.94E-01	0.00	0.06	9.25E-04	2	8	8	7.36E-01	Spleen
PTSD	ENSG00000171757.15	LRRC34	1.05	0.02	2.94E-01	0.01	0.07	3.53E-04	22	34	34	7.36E-01	Spleen
PTSD	ENSG00000248693.1	LINC02100	-1.05	-0.01	2.94E-01	0.04	0.06	1.02E-03	105	147	147	7.36E-01	Spleen
PTSD	ENSG00000238198.1	RP11-31F15.2	-1.05	-0.03	2.94E-01	0.00	0.13	1.12E-06	10	35	35	7.36E-01	Spleen
PTSD	ENSG00000065457.10	ADAT1	1.05	0.00	2.94E-01	0.07	0.42	1.50E-24	20	28	28	7.36E-01	Spleen
PTSD	ENSG00000108107.14	RPL28	-1.05	-0.04	2.94E-01	0.00	0.22	7.87E-11	9	37	37	7.36E-01	Spleen
PTSD	ENSG00000148229.12	POLE3	-1.05	-0.03	2.95E-01	0.00	0.11	7.03E-06	3	3	3	7.38E-01	Spleen
PTSD	ENSG00000159212.12	CLIC6	-1.05	-0.01	2.95E-01	0.06	0.11	1.09E-05	43	67	67	7.38E-01	Spleen
PTSD	ENSG00000280623.1	PCAT14	1.05	0.01	2.95E-01	0.02	0.04	6.73E-03	33	68	68	7.38E-01	Spleen
PTSD	ENSG00000144619.14	CNTN4	1.05	0.01	2.95E-01	0.03	0.04	6.19E-03	52	103	103	7.38E-01	Spleen
PTSD	ENSG00000224914.3	LINC00863	-1.05	-0.02	2.96E-01	0.01	0.02	4.20E-02	11	14	14	7.39E-01	Spleen
PTSD	ENSG00000261824.6	LINC00662	-1.04	-0.02	2.96E-01	0.01	0.06	1.28E-03	11	21	21	7.39E-01	Spleen
PTSD	ENSG00000204020.5	LIPN	-1.04	-0.02	2.97E-01	0.00	0.28	1.23E-14	23	57	57	7.39E-01	Spleen
PTSD	ENSG00000204161.13	C10orf128	1.04	0.01	2.97E-01	0.06	0.33	5.57E-18	47	85	85	7.39E-01	Spleen
PTSD	ENSG00000177409.11	SAMD9L	1.04	0.01	2.97E-01	0.01	0.14	5.16E-07	20	22	22	7.39E-01	Spleen
PTSD	ENSG00000151366.12	NDUFC2	-1.04	-0.02	2.97E-01	0.01	0.23	1.70E-11	23	34	34	7.39E-01	Spleen
PTSD	ENSG00000181625.17	SLX1B	1.04	0.02	2.97E-01	0.00	0.18	2.32E-09	1	11	11	7.39E-01	Spleen
PTSD	ENSG00000186364.11	NUDT17	1.04	0.09	2.97E-01	0.00	0.27	1.05E-13	1	20	20	7.39E-01	Spleen
PTSD	ENSG00000284237.1	RP11-328D5.4	1.04	0.01	2.97E-01	0.04	0.24	5.27E-12	25	37	37	7.39E-01	Spleen
PTSD	ENSG00000169592.14	INO80E	1.04	0.01	2.97E-01	0.01	0.30	4.49E-15	35	60	60	7.39E-01	Spleen
PTSD	ENSG00000149474.13	KAT14	1.04	0.03	2.98E-01	0.00	0.15	7.42E-08	6	11	11	7.39E-01	Spleen
PTSD	ENSG00000196455.7	PIK3R4	-1.04	-0.01	2.98E-01	0.04	0.35	3.80E-19	58	101	101	7.39E-01	Spleen
PTSD	ENSG00000065243.19	PKN2	-1.04	-0.25	2.98E-01	0.00	0.06	8.28E-04	5	11	11	7.39E-01	Spleen
PTSD	ENSG00000179097.5	HTR1F	-1.04	0.00	2.98E-01	0.07	0.13	9.13E-07	94	141	141	7.39E-01	Spleen
PTSD	ENSG00000198502.5	HLA-DRB5	-1.04	0.00	2.98E-01	0.11	0.51	3.07E-31	44	58	58	7.40E-01	Spleen
PTSD	ENSG00000163092.19	XIRP2	1.04	0.00	2.99E-01	0.11	0.36	7.21E-19	14	19	19	7.41E-01	Spleen
PTSD	ENSG00000188171.15	ZNF626	1.04	0.02	2.99E-01	0.01	0.10	1.46E-05	22	55	55	7.41E-01	Spleen
PTSD	ENSG00000188735.12	TMEM120B	-1.04	-0.05	2.99E-01	0.00	0.05	2.69E-03	9	9	9	7.42E-01	Spleen
PTSD	ENSG00000163131.10	CTSS	-1.04	-0.03	3.00E-01	0.00	0.10	3.81E-05	26	33	33	7.42E-01	Spleen
PTSD	ENSG00000185344.13	ATP6V0A2	1.04	0.02	3.00E-01	0.00	0.03	1.57E-02	33	36	36	7.42E-01	Spleen
PTSD	ENSG00000246523.7	RP11-736K20.6	1.04	0.02	3.00E-01	0.01	0.03	2.23E-02	14	30	30	7.42E-01	Spleen
PTSD	ENSG00000169682.17	SPNS1	-1.04	-0.02	3.00E-01	0.01	0.15	2.21E-07	14	30	30	7.42E-01	Spleen
PTSD	ENSG00000164404.8	GDF9	1.04	0.01	3.00E-01	0.01	0.11	1.09E-05	61	85	85	7.42E-01	Spleen
PTSD	ENSG00000186825.5	C2orf27B	1.04	0.02	3.00E-01	0.01	0.09	4.31E-05	11	30	30	7.42E-01	Spleen
PTSD	ENSG00000259915.2	RP11-410E4.1	1.04	0.01	3.01E-01	0.01	0.03	1.56E-02	29	41	41	7.42E-01	Spleen
PTSD	ENSG00000103404.14	USP31	-1.03	-0.02	3.01E-01	0.00	0.03	1.71E-02	12	18	18	7.43E-01	Spleen
PTSD	ENSG00000130193.7	THEM6	-1.03	-0.01	3.02E-01	0.03	0.17	2.44E-08	50	138	138	7.43E-01	Spleen
PTSD	ENSG00000177875.4	CCDC184	1.03	0.01	3.02E-01	0.01	0.02	4.15E-02	67	88	88	7.43E-01	Spleen
PTSD	ENSG00000159640.15	ACE	1.03	0.02	3.02E-01	0.00	0.08	2.52E-04	11	54	54	7.43E-01	Spleen
PTSD	ENSG00000110446.10	SLC15A3	1.03	0.03	3.02E-01	0.00	0.02	4.89E-02	13	28	28	7.43E-01	Spleen
PTSD	ENSG00000099974.7	DDTL	1.03	0.07	3.02E-01	0.00	0.07	4.03E-04	3	12	12	7.43E-01	Spleen
PTSD	ENSG00000132305.20	IMMT	-1.03	-0.02	3.02E-01	0.00	0.24	2.26E-12	41	47	47	7.43E-01	Spleen
PTSD	ENSG00000136783.9	NIPSNAP3A	1.03	0.05	3.02E-01	0.00	0.29	1.66E-14	6	18	18	7.43E-01	Spleen
PTSD	ENSG00000130414.11	NDUFA10	-1.03	-0.01	3.02E-01	0.06	0.53	9.16E-33	26	61	61	7.43E-01	Spleen
PTSD	ENSG00000131979.18	GCH1	-1.03	-0.04	3.03E-01	0.00	0.03	1.82E-02	16	23	23	7.45E-01	Spleen
PTSD	ENSG00000274265.4	CH17-189H20.1	-1.03	-0.22	3.03E-01	0.00	0.08	8.34E-05	7	31	31	7.45E-01	Spleen
PTSD	ENSG00000075131.9	TIPIN	1.03	0.03	3.03E-01	0.00	0.11	3.91E-06	32	41	41	7.45E-01	Spleen
PTSD	ENSG00000109265.13	KIAA1211	-1.03	-0.01	3.04E-01	0.01	0.06	1.46E-03	40	75	75	7.45E-01	Spleen
PTSD	ENSG00000101439.8	CST3	1.03	0.02	3.04E-01	0.01	0.11	6.63E-06	33	70	70	7.45E-01	Spleen
PTSD	ENSG00000204267.13	TAP2	1.03	0.00	3.04E-01	0.10	0.25	5.23E-13	103	121	121	7.45E-01	Spleen
PTSD	ENSG00000109854.13	HTATIP2	1.03	0.09	3.04E-01	0.00	0.16	5.94E-08	8	27	27	7.45E-01	Spleen
PTSD	ENSG00000100483.13	VCPKMT	1.03	0.18	3.05E-01	0.00	0.09	8.09E-05	6	17	17	7.46E-01	Spleen
PTSD	ENSG00000105383.14	CD33	-1.03	-0.02	3.05E-01	0.00	0.17	2.34E-08	6	7	7	7.46E-01	Spleen
PTSD	ENSG00000160336.14	ZNF761	-1.03	-0.02	3.05E-01	0.00	0.19	5.87E-10	2	12	12	7.46E-01	Spleen
PTSD	ENSG00000110888.17	CAPRIN2	1.03	0.01	3.05E-01	0.02	0.21	1.14E-10	52	77	77	7.46E-01	Spleen
PTSD	ENSG00000160439.15	RDH13	1.03	0.01	3.05E-01	0.03	0.47	4.00E-29	9	21	21	7.46E-01	Spleen
PTSD	ENSG00000166750.9	SLFN5	-1.03	-0.01	3.05E-01	0.02	0.26	3.15E-13	16	21	21	7.47E-01	Spleen
PTSD	ENSG00000160194.17	NDUFV3	-1.02	-0.01	3.05E-01	0.02	0.32	1.56E-16	5	19	19	7.47E-01	Spleen
PTSD	ENSG00000172469.15	MANEA	-1.02	-0.03	3.06E-01	0.00	0.13	1.84E-06	16	41	41	7.47E-01	Spleen
PTSD	ENSG00000008838.19	MED24	-1.02	-0.02	3.06E-01	0.01	0.18	9.11E-09	11	26	26	7.47E-01	Spleen
PTSD	ENSG00000230606.10	AC159540.1	1.02	0.01	3.06E-01	0.02	0.24	4.44E-13	34	47	47	7.47E-01	Spleen
PTSD	ENSG00000226266.6	AC009961.3	1.02	0.01	3.06E-01	0.01	0.24	5.52E-12	44	67	67	7.47E-01	Spleen
PTSD	ENSG00000197951.8	ZNF71	1.02	0.02	3.07E-01	0.00	0.05	2.38E-03	24	37	37	7.48E-01	Spleen
PTSD	ENSG00000117362.12	APH1A	-1.02	-0.16	3.07E-01	0.00	0.03	3.39E-02	9	22	22	7.49E-01	Spleen
PTSD	ENSG00000168925.10	CTRB1	-1.02	-0.01	3.07E-01	0.01	0.07	5.72E-04	16	32	32	7.49E-01	Spleen
PTSD	ENSG00000275720.1	CTB-75G16.3	-1.02	-0.04	3.08E-01	0.00	0.24	5.33E-13	2	10	10	7.49E-01	Spleen
PTSD	ENSG00000141933.9	TPGS1	1.02	0.09	3.08E-01	0.00	0.03	3.52E-02	2	4	4	7.50E-01	Spleen
PTSD	ENSG00000123191.14	ATP7B	1.02	0.01	3.08E-01	0.01	0.17	3.07E-08	1	1	1	7.50E-01	Spleen
PTSD	ENSG00000106125.14	MINDY4	1.02	0.03	3.08E-01	0.00	0.04	8.80E-03	1	2	2	7.50E-01	Spleen
PTSD	ENSG00000255621.1	RP11-377D9.3	1.02	0.02	3.09E-01	0.00	0.05	4.41E-03	3	7	7	7.50E-01	Spleen
PTSD	ENSG00000164142.15	FAM160A1	-1.02	0.00	3.09E-01	0.08	0.25	1.34E-12	82	94	94	7.50E-01	Spleen
PTSD	ENSG00000076067.12	RBMS2	-1.02	-0.02	3.09E-01	0.00	0.07	6.11E-04	26	44	44	7.50E-01	Spleen
PTSD	ENSG00000176623.11	RMDN1	1.02	0.01	3.09E-01	0.04	0.43	1.30E-24	48	78	78	7.50E-01	Spleen
PTSD	ENSG00000142233.11	NTN5	1.02	0.01	3.09E-01	0.01	0.13	8.04E-07	8	8	8	7.50E-01	Spleen
PTSD	ENSG00000170175.10	CHRNB1	-1.02	-0.02	3.09E-01	0.00	0.04	1.13E-02	6	19	19	7.50E-01	Spleen
PTSD	ENSG00000114650.18	SCAP	-1.02	-0.01	3.10E-01	0.03	0.28	4.45E-14	16	19	19	7.50E-01	Spleen
PTSD	ENSG00000245937.7	LINC01184	1.02	0.02	3.10E-01	0.01	0.15	5.52E-08	9	17	17	7.50E-01	Spleen
PTSD	ENSG00000162366.7	PDZK1IP1	1.01	0.07	3.11E-01	0.00	0.11	7.03E-06	8	15	15	7.50E-01	Spleen
PTSD	ENSG00000163421.8	PROK2	1.01	0.08	3.11E-01	0.00	0.03	3.84E-02	6	15	15	7.50E-01	Spleen
PTSD	ENSG00000272465.1	RP1-136B1.1	1.01	0.01	3.11E-01	0.02	0.07	6.56E-04	36	62	62	7.50E-01	Spleen
PTSD	ENSG00000085063.14	CD59	1.01	0.04	3.11E-01	0.00	0.25	4.32E-13	4	16	16	7.50E-01	Spleen
PTSD	ENSG00000132507.17	EIF5A	-1.01	-0.03	3.11E-01	0.00	0.15	8.44E-08	5	9	9	7.50E-01	Spleen
PTSD	ENSG00000197451.11	HNRNPAB	1.01	0.51	3.11E-01	0.00	0.05	2.31E-03	1	6	6	7.50E-01	Spleen
PTSD	ENSG00000086598.10	TMED2	1.01	0.02	3.11E-01	0.00	0.15	1.31E-07	29	56	56	7.50E-01	Spleen
PTSD	ENSG00000105619.13	TFPT	-1.01	-0.02	3.11E-01	0.01	0.19	1.36E-09	10	27	27	7.50E-01	Spleen
PTSD	ENSG00000136108.14	CKAP2	-1.01	-0.01	3.11E-01	0.02	0.31	1.04E-15	13	22	22	7.50E-01	Spleen
PTSD	ENSG00000125945.14	ZNF436	-1.01	-0.01	3.12E-01	0.02	0.18	5.65E-09	8	16	16	7.50E-01	Spleen
PTSD	ENSG00000174672.15	BRSK2	1.01	0.01	3.12E-01	0.01	0.09	6.33E-05	18	49	49	7.50E-01	Spleen
PTSD	ENSG00000089847.12	ANKRD24	-1.01	-0.01	3.12E-01	0.03	0.31	5.09E-16	15	36	36	7.50E-01	Spleen
PTSD	ENSG00000161533.11	ACOX1	1.01	0.01	3.12E-01	0.01	0.09	7.51E-05	25	56	56	7.50E-01	Spleen
PTSD	ENSG00000120008.15	WDR11	-1.01	-0.01	3.12E-01	0.03	0.30	9.45E-16	51	69	69	7.50E-01	Spleen
PTSD	ENSG00000158417.10	EIF5B	-1.01	-0.01	3.12E-01	0.01	0.03	3.94E-02	8	19	19	7.50E-01	Spleen
PTSD	ENSG00000153832.11	FBXO36	1.01	0.11	3.12E-01	0.00	0.03	3.63E-02	9	22	22	7.50E-01	Spleen
PTSD	ENSG00000267719.1	LINC02078	-1.01	-0.14	3.12E-01	0.00	0.39	1.36E-20	8	18	18	7.50E-01	Spleen
PTSD	ENSG00000110871.14	COQ5	1.01	0.01	3.12E-01	0.02	0.23	1.65E-11	23	43	43	7.50E-01	Spleen
PTSD	ENSG00000144741.17	SLC25A26	1.01	0.05	3.12E-01	0.00	0.03	2.63E-02	3	12	12	7.50E-01	Spleen
PTSD	ENSG00000111666.10	CHPT1	1.01	0.01	3.12E-01	0.01	0.18	4.79E-09	23	40	40	7.50E-01	Spleen
PTSD	ENSG00000014919.12	COX15	1.01	0.01	3.13E-01	0.01	0.09	1.04E-04	8	11	11	7.50E-01	Spleen
PTSD	ENSG00000103528.16	SYT17	-1.01	-0.04	3.13E-01	0.00	0.03	3.34E-02	4	11	11	7.50E-01	Spleen
PTSD	ENSG00000134243.11	SORT1	-1.01	-0.03	3.13E-01	0.00	0.05	2.33E-03	21	38	38	7.50E-01	Spleen
PTSD	ENSG00000154767.14	XPC	-1.01	-0.02	3.13E-01	0.00	0.06	9.94E-04	16	42	42	7.50E-01	Spleen
PTSD	ENSG00000171595.13	DNAI2	1.01	0.02	3.13E-01	0.00	0.04	4.91E-03	1	27	27	7.50E-01	Spleen
PTSD	ENSG00000198300.12	PEG3	-1.01	-0.02	3.13E-01	0.00	0.05	2.03E-03	7	15	15	7.50E-01	Spleen
PTSD	ENSG00000180767.9	CHST13	1.01	0.01	3.13E-01	0.02	0.50	5.96E-31	11	25	25	7.51E-01	Spleen
PTSD	ENSG00000151689.12	INPP1	1.01	0.01	3.14E-01	0.01	0.13	6.63E-07	27	33	33	7.51E-01	Spleen
PTSD	ENSG00000129472.13	RAB2B	1.01	0.04	3.14E-01	0.00	0.04	1.07E-02	2	6	6	7.51E-01	Spleen
PTSD	ENSG00000130038.9	CRACR2A	-1.01	-0.01	3.14E-01	0.03	0.06	1.90E-03	40	84	84	7.52E-01	Spleen
PTSD	ENSG00000232774.7	FLJ22447	1.01	0.03	3.14E-01	0.00	0.04	7.99E-03	6	15	15	7.52E-01	Spleen
PTSD	ENSG00000158748.3	HTR6	-1.01	-0.01	3.15E-01	0.01	0.14	3.76E-07	8	13	13	7.52E-01	Spleen
PTSD	ENSG00000278765.1	RP5-890E16.5	1.01	0.01	3.15E-01	0.04	0.12	2.61E-06	20	22	22	7.52E-01	Spleen
PTSD	ENSG00000256276.1	RP5-916L7.2	1.00	0.04	3.15E-01	0.00	0.13	1.22E-06	12	27	27	7.52E-01	Spleen
PTSD	ENSG00000226067.6	LINC00623	-1.00	-0.04	3.15E-01	0.00	0.51	2.27E-30	24	43	43	7.52E-01	Spleen
PTSD	ENSG00000197969.11	VPS13A	1.00	0.14	3.15E-01	0.00	0.04	1.40E-02	2	16	16	7.52E-01	Spleen
PTSD	ENSG00000123609.10	NMI	-1.00	-0.02	3.15E-01	0.01	0.13	1.78E-06	7	11	11	7.52E-01	Spleen
PTSD	ENSG00000107554.16	DNMBP	1.00	0.01	3.15E-01	0.03	0.37	1.82E-19	9	20	20	7.52E-01	Spleen
PTSD	ENSG00000157326.18	DHRS4	1.00	0.02	3.16E-01	0.01	0.05	4.01E-03	39	57	57	7.52E-01	Spleen
PTSD	ENSG00000162885.12	B3GALNT2	1.00	0.04	3.16E-01	0.00	0.17	2.46E-08	8	45	45	7.52E-01	Spleen
PTSD	ENSG00000241657.1	TRBV11-2	1.00	0.01	3.16E-01	0.02	0.12	5.07E-06	35	114	114	7.52E-01	Spleen
PTSD	ENSG00000214787.9	MS4A4E	-1.00	-0.11	3.16E-01	0.00	0.04	4.80E-03	6	17	17	7.52E-01	Spleen
PTSD	ENSG00000101265.15	RASSF2	-1.00	-0.05	3.16E-01	0.00	0.05	5.12E-03	7	21	21	7.52E-01	Spleen
PTSD	ENSG00000091436.16	MAP3K20	-1.00	-0.01	3.17E-01	0.01	0.03	1.29E-02	60	97	97	7.52E-01	Spleen
PTSD	ENSG00000117151.12	CTBS	-1.00	-0.03	3.17E-01	0.00	0.06	8.69E-04	26	39	39	7.53E-01	Spleen
PTSD	ENSG00000136381.12	IREB2	-1.00	-0.04	3.17E-01	0.00	0.08	3.22E-04	10	14	14	7.53E-01	Spleen
PTSD	ENSG00000146243.13	IRAK1BP1	1.00	0.02	3.17E-01	0.00	0.28	2.79E-14	21	60	60	7.53E-01	Spleen
PTSD	ENSG00000251637.6	RP11-119D9.1	-1.00	-0.01	3.18E-01	0.01	0.09	4.91E-05	13	34	34	7.53E-01	Spleen
PTSD	ENSG00000260657.2	RP11-315D16.4	-1.00	-0.01	3.18E-01	0.01	0.35	4.76E-18	6	22	22	7.53E-01	Spleen
PTSD	ENSG00000154917.10	RAB6B	-1.00	-0.01	3.19E-01	0.01	0.16	5.56E-08	14	26	26	7.53E-01	Spleen
PTSD	ENSG00000251442.5	LINC01094	1.00	0.01	3.19E-01	0.01	0.11	1.15E-05	6	11	11	7.53E-01	Spleen
PTSD	ENSG00000088882.7	CPXM1	-1.00	-0.01	3.19E-01	0.06	0.31	3.56E-16	15	31	31	7.53E-01	Spleen
PTSD	ENSG00000092295.11	TGM1	1.00	0.04	3.19E-01	0.00	0.35	1.53E-18	7	17	17	7.53E-01	Spleen
PTSD	ENSG00000182809.10	CRIP2	1.00	0.02	3.19E-01	0.00	0.04	1.07E-02	15	61	61	7.53E-01	Spleen
PTSD	ENSG00000183208.12	GDPGP1	-1.00	-0.01	3.19E-01	0.02	0.13	1.21E-06	26	45	45	7.53E-01	Spleen
PTSD	ENSG00000160321.14	ZNF208	-1.00	-0.08	3.19E-01	0.00	0.07	5.57E-04	12	36	36	7.53E-01	Spleen
PTSD	ENSG00000107902.13	LHPP	1.00	0.02	3.19E-01	0.01	0.09	9.32E-05	22	46	46	7.53E-01	Spleen
PTSD	ENSG00000152583.12	SPARCL1	-1.00	-0.02	3.19E-01	0.01	0.12	3.07E-06	14	18	18	7.53E-01	Spleen
PTSD	ENSG00000139651.10	ZNF740	-1.00	-0.02	3.19E-01	0.01	0.26	2.24E-13	15	41	41	7.53E-01	Spleen
PTSD	ENSG00000158863.21	FAM160B2	-1.00	-0.02	3.19E-01	0.00	0.03	1.61E-02	9	21	21	7.53E-01	Spleen
PTSD	ENSG00000162105.17	SHANK2	-1.00	-0.18	3.19E-01	0.00	0.03	2.07E-02	1	10	10	7.53E-01	Spleen
PTSD	ENSG00000189337.16	KAZN	1.00	0.02	3.20E-01	0.00	0.10	1.39E-05	37	92	92	7.53E-01	Spleen
PTSD	ENSG00000272636.3	DOC2B	-0.99	-0.13	3.20E-01	0.00	0.07	3.86E-04	1	3	3	7.53E-01	Spleen
PTSD	ENSG00000225746.9	SNHG23	0.99	0.01	3.20E-01	0.01	0.10	1.59E-05	15	28	28	7.53E-01	Spleen
PTSD	ENSG00000176422.13	SPRYD4	0.99	0.01	3.20E-01	0.02	0.04	1.23E-02	24	34	34	7.53E-01	Spleen
PTSD	ENSG00000168291.12	PDHB	-0.99	-0.03	3.20E-01	0.00	0.08	1.09E-04	8	31	31	7.53E-01	Spleen
PTSD	ENSG00000257594.3	GALNT4	-0.99	-0.01	3.20E-01	0.01	0.21	7.88E-11	28	63	63	7.53E-01	Spleen
PTSD	ENSG00000166938.12	DIS3L	0.99	0.02	3.21E-01	0.00	0.20	1.81E-10	9	18	18	7.54E-01	Spleen
PTSD	ENSG00000110786.17	PTPN5	0.99	0.01	3.21E-01	0.05	0.19	8.15E-10	24	54	54	7.54E-01	Spleen
PTSD	ENSG00000281332.1	LINC00997	0.99	0.01	3.21E-01	0.05	0.29	5.60E-15	26	29	29	7.54E-01	Spleen
PTSD	ENSG00000260052.1	CTC-527H23.3	-0.99	-0.02	3.22E-01	0.01	0.07	3.34E-04	16	60	60	7.55E-01	Spleen
PTSD	ENSG00000066185.12	ZMYND12	0.99	0.01	3.22E-01	0.03	0.17	1.25E-08	85	94	94	7.55E-01	Spleen
PTSD	ENSG00000198829.6	SUCNR1	0.99	0.02	3.22E-01	0.00	0.09	3.84E-05	7	13	13	7.55E-01	Spleen
PTSD	ENSG00000278090.1	RP11-6O2.2	0.99	0.03	3.22E-01	0.00	0.03	2.41E-02	15	33	33	7.55E-01	Spleen
PTSD	ENSG00000134744.13	ZCCHC11	-0.99	-0.01	3.22E-01	0.01	0.18	8.43E-09	10	16	16	7.55E-01	Spleen
PTSD	ENSG00000089351.14	GRAMD1A	-0.99	-0.03	3.23E-01	0.00	0.27	6.58E-14	8	19	19	7.55E-01	Spleen
PTSD	ENSG00000157800.17	SLC37A3	0.99	0.01	3.23E-01	0.02	0.12	4.20E-06	17	55	55	7.55E-01	Spleen
PTSD	ENSG00000263961.6	C1orf186	0.99	0.03	3.23E-01	0.00	0.04	9.54E-03	12	30	30	7.55E-01	Spleen
PTSD	ENSG00000260306.1	RP11-645C24.5	0.99	0.01	3.23E-01	0.06	0.37	7.13E-20	31	64	64	7.55E-01	Spleen
PTSD	ENSG00000170619.9	COMMD5	-0.99	-0.11	3.23E-01	0.00	0.09	8.86E-05	3	51	51	7.55E-01	Spleen
PTSD	ENSG00000109775.10	UFSP2	-0.99	-0.04	3.23E-01	0.00	0.12	4.76E-06	2	5	5	7.55E-01	Spleen
PTSD	ENSG00000164898.12	FMC1	-0.99	-0.15	3.23E-01	0.00	0.08	2.04E-04	1	8	8	7.55E-01	Spleen
PTSD	ENSG00000183625.14	CCR3	0.99	0.01	3.23E-01	0.01	0.07	5.06E-04	51	76	76	7.56E-01	Spleen
PTSD	ENSG00000204856.11	FAM216A	0.99	0.01	3.24E-01	0.01	0.11	5.87E-06	10	18	18	7.56E-01	Spleen
PTSD	ENSG00000056972.18	TRAF3IP2	0.99	0.07	3.24E-01	0.00	0.03	2.51E-02	2	9	9	7.56E-01	Spleen
PTSD	ENSG00000104728.15	ARHGEF10	0.99	0.04	3.24E-01	0.00	0.05	5.17E-03	15	27	27	7.56E-01	Spleen
PTSD	ENSG00000169174.10	PCSK9	-0.99	-0.01	3.24E-01	0.02	0.03	3.65E-02	31	122	122	7.56E-01	Spleen
PTSD	ENSG00000108679.12	LGALS3BP	0.99	0.02	3.25E-01	0.01	0.04	7.15E-03	23	57	57	7.56E-01	Spleen
PTSD	ENSG00000060491.16	OGFR	0.98	0.01	3.25E-01	0.01	0.15	2.16E-07	13	28	28	7.56E-01	Spleen
PTSD	ENSG00000171227.6	TMEM37	0.98	0.01	3.25E-01	0.01	0.18	2.02E-09	28	40	40	7.56E-01	Spleen
PTSD	ENSG00000174165.7	ZDHHC24	0.98	0.01	3.25E-01	0.01	0.06	9.68E-04	9	13	13	7.57E-01	Spleen
PTSD	ENSG00000251532.1	CTD-2245E15.3	0.98	0.01	3.25E-01	0.03	0.12	1.74E-06	25	40	40	7.57E-01	Spleen
PTSD	ENSG00000205837.7	LINC00487	0.98	0.01	3.25E-01	0.01	0.13	5.14E-07	32	77	77	7.57E-01	Spleen
PTSD	ENSG00000118640.10	VAMP8	-0.98	-0.08	3.26E-01	0.00	0.03	2.83E-02	2	2	2	7.58E-01	Spleen
PTSD	ENSG00000163050.16	COQ8A	0.98	0.02	3.26E-01	0.00	0.17	1.48E-08	8	22	22	7.58E-01	Spleen
PTSD	ENSG00000108786.10	HSD17B1	0.98	0.01	3.26E-01	0.01	0.12	2.19E-06	7	9	9	7.58E-01	Spleen
PTSD	ENSG00000169490.16	TM2D2	0.98	0.03	3.26E-01	0.00	0.03	2.93E-02	17	23	23	7.58E-01	Spleen
PTSD	ENSG00000106367.13	AP1S1	-0.98	-0.49	3.26E-01	0.00	0.39	7.19E-22	1	7	7	7.58E-01	Spleen
PTSD	ENSG00000101639.18	CEP192	-0.98	0.00	3.27E-01	0.22	0.64	2.36E-45	32	37	37	7.59E-01	Spleen
PTSD	ENSG00000231943.7	PGM5P4-AS1	0.98	0.06	3.27E-01	0.00	0.04	1.20E-02	9	24	24	7.60E-01	Spleen
PTSD	ENSG00000171823.6	FBXL14	-0.98	-0.04	3.28E-01	0.00	0.05	3.31E-03	3	15	15	7.60E-01	Spleen
PTSD	ENSG00000213809.8	KLRK1	0.98	0.01	3.28E-01	0.01	0.06	1.31E-03	25	50	50	7.61E-01	Spleen
PTSD	ENSG00000182325.10	FBXL6	0.98	0.04	3.28E-01	0.00	0.44	1.06E-24	5	32	32	7.61E-01	Spleen
PTSD	ENSG00000198131.13	ZNF544	-0.98	-0.29	3.28E-01	0.00	0.18	5.95E-09	3	45	45	7.61E-01	Spleen
PTSD	ENSG00000127481.14	UBR4	-0.98	-0.01	3.29E-01	0.01	0.27	7.13E-14	21	30	30	7.62E-01	Spleen
PTSD	ENSG00000006606.8	CCL26	-0.98	-0.02	3.30E-01	0.00	0.05	4.49E-03	10	22	22	7.63E-01	Spleen
PTSD	ENSG00000172348.14	RCAN2	0.97	0.07	3.30E-01	0.00	0.05	2.52E-03	6	17	17	7.63E-01	Spleen
PTSD	ENSG00000111581.9	NUP107	-0.97	-0.23	3.30E-01	0.00	0.46	7.15E-27	7	24	24	7.63E-01	Spleen
PTSD	ENSG00000181798.2	LINC00471	-0.97	-0.01	3.30E-01	0.01	0.05	3.73E-03	20	26	26	7.64E-01	Spleen
PTSD	ENSG00000135406.13	PRPH	0.97	0.19	3.31E-01	0.00	0.05	3.99E-03	2	7	7	7.64E-01	Spleen
PTSD	ENSG00000105321.12	CCDC9	0.97	0.18	3.31E-01	0.00	0.02	4.99E-02	1	7	7	7.64E-01	Spleen
PTSD	ENSG00000101331.15	CCM2L	-0.97	-0.05	3.31E-01	0.00	0.04	1.21E-02	5	13	13	7.65E-01	Spleen
PTSD	ENSG00000101333.16	PLCB4	-0.97	-0.04	3.32E-01	0.00	0.02	4.20E-02	5	31	31	7.65E-01	Spleen
PTSD	ENSG00000184887.13	BTBD6	0.97	0.01	3.32E-01	0.02	0.06	1.72E-03	25	56	56	7.65E-01	Spleen
PTSD	ENSG00000183977.13	PP2D1	0.97	0.01	3.32E-01	0.02	0.06	1.76E-03	39	80	80	7.65E-01	Spleen
PTSD	ENSG00000168280.16	KIF5C	0.97	0.01	3.32E-01	0.01	0.09	3.74E-05	9	11	11	7.65E-01	Spleen
PTSD	ENSG00000188785.11	ZNF548	-0.97	-0.01	3.32E-01	0.01	0.10	1.88E-05	30	67	67	7.65E-01	Spleen
PTSD	ENSG00000181274.6	FRAT2	-0.97	-0.02	3.32E-01	0.00	0.08	1.77E-04	37	60	60	7.65E-01	Spleen
PTSD	ENSG00000138185.18	ENTPD1	-0.97	-0.01	3.33E-01	0.05	0.34	1.85E-18	111	155	155	7.65E-01	Spleen
PTSD	ENSG00000250334.5	LINC00989	-0.97	-0.01	3.33E-01	0.04	0.23	9.34E-12	13	16	16	7.66E-01	Spleen
PTSD	ENSG00000197769.5	MAP1LC3C	0.97	0.02	3.33E-01	0.00	0.03	1.45E-02	3	10	10	7.66E-01	Spleen
PTSD	ENSG00000076344.15	RGS11	-0.97	-0.01	3.34E-01	0.01	0.13	2.35E-06	31	69	69	7.68E-01	Spleen
PTSD	ENSG00000103064.13	SLC7A6	-0.97	-0.03	3.34E-01	0.00	0.12	4.50E-06	11	15	15	7.68E-01	Spleen
PTSD	ENSG00000272221.1	XXbac-BPG181B23.7	-0.96	-0.01	3.35E-01	0.02	0.63	1.06E-44	30	91	91	7.68E-01	Spleen
PTSD	ENSG00000259673.5	IQCH-AS1	-0.96	0.00	3.35E-01	0.08	0.34	1.47E-17	22	35	35	7.68E-01	Spleen
PTSD	ENSG00000048471.13	SNX29	-0.96	-0.03	3.35E-01	0.00	0.22	8.04E-11	14	33	33	7.68E-01	Spleen
PTSD	ENSG00000181631.6	P2RY13	0.96	0.02	3.35E-01	0.00	0.16	4.08E-08	15	23	23	7.68E-01	Spleen
PTSD	ENSG00000196365.11	LONP1	0.96	0.02	3.35E-01	0.00	0.15	6.61E-08	8	33	33	7.68E-01	Spleen
PTSD	ENSG00000139574.8	NPFF	0.96	0.02	3.35E-01	0.00	0.03	2.63E-02	37	79	79	7.68E-01	Spleen
PTSD	ENSG00000071073.12	MGAT4A	0.96	0.03	3.35E-01	0.00	0.03	1.80E-02	5	17	17	7.68E-01	Spleen
PTSD	ENSG00000183621.15	ZNF438	-0.96	-0.02	3.36E-01	0.00	0.07	3.66E-04	14	41	41	7.68E-01	Spleen
PTSD	ENSG00000164695.4	CHMP4C	0.96	0.01	3.36E-01	0.02	0.14	1.39E-07	10	20	20	7.68E-01	Spleen
PTSD	ENSG00000130299.16	GTPBP3	0.96	0.01	3.36E-01	0.01	0.11	6.24E-06	6	12	12	7.68E-01	Spleen
PTSD	ENSG00000171853.15	TRAPPC12	-0.96	-0.01	3.36E-01	0.01	0.06	1.59E-03	66	122	122	7.68E-01	Spleen
PTSD	ENSG00000185168.5	LINC00482	-0.96	-0.02	3.36E-01	0.01	0.05	3.87E-03	15	30	30	7.69E-01	Spleen
PTSD	ENSG00000197885.10	NKIRAS1	0.96	0.02	3.37E-01	0.00	0.03	3.02E-02	2	13	13	7.69E-01	Spleen
PTSD	ENSG00000012061.15	ERCC1	0.96	0.01	3.37E-01	0.01	0.11	7.07E-06	4	4	4	7.69E-01	Spleen
PTSD	ENSG00000141338.13	ABCA8	-0.96	-0.03	3.37E-01	0.00	0.09	5.44E-05	7	32	32	7.69E-01	Spleen
PTSD	ENSG00000163686.14	ABHD6	-0.96	-0.01	3.37E-01	0.01	0.08	2.90E-04	19	57	57	7.69E-01	Spleen
PTSD	ENSG00000184185.9	KCNJ12	-0.96	-0.02	3.37E-01	0.01	0.43	1.30E-23	7	49	49	7.69E-01	Spleen
PTSD	ENSG00000120645.11	IQSEC3	0.96	0.00	3.37E-01	0.09	0.31	6.84E-16	11	23	23	7.69E-01	Spleen
PTSD	ENSG00000219481.10	NBPF1	0.96	0.01	3.38E-01	0.01	0.05	2.67E-03	26	84	84	7.69E-01	Spleen
PTSD	ENSG00000185950.8	IRS2	-0.96	-0.04	3.38E-01	0.00	0.03	3.73E-02	4	7	7	7.70E-01	Spleen
PTSD	ENSG00000204278.12	TMEM235	-0.96	-0.02	3.39E-01	0.00	0.03	1.66E-02	6	14	14	7.71E-01	Spleen
PTSD	ENSG00000165275.9	TRMT10B	-0.96	-0.09	3.39E-01	0.00	0.04	6.54E-03	3	9	9	7.71E-01	Spleen
PTSD	ENSG00000197249.13	SERPINA1	0.96	0.05	3.39E-01	0.00	0.10	1.96E-05	6	27	27	7.72E-01	Spleen
PTSD	ENSG00000151388.10	ADAMTS12	-0.96	-0.19	3.39E-01	0.00	0.05	3.37E-03	4	15	15	7.72E-01	Spleen
PTSD	ENSG00000198771.10	RCSD1	-0.95	-0.04	3.40E-01	0.00	0.12	4.11E-06	10	22	22	7.73E-01	Spleen
PTSD	ENSG00000122008.15	POLK	0.95	0.04	3.40E-01	0.00	0.09	7.51E-05	7	11	11	7.73E-01	Spleen
PTSD	ENSG00000050767.15	COL23A1	-0.95	-0.02	3.40E-01	0.00	0.02	4.38E-02	22	45	45	7.73E-01	Spleen
PTSD	ENSG00000184898.6	RBM43	0.95	0.01	3.41E-01	0.01	0.11	1.12E-05	11	13	13	7.73E-01	Spleen
PTSD	ENSG00000125409.12	TEKT3	-0.95	-0.01	3.41E-01	0.01	0.17	1.32E-08	14	31	31	7.73E-01	Spleen
PTSD	ENSG00000148297.15	MED22	0.95	0.02	3.41E-01	0.01	0.19	1.37E-09	10	33	33	7.73E-01	Spleen
PTSD	ENSG00000173267.13	SNCG	-0.95	-0.02	3.41E-01	0.00	0.05	3.52E-03	16	21	21	7.73E-01	Spleen
PTSD	ENSG00000062370.16	ZNF112	0.95	0.02	3.41E-01	0.01	0.11	8.82E-06	19	48	48	7.73E-01	Spleen
PTSD	ENSG00000111254.7	AKAP3	-0.95	-0.01	3.41E-01	0.03	0.26	4.25E-13	6	14	14	7.73E-01	Spleen
PTSD	ENSG00000158560.14	DYNC1I1	0.95	0.02	3.42E-01	0.00	0.05	2.88E-03	15	25	25	7.73E-01	Spleen
PTSD	ENSG00000137513.9	NARS2	0.95	0.04	3.42E-01	0.00	0.19	3.54E-09	10	26	26	7.73E-01	Spleen
PTSD	ENSG00000249926.2	RP11-495K9.6	0.95	0.01	3.42E-01	0.02	0.05	3.62E-03	10	26	26	7.73E-01	Spleen
PTSD	ENSG00000236833.1	AC024560.2	0.95	0.01	3.42E-01	0.01	0.02	4.53E-02	18	45	45	7.73E-01	Spleen
PTSD	ENSG00000278146.1	RP11-327J17.8	-0.95	-0.01	3.42E-01	0.02	0.09	9.96E-05	17	34	34	7.73E-01	Spleen
PTSD	ENSG00000115677.16	HDLBP	0.95	0.03	3.42E-01	0.00	0.16	6.43E-08	15	43	43	7.74E-01	Spleen
PTSD	ENSG00000112394.16	SLC16A10	0.95	0.02	3.43E-01	0.00	0.06	1.76E-03	13	34	34	7.74E-01	Spleen
PTSD	ENSG00000130332.14	LSM7	0.95	0.06	3.43E-01	0.00	0.37	1.72E-21	7	20	20	7.74E-01	Spleen
PTSD	ENSG00000111554.14	MDM1	0.95	0.02	3.43E-01	0.00	0.13	8.68E-07	26	43	43	7.74E-01	Spleen
PTSD	ENSG00000011105.12	TSPAN9	0.95	0.02	3.43E-01	0.01	0.14	5.93E-07	22	37	37	7.74E-01	Spleen
PTSD	ENSG00000136197.12	C7orf25	-0.95	0.00	3.44E-01	0.09	0.41	5.84E-24	71	89	89	7.76E-01	Spleen
PTSD	ENSG00000143442.21	POGZ	-0.95	-0.03	3.44E-01	0.00	0.15	1.73E-07	13	31	31	7.76E-01	Spleen
PTSD	ENSG00000107099.15	DOCK8	-0.95	0.00	3.44E-01	0.08	0.40	1.05E-22	8	24	24	7.76E-01	Spleen
PTSD	ENSG00000104321.10	TRPA1	-0.95	-0.01	3.45E-01	0.01	0.03	3.50E-02	33	77	77	7.76E-01	Spleen
PTSD	ENSG00000196584.2	XRCC2	0.94	0.02	3.45E-01	0.01	0.21	1.55E-10	6	14	14	7.77E-01	Spleen
PTSD	ENSG00000090060.17	PAPOLA	0.94	0.03	3.45E-01	0.00	0.15	1.22E-07	23	53	53	7.77E-01	Spleen
PTSD	ENSG00000175985.9	PLEKHD1	-0.94	-0.04	3.45E-01	0.00	0.20	3.20E-10	2	9	9	7.77E-01	Spleen
PTSD	ENSG00000079263.18	SP140	0.94	0.04	3.45E-01	0.00	0.06	1.18E-03	11	23	23	7.77E-01	Spleen
PTSD	ENSG00000100596.6	SPTLC2	0.94	0.02	3.46E-01	0.00	0.07	6.01E-04	45	74	74	7.77E-01	Spleen
PTSD	ENSG00000196616.13	ADH1B	0.94	0.06	3.46E-01	0.00	0.04	1.17E-02	10	23	23	7.77E-01	Spleen
PTSD	ENSG00000162877.12	PM20D1	-0.94	0.00	3.46E-01	0.24	0.50	8.68E-30	30	64	64	7.77E-01	Spleen
PTSD	ENSG00000186417.13	GLDN	0.94	0.02	3.46E-01	0.00	0.04	9.10E-03	23	44	44	7.77E-01	Spleen
PTSD	ENSG00000197558.11	SSPO	0.94	0.03	3.47E-01	0.00	0.08	1.99E-04	1	2	2	7.77E-01	Spleen
PTSD	ENSG00000145241.10	CENPC	-0.94	-0.01	3.47E-01	0.01	0.15	2.29E-07	18	22	22	7.77E-01	Spleen
PTSD	ENSG00000100226.15	GTPBP1	-0.94	-0.02	3.47E-01	0.00	0.03	1.47E-02	16	38	38	7.77E-01	Spleen
PTSD	ENSG00000234928.1	LINC01659	-0.94	-0.02	3.47E-01	0.01	0.03	2.30E-02	12	14	14	7.77E-01	Spleen
PTSD	ENSG00000107593.16	PKD2L1	0.94	0.01	3.47E-01	0.02	0.15	1.98E-08	19	19	19	7.77E-01	Spleen
PTSD	ENSG00000100968.13	NFATC4	0.94	0.04	3.47E-01	0.00	0.17	1.18E-08	12	43	43	7.77E-01	Spleen
PTSD	ENSG00000112874.9	NUDT12	-0.94	-0.02	3.47E-01	0.00	0.34	2.01E-18	27	45	45	7.77E-01	Spleen
PTSD	ENSG00000168621.14	GDNF	0.94	0.02	3.47E-01	0.00	0.05	4.11E-03	8	24	24	7.77E-01	Spleen
PTSD	ENSG00000095485.16	CWF19L1	-0.94	-0.02	3.48E-01	0.00	0.14	1.76E-07	16	40	40	7.78E-01	Spleen
PTSD	ENSG00000001460.17	STPG1	-0.94	-0.01	3.48E-01	0.01	0.13	1.33E-06	31	61	61	7.78E-01	Spleen
PTSD	ENSG00000108759.3	KRT32	-0.94	-0.01	3.48E-01	0.02	0.26	5.09E-13	15	24	24	7.78E-01	Spleen
PTSD	ENSG00000164904.17	ALDH7A1	0.94	0.01	3.48E-01	0.02	0.20	2.22E-10	22	40	40	7.78E-01	Spleen
PTSD	ENSG00000006282.20	SPATA20	-0.94	0.00	3.48E-01	0.14	0.66	7.70E-48	28	63	63	7.78E-01	Spleen
PTSD	ENSG00000148110.15	MFSD14B	0.94	0.08	3.49E-01	0.00	0.08	1.94E-04	3	18	18	7.78E-01	Spleen
PTSD	ENSG00000180257.13	ZNF816	-0.94	-0.01	3.49E-01	0.01	0.12	7.47E-07	7	14	14	7.78E-01	Spleen
PTSD	ENSG00000182117.5	NOP10	-0.94	-0.01	3.49E-01	0.01	0.28	5.58E-14	2	3	3	7.78E-01	Spleen
PTSD	ENSG00000101181.17	MTG2	0.94	0.01	3.49E-01	0.01	0.11	1.71E-05	9	29	29	7.78E-01	Spleen
PTSD	ENSG00000236332.1	AP001605.4	-0.94	0.00	3.49E-01	0.08	0.30	1.67E-16	25	36	36	7.78E-01	Spleen
PTSD	ENSG00000187123.14	LYPD6	0.94	0.01	3.49E-01	0.02	0.10	1.98E-05	17	32	32	7.78E-01	Spleen
PTSD	ENSG00000273172.1	LINC02091	-0.94	-0.01	3.49E-01	0.03	0.12	2.78E-06	23	82	82	7.78E-01	Spleen
PTSD	ENSG00000103199.13	ZNF500	-0.94	-0.01	3.50E-01	0.01	0.25	4.08E-13	18	82	82	7.78E-01	Spleen
PTSD	ENSG00000108561.8	C1QBP	0.94	0.04	3.50E-01	0.00	0.07	4.28E-04	11	55	55	7.78E-01	Spleen
PTSD	ENSG00000221947.7	XKR9	0.93	0.00	3.50E-01	0.12	0.37	2.93E-20	105	107	107	7.78E-01	Spleen
PTSD	ENSG00000189350.12	TOGARAM2	0.93	0.01	3.50E-01	0.02	0.18	3.12E-09	4	4	4	7.79E-01	Spleen
PTSD	ENSG00000171055.14	FEZ2	0.93	0.12	3.51E-01	0.00	0.09	4.53E-05	5	15	15	7.79E-01	Spleen
PTSD	ENSG00000085741.12	WNT11	0.93	0.04	3.51E-01	0.00	0.24	9.65E-12	7	28	28	7.79E-01	Spleen
PTSD	ENSG00000171044.10	XKR6	-0.93	-0.02	3.51E-01	0.00	0.04	8.70E-03	4	4	4	7.79E-01	Spleen
PTSD	ENSG00000162600.11	OMA1	0.93	0.02	3.52E-01	0.00	0.10	2.72E-05	14	32	32	7.81E-01	Spleen
PTSD	ENSG00000184949.15	FAM227A	-0.93	-0.15	3.52E-01	0.00	0.06	2.01E-03	2	17	17	7.81E-01	Spleen
PTSD	ENSG00000136449.13	MYCBPAP	0.93	0.01	3.53E-01	0.04	0.21	3.71E-11	8	12	12	7.82E-01	Spleen
PTSD	ENSG00000168944.15	CEP120	0.93	0.08	3.53E-01	0.00	0.05	2.29E-03	8	17	17	7.82E-01	Spleen
PTSD	ENSG00000102543.14	CDADC1	0.93	0.01	3.53E-01	0.01	0.10	8.55E-06	8	31	31	7.82E-01	Spleen
PTSD	ENSG00000166900.15	STX3	0.93	0.03	3.53E-01	0.00	0.07	3.92E-04	48	49	49	7.82E-01	Spleen
PTSD	ENSG00000182013.17	PNMAL1	0.93	0.00	3.53E-01	0.23	0.44	7.85E-26	20	23	23	7.82E-01	Spleen
PTSD	ENSG00000175518.6	UBQLNL	-0.93	-0.01	3.53E-01	0.02	0.25	1.99E-12	24	48	48	7.82E-01	Spleen
PTSD	ENSG00000167842.15	MIS12	-0.93	-0.11	3.53E-01	0.00	0.07	5.13E-04	7	11	11	7.82E-01	Spleen
PTSD	ENSG00000009413.15	REV3L	0.93	0.02	3.54E-01	0.00	0.03	1.39E-02	38	62	62	7.82E-01	Spleen
PTSD	ENSG00000180917.17	CMTR2	-0.93	-0.02	3.54E-01	0.00	0.05	4.91E-03	22	32	32	7.82E-01	Spleen
PTSD	ENSG00000259548.1	RP11-38G5.2	-0.93	-0.01	3.54E-01	0.03	0.14	2.32E-07	7	7	7	7.82E-01	Spleen
PTSD	ENSG00000170430.9	MGMT	0.93	0.03	3.54E-01	0.00	0.36	3.77E-19	8	21	21	7.82E-01	Spleen
PTSD	ENSG00000174106.2	LEMD3	0.93	0.02	3.54E-01	0.01	0.16	2.48E-08	13	34	34	7.82E-01	Spleen
PTSD	ENSG00000149218.4	ENDOD1	-0.93	-0.05	3.54E-01	0.00	0.04	6.30E-03	8	12	12	7.82E-01	Spleen
PTSD	ENSG00000131686.14	CA6	-0.93	-0.02	3.55E-01	0.01	0.03	2.72E-02	3	6	6	7.82E-01	Spleen
PTSD	ENSG00000143476.17	DTL	0.93	0.01	3.55E-01	0.01	0.06	2.01E-03	42	73	73	7.82E-01	Spleen
PTSD	ENSG00000130844.16	ZNF331	-0.92	-0.02	3.55E-01	0.01	0.05	5.64E-03	8	17	17	7.83E-01	Spleen
PTSD	ENSG00000118217.5	ATF6	-0.92	-0.03	3.55E-01	0.00	0.08	1.37E-04	10	26	26	7.83E-01	Spleen
PTSD	ENSG00000170915.8	PAQR8	-0.92	-0.07	3.55E-01	0.00	0.09	1.13E-04	10	17	17	7.83E-01	Spleen
PTSD	ENSG00000170909.13	OSCAR	-0.92	-0.03	3.56E-01	0.00	0.13	6.94E-07	18	55	55	7.83E-01	Spleen
PTSD	ENSG00000165304.7	MELK	-0.92	-0.05	3.56E-01	0.00	0.04	1.09E-02	22	49	49	7.83E-01	Spleen
PTSD	ENSG00000118432.12	CNR1	0.92	0.05	3.56E-01	0.00	0.03	2.54E-02	1	4	4	7.84E-01	Spleen
PTSD	ENSG00000169413.2	RNASE6	0.92	0.01	3.57E-01	0.02	0.23	3.11E-11	4	15	15	7.84E-01	Spleen
PTSD	ENSG00000100036.12	SLC35E4	-0.92	-0.04	3.57E-01	0.00	0.07	2.87E-04	8	14	14	7.84E-01	Spleen
PTSD	ENSG00000104901.6	DKKL1	0.92	0.01	3.57E-01	0.01	0.05	2.25E-03	5	12	12	7.84E-01	Spleen
PTSD	ENSG00000100304.12	TTLL12	-0.92	-0.03	3.57E-01	0.00	0.11	1.09E-06	9	23	23	7.84E-01	Spleen
PTSD	ENSG00000131943.17	C19orf12	0.92	0.01	3.57E-01	0.01	0.07	6.46E-04	11	26	26	7.84E-01	Spleen
PTSD	ENSG00000180353.10	HCLS1	0.92	0.02	3.57E-01	0.00	0.05	4.59E-03	30	51	51	7.84E-01	Spleen
PTSD	ENSG00000136874.10	STX17	-0.92	-0.02	3.57E-01	0.01	0.27	9.16E-14	16	34	34	7.84E-01	Spleen
PTSD	ENSG00000230487.7	PSMG3-AS1	0.92	0.01	3.57E-01	0.02	0.09	5.97E-05	21	47	47	7.84E-01	Spleen
PTSD	ENSG00000116194.12	ANGPTL1	0.92	0.04	3.59E-01	0.00	0.02	3.89E-02	3	4	4	7.86E-01	Spleen
PTSD	ENSG00000052795.12	FNIP2	-0.92	-0.03	3.59E-01	0.00	0.04	5.23E-03	26	30	30	7.86E-01	Spleen
PTSD	ENSG00000183793.13	NPIPA5	-0.92	0.00	3.59E-01	0.16	0.30	1.06E-15	25	48	48	7.86E-01	Spleen
PTSD	ENSG00000109794.13	FAM149A	-0.92	-0.03	3.59E-01	0.00	0.11	6.31E-06	11	27	27	7.86E-01	Spleen
PTSD	ENSG00000079112.9	CDH17	-0.92	-0.01	3.59E-01	0.02	0.12	1.69E-06	10	15	15	7.86E-01	Spleen
PTSD	ENSG00000196735.11	HLA-DQA1	-0.92	-0.01	3.60E-01	0.01	0.29	2.55E-15	51	72	72	7.86E-01	Spleen
PTSD	ENSG00000122335.13	SERAC1	-0.92	0.00	3.60E-01	0.07	0.30	1.75E-16	15	25	25	7.86E-01	Spleen
PTSD	ENSG00000149050.9	ZNF214	0.92	0.01	3.60E-01	0.01	0.07	4.12E-04	23	48	48	7.86E-01	Spleen
PTSD	ENSG00000203705.10	TATDN3	0.92	0.01	3.60E-01	0.02	0.07	3.09E-04	43	68	68	7.86E-01	Spleen
PTSD	ENSG00000196220.15	SRGAP3	-0.92	-0.02	3.60E-01	0.01	0.25	1.19E-12	22	53	53	7.86E-01	Spleen
PTSD	ENSG00000180543.4	TSPYL5	-0.91	-0.01	3.60E-01	0.02	0.11	9.71E-06	15	24	24	7.86E-01	Spleen
PTSD	ENSG00000014641.17	MDH1	-0.91	-0.04	3.61E-01	0.00	0.05	1.96E-03	11	35	35	7.86E-01	Spleen
PTSD	ENSG00000121898.12	CPXM2	0.91	0.01	3.61E-01	0.02	0.17	7.64E-09	56	128	128	7.86E-01	Spleen
PTSD	ENSG00000273203.1	AC006946.16	-0.91	-0.01	3.61E-01	0.01	0.13	7.65E-07	12	38	38	7.86E-01	Spleen
PTSD	ENSG00000125775.14	SDCBP2	0.91	0.01	3.61E-01	0.03	0.24	2.75E-12	11	30	30	7.86E-01	Spleen
PTSD	ENSG00000168575.9	SLC20A2	0.91	0.02	3.61E-01	0.00	0.06	5.64E-04	7	16	16	7.86E-01	Spleen
PTSD	ENSG00000174136.11	RGMB	-0.91	-0.01	3.61E-01	0.01	0.08	2.98E-04	8	14	14	7.86E-01	Spleen
PTSD	ENSG00000173200.12	PARP15	-0.91	-0.04	3.61E-01	0.00	0.03	3.36E-02	12	19	19	7.87E-01	Spleen
PTSD	ENSG00000206432.4	TMEM200C	0.91	0.04	3.62E-01	0.00	0.07	4.61E-04	19	44	44	7.87E-01	Spleen
PTSD	ENSG00000227403.1	LINC01806	-0.91	-0.01	3.62E-01	0.01	0.40	4.30E-22	23	42	42	7.87E-01	Spleen
PTSD	ENSG00000223891.5	OSER1-AS1	-0.91	-0.05	3.62E-01	0.00	0.12	6.14E-07	8	19	19	7.87E-01	Spleen
PTSD	ENSG00000137288.9	UQCC2	0.91	0.02	3.62E-01	0.00	0.30	1.95E-16	10	17	17	7.87E-01	Spleen
PTSD	ENSG00000176472.10	ZNF575	0.91	0.01	3.62E-01	0.02	0.24	3.17E-13	13	19	19	7.87E-01	Spleen
PTSD	ENSG00000101363.12	MANBAL	0.91	0.02	3.62E-01	0.01	0.08	8.63E-05	7	18	18	7.87E-01	Spleen
PTSD	ENSG00000123684.12	LPGAT1	0.91	0.03	3.62E-01	0.00	0.09	3.22E-05	5	17	17	7.87E-01	Spleen
PTSD	ENSG00000163576.17	EFHB	0.91	0.01	3.64E-01	0.04	0.59	5.92E-41	12	22	22	7.89E-01	Spleen
PTSD	ENSG00000166736.11	HTR3A	0.91	0.02	3.64E-01	0.00	0.04	7.26E-03	2	6	6	7.89E-01	Spleen
PTSD	ENSG00000176476.8	SGF29	0.91	0.04	3.64E-01	0.00	0.08	1.31E-04	3	16	16	7.89E-01	Spleen
PTSD	ENSG00000184220.11	CMSS1	0.91	0.14	3.64E-01	0.00	0.08	2.27E-04	4	12	12	7.89E-01	Spleen
PTSD	ENSG00000167562.12	ZNF701	0.91	0.01	3.64E-01	0.02	0.09	6.60E-05	18	37	37	7.89E-01	Spleen
PTSD	ENSG00000268707.1	RP11-247A12.7	0.91	0.01	3.64E-01	0.03	0.38	7.09E-21	27	53	53	7.89E-01	Spleen
PTSD	ENSG00000143179.14	UCK2	-0.91	-0.02	3.65E-01	0.00	0.04	1.39E-02	3	19	19	7.89E-01	Spleen
PTSD	ENSG00000030110.12	BAK1	-0.91	-0.02	3.65E-01	0.01	0.42	2.84E-24	28	34	34	7.89E-01	Spleen
PTSD	ENSG00000214026.10	MRPL23	-0.91	-0.01	3.65E-01	0.02	0.14	6.87E-07	8	19	19	7.90E-01	Spleen
PTSD	ENSG00000187764.11	SEMA4D	0.90	0.04	3.66E-01	0.00	0.08	1.66E-04	4	7	7	7.90E-01	Spleen
PTSD	ENSG00000109339.19	MAPK10	0.90	0.02	3.66E-01	0.00	0.03	1.46E-02	32	51	51	7.90E-01	Spleen
PTSD	ENSG00000177000.10	MTHFR	0.90	0.11	3.66E-01	0.00	0.08	1.36E-04	2	7	7	7.90E-01	Spleen
PTSD	ENSG00000116983.12	HPCAL4	0.90	0.01	3.66E-01	0.03	0.21	1.03E-10	6	7	7	7.91E-01	Spleen
PTSD	ENSG00000196605.7	ZNF846	-0.90	-0.03	3.66E-01	0.00	0.08	1.08E-04	5	14	14	7.91E-01	Spleen
PTSD	ENSG00000116661.9	FBXO2	0.90	0.05	3.67E-01	0.00	0.21	4.99E-11	1	3	3	7.91E-01	Spleen
PTSD	ENSG00000268836.1	LA16c-OS12.2	0.90	0.01	3.67E-01	0.01	0.14	2.82E-07	5	9	9	7.91E-01	Spleen
PTSD	ENSG00000283384.1	RP11-153I24.5	-0.90	-2.56	3.67E-01	0.00	0.07	6.38E-04	1	7	7	7.91E-01	Spleen
PTSD	ENSG00000128340.14	RAC2	-0.90	-0.01	3.67E-01	0.01	0.05	2.87E-03	35	82	82	7.92E-01	Spleen
PTSD	ENSG00000260517.2	RP11-426C22.5	0.90	0.01	3.67E-01	0.01	0.12	9.87E-07	8	11	11	7.92E-01	Spleen
PTSD	ENSG00000181031.15	RPH3AL	0.90	0.02	3.68E-01	0.00	0.16	4.67E-08	20	42	42	7.92E-01	Spleen
PTSD	ENSG00000267452.1	LINC02073	-0.90	-0.01	3.68E-01	0.02	0.17	1.13E-08	8	22	22	7.92E-01	Spleen
PTSD	ENSG00000248516.1	RP11-265O12.1	0.90	0.04	3.68E-01	0.00	0.06	5.59E-04	4	11	11	7.92E-01	Spleen
PTSD	ENSG00000146242.8	TPBG	0.90	0.02	3.68E-01	0.00	0.18	1.39E-09	3	11	11	7.92E-01	Spleen
PTSD	ENSG00000128218.7	VPREB3	0.90	0.02	3.68E-01	0.00	0.12	3.24E-06	5	25	25	7.92E-01	Spleen
PTSD	ENSG00000261804.1	RP11-44F14.2	0.90	0.02	3.68E-01	0.00	0.18	4.97E-09	14	34	34	7.92E-01	Spleen
PTSD	ENSG00000112796.9	ENPP5	-0.90	-0.02	3.69E-01	0.00	0.04	8.75E-03	6	14	14	7.92E-01	Spleen
PTSD	ENSG00000254615.2	RP11-395G23.3	0.90	0.03	3.69E-01	0.00	0.04	9.74E-03	7	13	13	7.93E-01	Spleen
PTSD	ENSG00000251136.8	RP11-37B2.1	-0.90	-0.01	3.69E-01	0.02	0.36	5.46E-19	10	29	29	7.93E-01	Spleen
PTSD	ENSG00000117115.12	PADI2	-0.90	-0.02	3.69E-01	0.00	0.56	1.70E-35	7	20	20	7.93E-01	Spleen
PTSD	ENSG00000099954.18	CECR2	0.90	0.02	3.70E-01	0.00	0.04	1.18E-02	5	7	7	7.93E-01	Spleen
PTSD	ENSG00000189190.9	ZNF600	0.90	0.01	3.70E-01	0.04	0.61	1.62E-41	15	32	32	7.94E-01	Spleen
PTSD	ENSG00000183644.13	C11orf88	0.90	0.10	3.70E-01	0.00	0.16	7.90E-08	1	14	14	7.94E-01	Spleen
PTSD	ENSG00000141076.17	UTP4	-0.90	-0.01	3.70E-01	0.02	0.18	8.94E-10	19	31	31	7.94E-01	Spleen
PTSD	ENSG00000142599.17	RERE	-0.90	-0.02	3.71E-01	0.00	0.13	1.46E-06	13	50	50	7.94E-01	Spleen
PTSD	ENSG00000112249.13	ASCC3	0.90	0.02	3.71E-01	0.01	0.13	1.46E-06	16	25	25	7.94E-01	Spleen
PTSD	ENSG00000104953.19	TLE6	-0.90	-0.08	3.71E-01	0.00	0.04	5.18E-03	3	11	11	7.94E-01	Spleen
PTSD	ENSG00000112799.8	LY86	-0.89	-0.01	3.71E-01	0.02	0.37	1.54E-19	22	50	50	7.94E-01	Spleen
PTSD	ENSG00000162631.18	NTNG1	-0.89	-0.01	3.71E-01	0.03	0.25	5.30E-13	38	60	60	7.94E-01	Spleen
PTSD	ENSG00000177084.16	POLE	-0.89	-0.02	3.71E-01	0.00	0.22	3.17E-11	20	34	34	7.94E-01	Spleen
PTSD	ENSG00000170074.19	FAM153A	-0.89	-0.03	3.72E-01	0.00	0.13	1.48E-06	9	25	25	7.94E-01	Spleen
PTSD	ENSG00000171302.16	CANT1	-0.89	-0.01	3.72E-01	0.01	0.07	2.50E-04	16	26	26	7.94E-01	Spleen
PTSD	ENSG00000072609.17	CHFR	-0.89	-0.06	3.72E-01	0.00	0.17	1.76E-08	3	9	9	7.94E-01	Spleen
PTSD	ENSG00000157870.14	FAM213B	-0.89	-0.02	3.72E-01	0.00	0.11	3.89E-06	13	27	27	7.94E-01	Spleen
PTSD	ENSG00000185262.8	UBALD2	0.89	0.02	3.72E-01	0.00	0.05	5.27E-03	9	18	18	7.94E-01	Spleen
PTSD	ENSG00000178952.10	TUFM	-0.89	-0.01	3.72E-01	0.01	0.26	1.33E-13	19	29	29	7.94E-01	Spleen
PTSD	ENSG00000137411.16	VARS2	0.89	0.00	3.72E-01	0.11	0.52	2.36E-31	58	62	62	7.94E-01	Spleen
PTSD	ENSG00000204381.11	LAYN	0.89	2.63	3.73E-01	0.00	0.13	8.42E-07	1	16	16	7.95E-01	Spleen
PTSD	ENSG00000114491.13	UMPS	-0.89	-0.02	3.73E-01	0.00	0.07	5.91E-04	13	20	20	7.95E-01	Spleen
PTSD	ENSG00000068078.17	FGFR3	-0.89	-0.01	3.74E-01	0.02	0.16	6.39E-08	11	16	16	7.95E-01	Spleen
PTSD	ENSG00000240065.7	PSMB9	-0.89	-0.01	3.74E-01	0.01	0.14	2.82E-07	31	33	33	7.95E-01	Spleen
PTSD	ENSG00000272316.1	XXbac-BPGBPG55C20.2	0.89	0.02	3.74E-01	0.00	0.22	2.46E-11	10	31	31	7.95E-01	Spleen
PTSD	ENSG00000204147.9	ASAH2B	-0.89	-0.01	3.74E-01	0.01	0.09	8.37E-05	20	34	34	7.96E-01	Spleen
PTSD	ENSG00000143185.3	XCL2	0.89	0.01	3.74E-01	0.02	0.16	1.35E-08	24	35	35	7.96E-01	Spleen
PTSD	ENSG00000125247.15	TMTC4	-0.89	0.00	3.74E-01	0.08	0.36	4.14E-19	13	23	23	7.96E-01	Spleen
PTSD	ENSG00000179979.8	CRIPAK	-0.89	0.00	3.75E-01	0.12	0.46	2.94E-26	27	31	31	7.96E-01	Spleen
PTSD	ENSG00000225077.2	LINC00337	-0.89	-0.02	3.76E-01	0.00	0.12	2.89E-06	13	34	34	7.98E-01	Spleen
PTSD	ENSG00000237412.6	PRSS56	0.89	0.01	3.76E-01	0.02	0.26	2.41E-13	10	19	19	7.98E-01	Spleen
PTSD	ENSG00000156535.13	CD109	0.89	0.29	3.76E-01	0.00	0.13	1.07E-06	1	19	19	7.98E-01	Spleen
PTSD	ENSG00000125703.14	ATG4C	0.89	0.02	3.76E-01	0.00	0.04	1.28E-02	7	9	9	7.98E-01	Spleen
PTSD	ENSG00000182534.13	MXRA7	0.88	0.01	3.76E-01	0.01	0.30	4.04E-16	8	16	16	7.98E-01	Spleen
PTSD	ENSG00000052749.13	RRP12	-0.88	-0.01	3.77E-01	0.04	0.27	8.01E-14	51	66	66	7.98E-01	Spleen
PTSD	ENSG00000185669.5	SNAI3	-0.88	-0.01	3.77E-01	0.01	0.13	7.43E-07	9	19	19	7.99E-01	Spleen
PTSD	ENSG00000196357.11	ZNF565	-0.88	-0.02	3.78E-01	0.01	0.16	3.27E-08	24	41	41	8.00E-01	Spleen
PTSD	ENSG00000173992.8	CCS	0.88	0.01	3.78E-01	0.01	0.39	3.79E-21	27	39	39	8.00E-01	Spleen
PTSD	ENSG00000043514.15	TRIT1	0.88	0.01	3.78E-01	0.03	0.23	1.65E-11	19	36	36	8.00E-01	Spleen
PTSD	ENSG00000111886.10	GABRR2	-0.88	-0.03	3.78E-01	0.00	0.16	1.55E-08	8	22	22	8.00E-01	Spleen
PTSD	ENSG00000164733.20	CTSB	-0.88	-0.02	3.78E-01	0.00	0.06	1.57E-03	7	11	11	8.00E-01	Spleen
PTSD	ENSG00000140319.10	SRP14	0.88	0.02	3.79E-01	0.00	0.07	5.08E-04	9	17	17	8.01E-01	Spleen
PTSD	ENSG00000160410.14	SHKBP1	-0.88	-0.03	3.79E-01	0.00	0.19	1.26E-09	15	29	29	8.01E-01	Spleen
PTSD	ENSG00000183196.8	CHST6	-0.88	-0.01	3.79E-01	0.04	0.03	3.78E-02	44	75	75	8.01E-01	Spleen
PTSD	ENSG00000123240.16	OPTN	-0.88	-0.03	3.80E-01	0.00	0.07	2.27E-04	3	9	9	8.02E-01	Spleen
PTSD	ENSG00000119414.11	PPP6C	0.88	0.04	3.80E-01	0.00	0.08	2.21E-04	12	32	32	8.02E-01	Spleen
PTSD	ENSG00000140941.12	MAP1LC3B	-0.88	-0.03	3.80E-01	0.00	0.13	1.26E-06	7	24	24	8.02E-01	Spleen
PTSD	ENSG00000158747.13	NBL1	0.88	0.02	3.80E-01	0.01	0.10	4.06E-05	23	47	47	8.03E-01	Spleen
PTSD	ENSG00000188404.8	SELL	0.88	0.03	3.81E-01	0.00	0.06	9.22E-04	7	13	13	8.03E-01	Spleen
PTSD	ENSG00000196839.12	ADA	0.88	0.02	3.81E-01	0.00	0.14	4.23E-07	10	26	26	8.03E-01	Spleen
PTSD	ENSG00000081181.7	ARG2	0.88	0.03	3.81E-01	0.00	0.03	2.47E-02	8	47	47	8.03E-01	Spleen
PTSD	ENSG00000064886.13	CHI3L2	0.88	0.00	3.81E-01	0.06	0.37	5.67E-21	19	24	24	8.03E-01	Spleen
PTSD	ENSG00000103326.11	CAPN15	-0.87	-0.01	3.82E-01	0.02	0.26	4.48E-13	9	13	13	8.04E-01	Spleen
PTSD	ENSG00000113658.16	SMAD5	-0.87	-0.04	3.82E-01	0.00	0.12	3.55E-06	17	108	108	8.04E-01	Spleen
PTSD	ENSG00000119812.18	FAM98A	0.87	0.32	3.83E-01	0.00	0.20	3.89E-10	2	12	12	8.04E-01	Spleen
PTSD	ENSG00000273113.1	RP11-367H1.1	-0.87	-0.02	3.83E-01	0.00	0.03	2.00E-02	5	19	19	8.04E-01	Spleen
PTSD	ENSG00000178927.17	C17orf62	0.87	0.01	3.83E-01	0.01	0.22	2.88E-11	16	21	21	8.04E-01	Spleen
PTSD	ENSG00000140623.13	12-Sep	-0.87	-0.06	3.83E-01	0.00	0.12	3.22E-06	2	10	10	8.04E-01	Spleen
PTSD	ENSG00000248187.1	RP11-184M15.1	0.87	0.17	3.83E-01	0.00	0.11	4.57E-06	1	6	6	8.04E-01	Spleen
PTSD	ENSG00000104237.7	RP1	-0.87	0.00	3.84E-01	0.08	0.30	2.39E-15	42	73	73	8.04E-01	Spleen
PTSD	ENSG00000115944.14	COX7A2L	0.87	0.02	3.84E-01	0.00	0.07	5.76E-04	5	12	12	8.04E-01	Spleen
PTSD	ENSG00000126602.10	TRAP1	-0.87	0.00	3.84E-01	0.08	0.45	3.83E-26	40	80	80	8.04E-01	Spleen
PTSD	ENSG00000091073.19	DTX2	0.87	0.01	3.84E-01	0.00	0.11	7.76E-06	19	32	32	8.04E-01	Spleen
PTSD	ENSG00000171914.16	TLN2	-0.87	-0.02	3.84E-01	0.00	0.03	2.35E-02	14	38	38	8.04E-01	Spleen
PTSD	ENSG00000142319.17	SLC6A3	-0.87	-0.01	3.84E-01	0.01	0.02	3.72E-02	2	6	6	8.04E-01	Spleen
PTSD	ENSG00000183111.11	ARHGEF37	-0.87	-0.01	3.84E-01	0.01	0.03	3.81E-02	11	27	27	8.04E-01	Spleen
PTSD	ENSG00000213214.4	ARHGEF35	-0.87	-0.01	3.84E-01	0.01	0.34	6.53E-18	57	90	90	8.04E-01	Spleen
PTSD	ENSG00000106853.18	PTGR1	-0.87	-0.01	3.85E-01	0.01	0.21	9.66E-11	17	27	27	8.04E-01	Spleen
PTSD	ENSG00000183426.16	NPIPA1	0.87	0.00	3.85E-01	0.08	0.37	1.53E-19	33	71	71	8.04E-01	Spleen
PTSD	ENSG00000135249.7	RINT1	-0.87	-0.04	3.85E-01	0.00	0.03	1.51E-02	1	2	2	8.04E-01	Spleen
PTSD	ENSG00000105854.12	PON2	-0.87	-0.01	3.85E-01	0.01	0.13	7.89E-07	14	24	24	8.04E-01	Spleen
PTSD	ENSG00000257259.1	RP11-767I20.1	0.87	0.03	3.85E-01	0.00	0.07	4.71E-04	21	28	28	8.04E-01	Spleen
PTSD	ENSG00000176055.9	MBLAC2	0.87	0.03	3.85E-01	0.00	0.05	2.64E-03	19	27	27	8.04E-01	Spleen
PTSD	ENSG00000149273.14	RPS3	-0.87	-0.04	3.85E-01	0.00	0.08	3.18E-04	3	16	16	8.04E-01	Spleen
PTSD	ENSG00000134215.15	VAV3	-0.87	-0.01	3.85E-01	0.01	0.12	7.72E-07	17	26	26	8.05E-01	Spleen
PTSD	ENSG00000169885.9	CALML6	0.87	0.02	3.86E-01	0.00	0.11	5.81E-06	7	17	17	8.05E-01	Spleen
PTSD	ENSG00000278195.1	SSTR3	0.87	0.01	3.86E-01	0.01	0.04	1.13E-02	17	47	47	8.05E-01	Spleen
PTSD	ENSG00000168918.13	INPP5D	0.87	0.03	3.86E-01	0.00	0.22	2.09E-11	29	48	48	8.05E-01	Spleen
PTSD	ENSG00000164253.13	WDR41	0.87	0.01	3.86E-01	0.04	0.12	2.82E-06	22	31	31	8.05E-01	Spleen
PTSD	ENSG00000120688.8	WBP4	-0.87	-0.01	3.86E-01	0.01	0.05	3.63E-03	24	52	52	8.05E-01	Spleen
PTSD	ENSG00000099949.18	LZTR1	-0.87	-0.02	3.87E-01	0.01	0.25	3.45E-12	11	18	18	8.05E-01	Spleen
PTSD	ENSG00000161609.9	CCDC155	0.87	0.01	3.87E-01	0.02	0.04	5.14E-03	5	11	11	8.05E-01	Spleen
PTSD	ENSG00000111231.8	GPN3	0.87	0.01	3.87E-01	0.01	0.04	6.95E-03	18	61	61	8.05E-01	Spleen
PTSD	ENSG00000149657.19	LSM14B	-0.87	-0.05	3.87E-01	0.00	0.05	1.81E-03	4	14	14	8.05E-01	Spleen
PTSD	ENSG00000173660.11	UQCRH	-0.86	-0.03	3.87E-01	0.00	0.07	4.96E-04	5	5	5	8.05E-01	Spleen
PTSD	ENSG00000107614.21	TRDMT1	0.86	0.06	3.87E-01	0.00	0.13	2.46E-07	16	41	41	8.05E-01	Spleen
PTSD	ENSG00000185513.14	L3MBTL1	-0.86	-0.11	3.87E-01	0.00	0.03	2.09E-02	5	9	9	8.05E-01	Spleen
PTSD	ENSG00000181027.10	FKRP	0.86	0.01	3.88E-01	0.01	0.30	3.57E-15	10	19	19	8.05E-01	Spleen
PTSD	ENSG00000266709.1	RP11-214O1.2	0.86	0.03	3.88E-01	0.00	0.11	7.59E-06	2	6	6	8.05E-01	Spleen
PTSD	ENSG00000177951.17	BET1L	0.86	0.02	3.88E-01	0.00	0.06	2.07E-03	6	8	8	8.05E-01	Spleen
PTSD	ENSG00000247317.3	RP11-273G15.2	-0.86	-0.01	3.88E-01	0.01	0.04	1.37E-02	17	42	42	8.05E-01	Spleen
PTSD	ENSG00000216937.13	CCDC7	-0.86	-0.01	3.89E-01	0.01	0.13	9.58E-07	19	32	32	8.05E-01	Spleen
PTSD	ENSG00000183665.5	TRMT12	0.86	0.00	3.89E-01	0.07	0.19	1.52E-09	18	42	42	8.05E-01	Spleen
PTSD	ENSG00000158286.12	RNF207	-0.86	-0.05	3.89E-01	0.00	0.27	1.37E-13	1	7	7	8.05E-01	Spleen
PTSD	ENSG00000137409.19	MTCH1	0.86	0.01	3.89E-01	0.00	0.09	6.15E-05	13	45	45	8.05E-01	Spleen
PTSD	ENSG00000057019.15	DCBLD2	-0.86	-0.01	3.89E-01	0.01	0.07	5.60E-04	49	98	98	8.05E-01	Spleen
PTSD	ENSG00000126861.4	OMG	-0.86	-0.01	3.89E-01	0.02	0.22	6.42E-11	18	31	31	8.05E-01	Spleen
PTSD	ENSG00000121101.15	TEX14	-0.86	-0.01	3.89E-01	0.02	0.09	5.14E-05	26	77	77	8.05E-01	Spleen
PTSD	ENSG00000198799.11	LRIG2	0.86	0.02	3.89E-01	0.00	0.03	3.95E-02	44	66	66	8.05E-01	Spleen
PTSD	ENSG00000166275.15	BORCS7	0.86	0.01	3.89E-01	0.01	0.10	2.19E-05	10	10	10	8.05E-01	Spleen
PTSD	ENSG00000134375.10	TIMM17A	0.86	0.03	3.90E-01	0.00	0.10	3.75E-05	22	59	59	8.06E-01	Spleen
PTSD	ENSG00000272777.1	RP11-571L19.8	-0.86	0.00	3.90E-01	0.03	0.09	3.12E-05	14	15	15	8.06E-01	Spleen
PTSD	ENSG00000198099.8	ADH4	-0.86	-0.01	3.90E-01	0.04	0.23	3.77E-12	23	34	34	8.06E-01	Spleen
PTSD	ENSG00000170027.6	YWHAG	0.86	0.02	3.90E-01	0.00	0.10	2.07E-05	8	16	16	8.06E-01	Spleen
PTSD	ENSG00000154814.13	OXNAD1	-0.86	-0.01	3.91E-01	0.01	0.09	5.97E-05	11	30	30	8.07E-01	Spleen
PTSD	ENSG00000141560.14	FN3KRP	-0.86	-0.01	3.91E-01	0.01	0.35	2.65E-20	16	30	30	8.07E-01	Spleen
PTSD	ENSG00000277135.1	RP11-327J17.9	-0.86	-0.01	3.91E-01	0.01	0.12	1.77E-06	40	103	103	8.07E-01	Spleen
PTSD	ENSG00000198785.4	GRIN3A	0.86	0.01	3.92E-01	0.01	0.10	3.06E-05	12	28	28	8.08E-01	Spleen
PTSD	ENSG00000112977.15	DAP	0.86	0.02	3.92E-01	0.00	0.19	1.91E-09	6	13	13	8.08E-01	Spleen
PTSD	ENSG00000228741.2	SPATA13	0.86	0.03	3.92E-01	0.00	0.03	2.13E-02	19	34	34	8.08E-01	Spleen
PTSD	ENSG00000144214.9	LYG1	0.86	0.01	3.92E-01	0.02	0.24	3.60E-12	49	58	58	8.08E-01	Spleen
PTSD	ENSG00000180537.12	RNF182	0.86	0.01	3.92E-01	0.02	0.09	6.83E-05	41	76	76	8.08E-01	Spleen
PTSD	ENSG00000055609.17	KMT2C	0.86	0.03	3.93E-01	0.00	0.03	3.29E-02	13	16	16	8.08E-01	Spleen
PTSD	ENSG00000185022.11	MAFF	0.85	0.20	3.93E-01	0.00	0.08	1.91E-04	2	7	7	8.08E-01	Spleen
PTSD	ENSG00000268362.5	CTD-2017D11.1	0.85	0.00	3.93E-01	0.19	0.56	1.27E-37	35	45	45	8.08E-01	Spleen
PTSD	ENSG00000174953.13	DHX36	-0.85	-0.01	3.93E-01	0.02	0.36	1.26E-20	32	33	33	8.08E-01	Spleen
PTSD	ENSG00000258955.1	LINC00519	-0.85	-0.03	3.94E-01	0.00	0.14	4.52E-07	16	68	68	8.08E-01	Spleen
PTSD	ENSG00000114626.17	ABTB1	-0.85	-0.06	3.94E-01	0.00	0.03	3.58E-02	10	29	29	8.08E-01	Spleen
PTSD	ENSG00000124785.8	NRN1	-0.85	-0.02	3.94E-01	0.00	0.10	3.15E-05	5	11	11	8.08E-01	Spleen
PTSD	ENSG00000133392.17	MYH11	0.85	0.01	3.94E-01	0.02	0.07	2.54E-04	28	65	65	8.08E-01	Spleen
PTSD	ENSG00000108244.16	KRT23	0.85	0.01	3.94E-01	0.04	0.25	8.42E-13	22	31	31	8.08E-01	Spleen
PTSD	ENSG00000006071.12	ABCC8	0.85	0.01	3.94E-01	0.02	0.08	1.34E-04	11	13	13	8.08E-01	Spleen
PTSD	ENSG00000066136.20	NFYC	-0.85	-0.12	3.95E-01	0.00	0.05	2.17E-03	3	6	6	8.08E-01	Spleen
PTSD	ENSG00000104524.13	PYCRL	0.85	0.07	3.95E-01	0.00	0.13	1.11E-06	2	10	10	8.08E-01	Spleen
PTSD	ENSG00000188191.14	PRKAR1B	0.85	0.01	3.95E-01	0.01	0.14	2.36E-07	8	13	13	8.08E-01	Spleen
PTSD	ENSG00000204060.6	FOXO6	0.85	0.01	3.95E-01	0.01	0.03	2.04E-02	12	19	19	8.08E-01	Spleen
PTSD	ENSG00000131507.10	NDFIP1	-0.85	-0.03	3.95E-01	0.00	0.05	4.18E-03	10	22	22	8.08E-01	Spleen
PTSD	ENSG00000160207.8	HSF2BP	-0.85	-0.07	3.95E-01	0.00	0.06	1.12E-03	1	11	11	8.08E-01	Spleen
PTSD	ENSG00000173226.16	IQCB1	-0.85	-0.01	3.96E-01	0.04	0.31	1.32E-15	37	58	58	8.11E-01	Spleen
PTSD	ENSG00000140285.9	FGF7	-0.85	-0.02	3.96E-01	0.00	0.06	9.33E-04	7	35	35	8.11E-01	Spleen
PTSD	ENSG00000197119.12	SLC25A29	0.85	0.00	3.97E-01	0.05	0.22	4.19E-11	26	65	65	8.11E-01	Spleen
PTSD	ENSG00000158623.14	COPG2	0.85	0.00	3.97E-01	0.05	0.46	4.06E-28	13	15	15	8.11E-01	Spleen
PTSD	ENSG00000233608.3	TWIST2	0.85	0.01	3.97E-01	0.01	0.07	3.63E-04	23	66	66	8.11E-01	Spleen
PTSD	ENSG00000196935.8	SRGAP1	0.85	0.04	3.98E-01	0.00	0.25	1.97E-12	8	23	23	8.11E-01	Spleen
PTSD	ENSG00000145358.6	DDIT4L	0.84	0.05	3.98E-01	0.00	0.13	7.33E-07	1	7	7	8.11E-01	Spleen
PTSD	ENSG00000125967.16	NECAB3	0.84	0.02	3.98E-01	0.00	0.05	3.49E-03	9	14	14	8.11E-01	Spleen
PTSD	ENSG00000178217.13	SH2D4B	-0.84	-0.02	3.98E-01	0.01	0.06	1.27E-03	8	17	17	8.11E-01	Spleen
PTSD	ENSG00000181004.9	BBS12	-0.84	-0.01	3.98E-01	0.03	0.04	8.24E-03	41	74	74	8.11E-01	Spleen
PTSD	ENSG00000228278.3	ORM2	0.84	0.01	3.99E-01	0.01	0.03	2.33E-02	37	58	58	8.11E-01	Spleen
PTSD	ENSG00000234147.1	RP3-460G2.2	0.84	0.00	3.99E-01	0.26	0.53	3.51E-36	32	38	38	8.11E-01	Spleen
PTSD	ENSG00000271952.1	LINC01954	-0.84	-0.01	3.99E-01	0.03	0.38	1.83E-20	3	8	8	8.11E-01	Spleen
PTSD	ENSG00000174007.7	CEP19	0.84	0.01	3.99E-01	0.01	0.20	3.85E-10	6	9	9	8.11E-01	Spleen
PTSD	ENSG00000112339.14	HBS1L	0.84	0.08	3.99E-01	0.00	0.08	2.04E-04	7	34	34	8.11E-01	Spleen
PTSD	ENSG00000176209.11	SMIM19	0.84	0.01	3.99E-01	0.03	0.29	1.82E-14	24	29	29	8.11E-01	Spleen
PTSD	ENSG00000133265.10	HSPBP1	-0.84	-0.07	3.99E-01	0.00	0.04	1.37E-02	2	11	11	8.11E-01	Spleen
PTSD	ENSG00000237491.8	RP11-206L10.9	0.84	0.09	3.99E-01	0.00	0.36	1.00E-19	2	23	23	8.11E-01	Spleen
PTSD	ENSG00000111321.10	LTBR	0.84	0.04	3.99E-01	0.00	0.10	2.85E-05	4	6	6	8.11E-01	Spleen
PTSD	ENSG00000124422.11	USP22	-0.84	-0.02	4.00E-01	0.00	0.19	1.52E-09	26	58	58	8.12E-01	Spleen
PTSD	ENSG00000117595.10	IRF6	-0.84	0.00	4.00E-01	0.08	0.34	1.73E-17	22	49	49	8.12E-01	Spleen
PTSD	ENSG00000136319.11	TTC5	-0.84	-0.05	4.00E-01	0.00	0.03	1.65E-02	2	12	12	8.12E-01	Spleen
PTSD	ENSG00000166669.13	ATF7IP2	0.84	1.31	4.00E-01	0.00	0.10	1.80E-05	1	13	13	8.12E-01	Spleen
PTSD	ENSG00000149782.11	PLCB3	0.84	0.10	4.01E-01	0.00	0.13	5.18E-07	3	5	5	8.12E-01	Spleen
PTSD	ENSG00000161798.6	AQP5	-0.84	0.00	4.01E-01	0.09	0.24	4.89E-12	12	23	23	8.12E-01	Spleen
PTSD	ENSG00000156398.12	SFXN2	0.84	0.01	4.01E-01	0.01	0.09	4.44E-05	16	16	16	8.12E-01	Spleen
PTSD	ENSG00000226822.2	RP11-356N1.2	0.84	0.02	4.01E-01	0.01	0.23	1.81E-11	24	50	50	8.12E-01	Spleen
PTSD	ENSG00000197696.9	NMB	0.84	0.01	4.01E-01	0.03	0.22	6.78E-11	15	16	16	8.12E-01	Spleen
PTSD	ENSG00000269646.1	CTD-2331H12.7	-0.84	-0.01	4.02E-01	0.03	0.08	1.48E-04	31	75	75	8.13E-01	Spleen
PTSD	ENSG00000122420.9	PTGFR	0.84	0.01	4.02E-01	0.04	0.03	2.28E-02	65	112	112	8.13E-01	Spleen
PTSD	ENSG00000131791.7	PRKAB2	0.84	0.02	4.02E-01	0.00	0.03	2.41E-02	5	10	10	8.13E-01	Spleen
PTSD	ENSG00000183098.10	GPC6	0.84	0.14	4.02E-01	0.00	0.04	9.30E-03	4	22	22	8.13E-01	Spleen
PTSD	ENSG00000110944.8	IL23A	-0.84	-0.01	4.02E-01	0.01	0.03	3.56E-02	32	51	51	8.13E-01	Spleen
PTSD	ENSG00000167910.3	CYP7A1	0.84	0.00	4.02E-01	0.07	0.28	1.38E-14	17	24	24	8.13E-01	Spleen
PTSD	ENSG00000173480.10	ZNF417	0.84	0.04	4.03E-01	0.00	0.14	1.67E-07	21	35	35	8.13E-01	Spleen
PTSD	ENSG00000273313.1	RBAKDN	0.84	0.02	4.03E-01	0.00	0.04	1.05E-02	3	5	5	8.13E-01	Spleen
PTSD	ENSG00000061938.16	TNK2	0.84	0.10	4.03E-01	0.00	0.05	3.41E-03	3	4	4	8.13E-01	Spleen
PTSD	ENSG00000259577.1	CERNA1	-0.84	-0.01	4.03E-01	0.03	0.19	4.14E-09	12	32	32	8.13E-01	Spleen
PTSD	ENSG00000135655.15	USP15	0.84	0.08	4.03E-01	0.00	0.11	1.23E-05	8	18	18	8.13E-01	Spleen
PTSD	ENSG00000227345.8	PARG	-0.84	-0.02	4.03E-01	0.00	0.07	6.84E-04	39	61	61	8.13E-01	Spleen
PTSD	ENSG00000130175.9	PRKCSH	-0.83	-0.01	4.04E-01	0.01	0.10	1.72E-05	4	5	5	8.14E-01	Spleen
PTSD	ENSG00000185619.18	PCGF3	-0.83	0.00	4.04E-01	0.09	0.58	9.79E-39	31	64	64	8.14E-01	Spleen
PTSD	ENSG00000111850.10	SMIM8	-0.83	-0.01	4.04E-01	0.01	0.06	8.54E-04	10	10	10	8.14E-01	Spleen
PTSD	ENSG00000108010.11	GLRX3	0.83	0.03	4.04E-01	0.00	0.04	9.03E-03	13	20	20	8.14E-01	Spleen
PTSD	ENSG00000260176.1	CTD-3126B10.4	-0.83	-0.01	4.04E-01	0.04	0.28	2.69E-14	24	35	35	8.14E-01	Spleen
PTSD	ENSG00000158717.10	RNF166	-0.83	-0.01	4.05E-01	0.02	0.23	3.10E-12	14	42	42	8.15E-01	Spleen
PTSD	ENSG00000100196.10	KDELR3	0.83	0.01	4.05E-01	0.01	0.05	1.85E-03	8	18	18	8.15E-01	Spleen
PTSD	ENSG00000164045.11	CDC25A	0.83	0.05	4.06E-01	0.00	0.09	8.07E-05	27	34	34	8.16E-01	Spleen
PTSD	ENSG00000187664.8	HAPLN4	0.83	0.09	4.06E-01	0.00	0.05	3.21E-03	3	13	13	8.16E-01	Spleen
PTSD	ENSG00000158411.11	MITD1	0.83	0.01	4.07E-01	0.01	0.10	3.93E-05	11	15	15	8.16E-01	Spleen
PTSD	ENSG00000108846.15	ABCC3	-0.83	-0.01	4.07E-01	0.01	0.17	1.43E-08	5	10	10	8.16E-01	Spleen
PTSD	ENSG00000196693.14	ZNF33B	0.83	0.04	4.07E-01	0.00	0.10	3.36E-05	6	28	28	8.16E-01	Spleen
PTSD	ENSG00000166913.12	YWHAB	0.83	0.03	4.07E-01	0.00	0.06	7.53E-04	9	15	15	8.16E-01	Spleen
PTSD	ENSG00000112242.14	E2F3	0.83	0.06	4.07E-01	0.00	0.06	1.00E-03	6	16	16	8.16E-01	Spleen
PTSD	ENSG00000136699.19	SMPD4	-0.83	-0.02	4.07E-01	0.00	0.12	1.87E-06	18	27	27	8.16E-01	Spleen
PTSD	ENSG00000136425.12	CIB2	-0.83	-0.01	4.08E-01	0.03	0.22	2.67E-11	19	20	20	8.17E-01	Spleen
PTSD	ENSG00000160716.5	CHRNB2	-0.83	-0.02	4.08E-01	0.00	0.06	9.60E-04	2	7	7	8.17E-01	Spleen
PTSD	ENSG00000154639.18	CXADR	-0.83	-0.01	4.08E-01	0.01	0.11	5.42E-06	6	10	10	8.17E-01	Spleen
PTSD	ENSG00000107796.13	ACTA2	-0.83	-0.01	4.08E-01	0.01	0.06	1.04E-03	21	38	38	8.17E-01	Spleen
PTSD	ENSG00000105875.13	WDR91	-0.83	-0.01	4.08E-01	0.01	0.22	5.80E-11	7	12	12	8.17E-01	Spleen
PTSD	ENSG00000255423.1	EBLN2	0.83	0.03	4.08E-01	0.00	0.06	1.42E-03	10	17	17	8.17E-01	Spleen
PTSD	ENSG00000121691.4	CAT	-0.83	-0.02	4.08E-01	0.00	0.13	1.36E-06	10	15	15	8.17E-01	Spleen
PTSD	ENSG00000188092.14	GPR89B	-0.83	-0.12	4.09E-01	0.00	0.05	2.17E-03	1	10	10	8.17E-01	Spleen
PTSD	ENSG00000275052.4	PPP4R3B	0.83	0.01	4.09E-01	0.02	0.15	3.40E-08	20	24	24	8.17E-01	Spleen
PTSD	ENSG00000107736.19	CDH23	-0.83	-0.02	4.09E-01	0.00	0.05	2.49E-03	6	8	8	8.17E-01	Spleen
PTSD	ENSG00000164749.11	HNF4G	0.82	0.01	4.10E-01	0.02	0.10	3.28E-05	10	22	22	8.17E-01	Spleen
PTSD	ENSG00000183354.11	KIAA2026	0.82	0.06	4.10E-01	0.00	0.04	6.36E-03	9	17	17	8.17E-01	Spleen
PTSD	ENSG00000249159.6	RP11-480D4.2	-0.82	-0.01	4.10E-01	0.04	0.11	5.79E-06	64	136	136	8.17E-01	Spleen
PTSD	ENSG00000167895.14	TMC8	-0.82	-0.01	4.10E-01	0.01	0.19	9.00E-10	12	27	27	8.17E-01	Spleen
PTSD	ENSG00000198912.10	C1orf174	-0.82	-0.01	4.10E-01	0.01	0.47	1.64E-27	1	8	8	8.17E-01	Spleen
PTSD	ENSG00000148498.15	PARD3	-0.82	-0.03	4.10E-01	0.00	0.03	2.18E-02	8	22	22	8.17E-01	Spleen
PTSD	ENSG00000165131.6	C7orf34	-0.82	-0.01	4.11E-01	0.01	0.04	1.10E-02	41	92	92	8.17E-01	Spleen
PTSD	ENSG00000250490.1	LINC02145	0.82	0.00	4.11E-01	0.08	0.37	2.41E-20	9	15	15	8.17E-01	Spleen
PTSD	ENSG00000151640.12	DPYSL4	-0.82	-0.06	4.11E-01	0.00	0.49	1.73E-30	12	44	44	8.17E-01	Spleen
PTSD	ENSG00000196110.7	ZNF699	-0.82	-0.03	4.11E-01	0.00	0.05	2.08E-03	7	13	13	8.17E-01	Spleen
PTSD	ENSG00000196950.13	SLC39A10	0.82	0.03	4.11E-01	0.00	0.22	4.58E-11	13	35	35	8.17E-01	Spleen
PTSD	ENSG00000088205.12	DDX18	0.82	0.10	4.11E-01	0.00	0.06	1.39E-03	8	15	15	8.17E-01	Spleen
PTSD	ENSG00000147364.16	FBXO25	-0.82	-0.01	4.11E-01	0.01	0.07	4.16E-04	33	43	43	8.17E-01	Spleen
PTSD	ENSG00000159720.11	ATP6V0D1	0.82	0.01	4.11E-01	0.01	0.24	2.29E-12	36	36	36	8.17E-01	Spleen
PTSD	ENSG00000250571.6	GLI4	0.82	0.03	4.11E-01	0.00	0.03	2.15E-02	4	5	5	8.17E-01	Spleen
PTSD	ENSG00000087448.9	KLHL42	-0.82	-0.01	4.12E-01	0.01	0.09	5.94E-05	21	34	34	8.17E-01	Spleen
PTSD	ENSG00000188312.13	CENPP	-0.82	-0.04	4.12E-01	0.00	0.22	2.79E-11	4	13	13	8.17E-01	Spleen
PTSD	ENSG00000274902.1	RP1-197B17.4	-0.82	-0.01	4.12E-01	0.03	0.13	7.91E-07	8	19	19	8.17E-01	Spleen
PTSD	ENSG00000124784.8	RIOK1	-0.82	-0.01	4.12E-01	0.01	0.11	8.62E-06	31	55	55	8.17E-01	Spleen
PTSD	ENSG00000171903.16	CYP4F11	0.82	0.00	4.12E-01	0.06	0.55	3.31E-34	30	49	49	8.17E-01	Spleen
PTSD	ENSG00000123552.17	USP45	-0.82	-0.03	4.12E-01	0.00	0.03	2.78E-02	16	19	19	8.17E-01	Spleen
PTSD	ENSG00000280560.1	LINC01374	-0.82	-0.02	4.13E-01	0.00	0.03	3.19E-02	9	24	24	8.17E-01	Spleen
PTSD	ENSG00000235192.1	AC009495.2	0.82	0.01	4.13E-01	0.03	0.14	6.51E-07	19	34	34	8.17E-01	Spleen
PTSD	ENSG00000102854.15	MSLN	0.82	0.03	4.13E-01	0.00	0.12	2.18E-06	9	16	16	8.17E-01	Spleen
PTSD	ENSG00000144320.13	LNPK	0.82	0.01	4.13E-01	0.02	0.17	6.69E-09	17	23	23	8.17E-01	Spleen
PTSD	ENSG00000143631.10	FLG	0.82	0.01	4.13E-01	0.00	0.05	3.51E-03	27	40	40	8.17E-01	Spleen
PTSD	ENSG00000079999.13	KEAP1	-0.82	-0.09	4.14E-01	0.00	0.08	2.01E-04	1	6	6	8.17E-01	Spleen
PTSD	ENSG00000164111.14	ANXA5	0.82	0.01	4.14E-01	0.01	0.22	2.37E-11	13	24	24	8.17E-01	Spleen
PTSD	ENSG00000273972.1	CTD-2306A12.1	0.82	0.01	4.14E-01	0.01	0.43	6.80E-24	5	15	15	8.17E-01	Spleen
PTSD	ENSG00000125885.13	MCM8	0.82	0.01	4.14E-01	0.03	0.37	9.93E-22	20	45	45	8.17E-01	Spleen
PTSD	ENSG00000003249.13	DBNDD1	0.82	0.02	4.14E-01	0.00	0.06	5.09E-04	14	35	35	8.17E-01	Spleen
PTSD	ENSG00000225039.1	LINC01058	-0.82	-0.04	4.14E-01	0.00	0.03	1.74E-02	7	14	14	8.17E-01	Spleen
PTSD	ENSG00000133048.12	CHI3L1	-0.82	-0.03	4.14E-01	0.00	0.08	1.40E-04	5	15	15	8.17E-01	Spleen
PTSD	ENSG00000140575.12	IQGAP1	0.82	0.01	4.14E-01	0.04	0.40	3.98E-22	62	72	72	8.17E-01	Spleen
PTSD	ENSG00000107643.15	MAPK8	0.82	0.04	4.14E-01	0.00	0.20	1.04E-10	15	41	41	8.17E-01	Spleen
PTSD	ENSG00000236209.1	AC104135.2	-0.82	-0.01	4.14E-01	0.01	0.41	8.18E-23	12	24	24	8.17E-01	Spleen
PTSD	ENSG00000248098.11	BCKDHA	-0.82	-0.01	4.15E-01	0.01	0.04	5.35E-03	37	82	82	8.18E-01	Spleen
PTSD	ENSG00000271382.1	RP11-1060G2.2	-0.81	-0.06	4.15E-01	0.00	0.05	4.44E-03	3	5	5	8.18E-01	Spleen
PTSD	ENSG00000204618.8	RNF39	-0.81	-0.01	4.15E-01	0.01	0.03	1.80E-02	5	7	7	8.18E-01	Spleen
PTSD	ENSG00000172457.5	OR9G4	-0.81	-0.02	4.15E-01	0.00	0.03	2.86E-02	3	9	9	8.18E-01	Spleen
PTSD	ENSG00000269949.1	RP11-738E22.3	-0.81	-0.01	4.16E-01	0.02	0.26	4.17E-13	23	51	51	8.19E-01	Spleen
PTSD	ENSG00000160505.15	NLRP4	-0.81	-0.01	4.16E-01	0.03	0.14	2.17E-07	9	11	11	8.19E-01	Spleen
PTSD	ENSG00000162704.15	ARPC5	-0.81	-0.02	4.16E-01	0.00	0.12	2.76E-06	13	17	17	8.19E-01	Spleen
PTSD	ENSG00000248441.6	LINC01197	0.81	0.02	4.17E-01	0.00	0.18	6.50E-09	10	24	24	8.19E-01	Spleen
PTSD	ENSG00000135211.5	TMEM60	0.81	0.02	4.17E-01	0.00	0.10	1.13E-05	5	9	9	8.19E-01	Spleen
PTSD	ENSG00000106608.16	URGCP	-0.81	-0.02	4.17E-01	0.00	0.09	9.19E-05	14	19	19	8.19E-01	Spleen
PTSD	ENSG00000181638.17	ZFP41	0.81	0.01	4.18E-01	0.01	0.09	4.48E-05	6	14	14	8.20E-01	Spleen
PTSD	ENSG00000007171.16	NOS2	-0.81	-1.22	4.18E-01	0.00	0.17	1.09E-08	2	12	12	8.21E-01	Spleen
PTSD	ENSG00000250548.6	RP11-47I22.2	0.81	0.02	4.19E-01	0.00	0.08	1.79E-04	3	13	13	8.21E-01	Spleen
PTSD	ENSG00000167536.13	DHRS13	-0.81	-0.02	4.19E-01	0.00	0.11	9.03E-06	8	16	16	8.21E-01	Spleen
PTSD	ENSG00000129116.17	PALLD	-0.81	-0.04	4.19E-01	0.00	0.03	1.59E-02	6	23	23	8.22E-01	Spleen
PTSD	ENSG00000070018.8	LRP6	0.81	0.05	4.19E-01	0.00	0.15	1.41E-07	1	9	9	8.22E-01	Spleen
PTSD	ENSG00000125337.16	KIF25	-0.81	-0.01	4.19E-01	0.01	0.20	5.07E-10	3	5	5	8.22E-01	Spleen
PTSD	ENSG00000213246.6	SUPT4H1	-0.81	-0.02	4.20E-01	0.01	0.18	8.35E-09	17	49	49	8.22E-01	Spleen
PTSD	ENSG00000237489.3	LINC00959	0.80	0.06	4.21E-01	0.00	0.09	6.72E-05	3	15	15	8.24E-01	Spleen
PTSD	ENSG00000188321.13	ZNF559	-0.80	0.00	4.21E-01	0.08	0.44	1.12E-24	15	24	24	8.25E-01	Spleen
PTSD	ENSG00000158773.14	USF1	0.80	0.10	4.21E-01	0.00	0.13	6.54E-07	3	13	13	8.25E-01	Spleen
PTSD	ENSG00000101247.17	NDUFAF5	0.80	0.01	4.22E-01	0.01	0.06	9.97E-04	12	16	16	8.25E-01	Spleen
PTSD	ENSG00000152256.13	PDK1	0.80	0.03	4.22E-01	0.00	0.05	4.65E-03	7	10	10	8.25E-01	Spleen
PTSD	ENSG00000104518.10	GSDMD	-0.80	-0.02	4.22E-01	0.00	0.19	2.11E-09	20	34	34	8.25E-01	Spleen
PTSD	ENSG00000183323.12	CCDC125	0.80	0.02	4.23E-01	0.00	0.30	3.89E-16	6	17	17	8.26E-01	Spleen
PTSD	ENSG00000256060.2	TRAPPC2B	0.80	0.02	4.24E-01	0.00	0.08	2.01E-04	3	4	4	8.27E-01	Spleen
PTSD	ENSG00000204950.3	LRRC10B	-0.80	-0.01	4.24E-01	0.02	0.06	1.85E-03	12	16	16	8.27E-01	Spleen
PTSD	ENSG00000206344.7	HCG27	-0.80	-0.01	4.24E-01	0.01	0.11	1.09E-05	32	48	48	8.27E-01	Spleen
PTSD	ENSG00000164107.8	HAND2	0.80	0.01	4.24E-01	0.01	0.09	4.70E-05	12	20	20	8.27E-01	Spleen
PTSD	ENSG00000240771.6	ARHGEF25	0.80	0.02	4.24E-01	0.00	0.09	3.41E-05	12	19	19	8.27E-01	Spleen
PTSD	ENSG00000283766.1	AC141930.3	-0.80	-0.01	4.25E-01	0.01	0.12	2.23E-06	15	27	27	8.27E-01	Spleen
PTSD	ENSG00000007341.18	ST7L	-0.80	-0.01	4.26E-01	0.03	0.15	6.70E-08	35	51	51	8.27E-01	Spleen
PTSD	ENSG00000266472.5	MRPS21	0.80	0.01	4.26E-01	0.01	0.20	9.92E-10	57	64	64	8.27E-01	Spleen
PTSD	ENSG00000153317.14	ASAP1	0.80	0.01	4.26E-01	0.01	0.09	8.71E-05	25	38	38	8.27E-01	Spleen
PTSD	ENSG00000188878.19	FBF1	0.80	0.02	4.26E-01	0.00	0.05	4.64E-03	6	10	10	8.27E-01	Spleen
PTSD	ENSG00000120328.6	PCDHB12	-0.80	-0.01	4.26E-01	0.02	0.06	1.06E-03	10	21	21	8.27E-01	Spleen
PTSD	ENSG00000259005.1	RP3-449M8.6	-0.80	0.00	4.26E-01	0.05	0.25	2.48E-12	27	51	51	8.27E-01	Spleen
PTSD	ENSG00000079691.17	CARMIL1	-0.80	-0.01	4.26E-01	0.03	0.30	3.39E-15	27	34	34	8.27E-01	Spleen
PTSD	ENSG00000140931.19	CMTM3	0.80	0.14	4.27E-01	0.00	0.10	2.49E-05	4	13	13	8.27E-01	Spleen
PTSD	ENSG00000171446.6	KRT27	0.79	0.01	4.27E-01	0.00	0.02	3.28E-02	3	5	5	8.27E-01	Spleen
PTSD	ENSG00000178104.19	PDE4DIP	-0.79	-0.08	4.27E-01	0.00	0.11	5.19E-06	1	11	11	8.27E-01	Spleen
PTSD	ENSG00000085644.13	ZNF213	-0.79	-0.02	4.27E-01	0.00	0.16	4.95E-08	13	35	35	8.27E-01	Spleen
PTSD	ENSG00000188037.10	CLCN1	0.79	0.01	4.27E-01	0.03	0.09	7.99E-05	10	34	34	8.27E-01	Spleen
PTSD	ENSG00000143387.12	CTSK	-0.79	-0.01	4.27E-01	0.00	0.02	4.99E-02	22	23	23	8.27E-01	Spleen
PTSD	ENSG00000167637.16	ZNF283	-0.79	-0.01	4.27E-01	0.01	0.03	3.46E-02	19	33	33	8.27E-01	Spleen
PTSD	ENSG00000163013.11	FBXO41	-0.79	-0.02	4.27E-01	0.01	0.12	9.27E-07	19	48	48	8.27E-01	Spleen
PTSD	ENSG00000178695.5	KCTD12	0.79	0.02	4.27E-01	0.00	0.07	3.39E-04	21	35	35	8.27E-01	Spleen
PTSD	ENSG00000144857.14	BOC	0.79	0.04	4.27E-01	0.00	0.20	4.86E-10	4	19	19	8.27E-01	Spleen
PTSD	ENSG00000182612.10	TSPAN10	-0.79	-0.01	4.27E-01	0.01	0.13	2.02E-06	15	27	27	8.27E-01	Spleen
PTSD	ENSG00000141994.15	DUS3L	0.79	0.01	4.27E-01	0.03	0.25	9.93E-13	13	16	16	8.27E-01	Spleen
PTSD	ENSG00000227917.2	RP11-143M1.3	-0.79	-0.02	4.28E-01	0.00	0.18	6.26E-09	11	27	27	8.27E-01	Spleen
PTSD	ENSG00000157954.14	WIPI2	0.79	0.03	4.28E-01	0.00	0.03	2.68E-02	12	49	49	8.27E-01	Spleen
PTSD	ENSG00000166582.9	CENPV	-0.79	-0.01	4.28E-01	0.01	0.08	1.46E-04	11	26	26	8.27E-01	Spleen
PTSD	ENSG00000006607.13	FARP2	-0.79	-0.24	4.28E-01	0.00	0.18	4.30E-09	2	28	28	8.27E-01	Spleen
PTSD	ENSG00000118526.6	TCF21	-0.79	-0.10	4.28E-01	0.00	0.09	8.80E-05	3	17	17	8.27E-01	Spleen
PTSD	ENSG00000175643.8	RMI2	-0.79	-0.01	4.28E-01	0.03	0.18	2.34E-09	23	41	41	8.27E-01	Spleen
PTSD	ENSG00000189068.9	VSTM1	-0.79	-0.02	4.28E-01	0.00	0.10	2.46E-05	2	11	11	8.27E-01	Spleen
PTSD	ENSG00000142046.14	TMEM91	0.79	0.02	4.28E-01	0.00	0.05	2.68E-03	12	30	30	8.27E-01	Spleen
PTSD	ENSG00000162688.16	AGL	-0.79	-0.02	4.29E-01	0.00	0.06	9.71E-04	24	34	34	8.27E-01	Spleen
PTSD	ENSG00000185518.11	SV2B	0.79	0.01	4.29E-01	0.01	0.11	1.36E-05	6	14	14	8.27E-01	Spleen
PTSD	ENSG00000204052.4	LRRC73	-0.79	0.00	4.29E-01	0.02	0.09	4.18E-05	15	24	24	8.27E-01	Spleen
PTSD	ENSG00000178229.7	ZNF543	0.79	0.03	4.29E-01	0.00	0.03	3.28E-02	2	2	2	8.27E-01	Spleen
PTSD	ENSG00000262877.4	RP11-1055B8.4	-0.79	-0.01	4.29E-01	0.03	0.34	5.09E-20	7	33	33	8.27E-01	Spleen
PTSD	ENSG00000102575.10	ACP5	-0.79	-0.02	4.29E-01	0.00	0.05	2.84E-03	3	12	12	8.27E-01	Spleen
PTSD	ENSG00000185043.10	CIB1	0.79	0.02	4.29E-01	0.00	0.53	1.60E-33	21	36	36	8.27E-01	Spleen
PTSD	ENSG00000197961.11	ZNF121	0.79	0.04	4.30E-01	0.00	0.04	8.63E-03	10	42	42	8.27E-01	Spleen
PTSD	ENSG00000148357.16	HMCN2	0.79	0.01	4.30E-01	0.02	0.07	4.87E-04	10	18	18	8.28E-01	Spleen
PTSD	ENSG00000104983.8	CCDC61	-0.79	-0.01	4.30E-01	0.01	0.14	4.75E-07	46	74	74	8.28E-01	Spleen
PTSD	ENSG00000106588.10	PSMA2	0.79	0.02	4.31E-01	0.00	0.03	3.39E-02	51	75	75	8.28E-01	Spleen
PTSD	ENSG00000156030.13	ELMSAN1	0.79	0.02	4.31E-01	0.00	0.06	2.25E-03	26	41	41	8.28E-01	Spleen
PTSD	ENSG00000119431.9	HDHD3	0.79	0.01	4.31E-01	0.02	0.30	2.64E-15	17	23	23	8.29E-01	Spleen
PTSD	ENSG00000204514.9	ZNF814	0.79	0.01	4.31E-01	0.01	0.33	5.73E-18	14	30	30	8.29E-01	Spleen
PTSD	ENSG00000177519.3	RPRM	0.79	0.07	4.31E-01	0.00	0.15	1.65E-07	3	16	16	8.29E-01	Spleen
PTSD	ENSG00000248144.5	ADH1C	0.79	0.01	4.32E-01	0.01	0.24	4.03E-12	25	58	58	8.30E-01	Spleen
PTSD	ENSG00000174529.7	TMEM81	-0.78	-0.01	4.33E-01	0.01	0.19	1.34E-09	33	36	36	8.31E-01	Spleen
PTSD	ENSG00000163072.15	NOSTRIN	-0.78	-0.03	4.33E-01	0.00	0.10	1.71E-05	13	28	28	8.31E-01	Spleen
PTSD	ENSG00000067836.12	ROGDI	0.78	0.14	4.33E-01	0.00	0.16	8.45E-08	1	4	4	8.31E-01	Spleen
PTSD	ENSG00000100614.17	PPM1A	0.78	0.02	4.33E-01	0.00	0.11	8.00E-06	14	17	17	8.31E-01	Spleen
PTSD	ENSG00000139263.11	LRIG3	-0.78	0.00	4.34E-01	0.04	0.13	1.67E-06	123	161	161	8.32E-01	Spleen
PTSD	ENSG00000144230.16	GPR17	0.78	0.01	4.34E-01	0.03	0.34	3.06E-20	13	45	45	8.32E-01	Spleen
PTSD	ENSG00000144134.18	RABL2A	-0.78	-0.04	4.35E-01	0.00	0.20	4.41E-10	4	12	12	8.32E-01	Spleen
PTSD	ENSG00000267547.1	RP11-686D22.4	-0.78	-0.01	4.35E-01	0.00	0.22	2.21E-11	9	31	31	8.32E-01	Spleen
PTSD	ENSG00000149541.9	B3GAT3	-0.78	-0.55	4.35E-01	0.00	0.05	3.06E-03	4	16	16	8.32E-01	Spleen
PTSD	ENSG00000120262.9	CCDC170	-0.78	-0.01	4.35E-01	0.03	0.13	1.52E-06	54	104	104	8.32E-01	Spleen
PTSD	ENSG00000102554.13	KLF5	0.78	0.02	4.35E-01	0.00	0.05	2.28E-03	9	21	21	8.32E-01	Spleen
PTSD	ENSG00000137720.7	C11orf1	0.78	0.01	4.35E-01	0.01	0.02	3.44E-02	49	88	88	8.32E-01	Spleen
PTSD	ENSG00000060558.3	GNA15	0.78	0.02	4.35E-01	0.00	0.03	1.53E-02	6	24	24	8.32E-01	Spleen
PTSD	ENSG00000162976.12	PQLC3	0.78	0.01	4.35E-01	0.01	0.20	3.38E-10	6	6	6	8.32E-01	Spleen
PTSD	ENSG00000147697.8	GSDMC	0.78	0.01	4.36E-01	0.02	0.19	3.15E-09	11	19	19	8.32E-01	Spleen
PTSD	ENSG00000157823.16	AP3S2	-0.78	0.00	4.36E-01	0.09	0.49	2.43E-29	27	50	50	8.32E-01	Spleen
PTSD	ENSG00000273102.1	AP000569.9	-0.78	-0.05	4.36E-01	0.00	0.06	9.14E-04	6	9	9	8.32E-01	Spleen
PTSD	ENSG00000159958.6	TNFRSF13C	0.78	0.03	4.36E-01	0.00	0.08	1.33E-04	13	17	17	8.32E-01	Spleen
PTSD	ENSG00000168765.16	GSTM4	0.78	0.00	4.36E-01	0.03	0.46	1.12E-26	43	111	111	8.32E-01	Spleen
PTSD	ENSG00000138376.10	BARD1	-0.78	0.00	4.37E-01	0.05	0.33	2.33E-17	20	37	37	8.32E-01	Spleen
PTSD	ENSG00000187860.10	CCDC157	0.78	0.01	4.37E-01	0.01	0.08	1.98E-04	21	32	32	8.33E-01	Spleen
PTSD	ENSG00000147592.8	LACTB2	0.78	0.02	4.37E-01	0.00	0.04	1.10E-02	67	80	80	8.33E-01	Spleen
PTSD	ENSG00000100055.20	CYTH4	0.78	0.18	4.37E-01	0.00	0.35	1.73E-19	2	6	6	8.33E-01	Spleen
PTSD	ENSG00000273449.1	RP11-218F10.3	-0.78	-0.01	4.37E-01	0.01	0.50	2.16E-29	11	23	23	8.33E-01	Spleen
PTSD	ENSG00000159111.12	MRPL10	0.78	0.02	4.38E-01	0.00	0.05	3.94E-03	15	21	21	8.33E-01	Spleen
PTSD	ENSG00000197321.14	SVIL	0.78	0.10	4.38E-01	0.00	0.02	4.75E-02	29	49	49	8.33E-01	Spleen
PTSD	ENSG00000120440.13	TTLL2	0.78	0.00	4.38E-01	0.04	0.17	8.11E-09	17	17	17	8.33E-01	Spleen
PTSD	ENSG00000137875.4	BCL2L10	-0.77	-0.03	4.38E-01	0.00	0.11	1.92E-06	5	14	14	8.34E-01	Spleen
PTSD	ENSG00000011295.15	TTC19	0.77	0.16	4.39E-01	0.00	0.07	3.26E-04	1	8	8	8.34E-01	Spleen
PTSD	ENSG00000105501.12	SIGLEC5	-0.77	-0.01	4.39E-01	0.01	0.05	4.09E-03	12	18	18	8.34E-01	Spleen
PTSD	ENSG00000235475.1	LINC01372	0.77	0.01	4.39E-01	0.01	0.09	5.28E-05	5	6	6	8.34E-01	Spleen
PTSD	ENSG00000273456.1	RP11-686O6.2	-0.77	-0.01	4.39E-01	0.03	0.13	1.40E-06	20	24	24	8.34E-01	Spleen
PTSD	ENSG00000169752.16	NRG4	-0.77	-0.01	4.40E-01	0.01	0.03	2.29E-02	13	20	20	8.34E-01	Spleen
PTSD	ENSG00000078142.12	PIK3C3	0.77	0.03	4.40E-01	0.00	0.05	4.77E-03	11	20	20	8.34E-01	Spleen
PTSD	ENSG00000188659.9	SAXO2	0.77	0.00	4.40E-01	0.08	0.29	1.58E-15	30	39	39	8.35E-01	Spleen
PTSD	ENSG00000138459.8	SLC35A5	-0.77	-0.01	4.40E-01	0.01	0.21	1.47E-10	38	59	59	8.35E-01	Spleen
PTSD	ENSG00000182264.8	IZUMO1	-0.77	0.00	4.40E-01	0.04	0.39	6.47E-21	20	40	40	8.35E-01	Spleen
PTSD	ENSG00000055483.19	USP36	0.77	0.01	4.41E-01	0.02	0.18	4.05E-09	18	34	34	8.35E-01	Spleen
PTSD	ENSG00000248265.1	FLJ12825	-0.77	0.00	4.41E-01	0.25	0.52	2.54E-31	28	76	76	8.35E-01	Spleen
PTSD	ENSG00000067057.16	PFKP	-0.77	-0.07	4.41E-01	0.00	0.13	1.45E-06	12	28	28	8.35E-01	Spleen
PTSD	ENSG00000154889.16	MPPE1	-0.77	0.00	4.41E-01	0.16	0.57	2.21E-38	19	34	34	8.35E-01	Spleen
PTSD	ENSG00000167526.13	RPL13	-0.77	-0.02	4.42E-01	0.00	0.06	2.32E-03	12	14	14	8.36E-01	Spleen
PTSD	ENSG00000186496.10	ZNF396	0.77	0.01	4.43E-01	0.01	0.16	4.00E-08	7	10	10	8.36E-01	Spleen
PTSD	ENSG00000205334.2	LINC01460	0.77	0.01	4.43E-01	0.01	0.03	2.14E-02	14	19	19	8.36E-01	Spleen
PTSD	ENSG00000214941.7	ZSWIM7	0.77	0.01	4.43E-01	0.03	0.53	4.05E-33	23	46	46	8.36E-01	Spleen
PTSD	ENSG00000226337.3	RP11-274B18.4	-0.77	-0.01	4.43E-01	0.01	0.04	6.68E-03	9	17	17	8.36E-01	Spleen
PTSD	ENSG00000121900.18	TMEM54	-0.77	-0.02	4.44E-01	0.00	0.04	8.77E-03	15	15	15	8.36E-01	Spleen
PTSD	ENSG00000136280.15	CCM2	0.77	0.01	4.44E-01	0.01	0.14	2.28E-07	39	48	48	8.36E-01	Spleen
PTSD	ENSG00000124164.15	VAPB	-0.77	-0.01	4.44E-01	0.02	0.17	7.39E-09	11	22	22	8.36E-01	Spleen
PTSD	ENSG00000079150.17	FKBP7	-0.77	-0.01	4.44E-01	0.01	0.09	8.66E-05	5	5	5	8.36E-01	Spleen
PTSD	ENSG00000172638.12	EFEMP2	0.77	0.06	4.44E-01	0.00	0.04	5.79E-03	8	18	18	8.36E-01	Spleen
PTSD	ENSG00000145244.11	CORIN	0.77	0.01	4.44E-01	0.03	0.17	2.31E-08	20	25	25	8.36E-01	Spleen
PTSD	ENSG00000130413.15	STK33	0.76	0.01	4.44E-01	0.01	0.03	2.67E-02	9	26	26	8.36E-01	Spleen
PTSD	ENSG00000152465.17	NMT2	0.76	0.01	4.44E-01	0.01	0.02	4.42E-02	17	27	27	8.36E-01	Spleen
PTSD	ENSG00000198818.9	SFT2D1	-0.76	-0.02	4.44E-01	0.00	0.17	7.06E-09	10	17	17	8.36E-01	Spleen
PTSD	ENSG00000160183.13	TMPRSS3	0.76	0.01	4.45E-01	0.02	0.15	7.78E-08	16	34	34	8.36E-01	Spleen
PTSD	ENSG00000108797.11	CNTNAP1	-0.76	-0.02	4.45E-01	0.00	0.05	4.53E-03	20	25	25	8.36E-01	Spleen
PTSD	ENSG00000145214.13	DGKQ	0.76	0.02	4.45E-01	0.00	0.60	1.44E-40	6	14	14	8.36E-01	Spleen
PTSD	ENSG00000277654.4	RP11-255M2.3	-0.76	0.00	4.45E-01	0.15	0.41	1.07E-23	6	8	8	8.36E-01	Spleen
PTSD	ENSG00000154678.16	PDE1C	0.76	0.01	4.45E-01	0.03	0.08	1.63E-04	48	55	55	8.36E-01	Spleen
PTSD	ENSG00000273136.6	NBPF26	-0.76	-0.01	4.46E-01	0.01	0.51	2.66E-32	16	34	34	8.38E-01	Spleen
PTSD	ENSG00000155428.12	TRIM74	0.76	0.01	4.46E-01	0.00	0.04	1.40E-02	4	5	5	8.38E-01	Spleen
PTSD	ENSG00000164308.16	ERAP2	0.76	0.00	4.46E-01	0.22	0.71	1.49E-56	31	56	56	8.38E-01	Spleen
PTSD	ENSG00000160781.15	PAQR6	-0.76	-0.02	4.46E-01	0.00	0.31	4.63E-16	25	50	50	8.38E-01	Spleen
PTSD	ENSG00000157106.16	SMG1	-0.76	-0.19	4.47E-01	0.00	0.07	3.73E-04	3	30	30	8.38E-01	Spleen
PTSD	ENSG00000070061.14	IKBKAP	0.76	0.02	4.47E-01	0.00	0.09	5.36E-05	16	40	40	8.39E-01	Spleen
PTSD	ENSG00000183569.17	SERHL2	-0.76	-0.01	4.47E-01	0.02	0.05	3.13E-03	16	33	33	8.39E-01	Spleen
PTSD	ENSG00000111203.11	ITFG2	0.76	0.03	4.47E-01	0.00	0.03	3.30E-02	9	15	15	8.39E-01	Spleen
PTSD	ENSG00000273032.1	DGCR9	-0.76	-0.02	4.47E-01	0.00	0.14	2.84E-07	6	19	19	8.39E-01	Spleen
PTSD	ENSG00000180817.11	PPA1	0.76	0.02	4.48E-01	0.00	0.20	4.56E-10	6	15	15	8.39E-01	Spleen
PTSD	ENSG00000176915.14	ANKLE2	-0.76	-0.06	4.48E-01	0.00	0.15	6.14E-08	1	28	28	8.39E-01	Spleen
PTSD	ENSG00000186081.11	KRT5	-0.76	-0.02	4.48E-01	0.01	0.02	4.97E-02	4	9	9	8.39E-01	Spleen
PTSD	ENSG00000214078.12	CPNE1	-0.76	0.00	4.49E-01	0.20	0.60	2.33E-43	37	46	46	8.40E-01	Spleen
PTSD	ENSG00000136002.18	ARHGEF4	0.76	0.01	4.49E-01	0.01	0.23	1.03E-11	13	23	23	8.41E-01	Spleen
PTSD	ENSG00000258572.1	RP11-1070N10.3	0.76	0.01	4.49E-01	0.01	0.09	2.37E-05	9	15	15	8.41E-01	Spleen
PTSD	ENSG00000248810.1	RP11-362F19.1	0.75	0.01	4.50E-01	0.01	0.10	2.16E-05	6	26	26	8.42E-01	Spleen
PTSD	ENSG00000273759.1	RP4-563E14.1	-0.75	-0.41	4.50E-01	0.00	0.05	3.12E-03	3	15	15	8.42E-01	Spleen
PTSD	ENSG00000117528.11	ABCD3	0.75	0.04	4.51E-01	0.00	0.18	6.57E-09	7	23	23	8.42E-01	Spleen
PTSD	ENSG00000131386.17	GALNT15	0.75	0.01	4.51E-01	0.00	0.03	2.86E-02	16	21	21	8.42E-01	Spleen
PTSD	ENSG00000255760.1	RP11-428G5.5	0.75	0.04	4.51E-01	0.00	0.22	1.73E-11	15	41	41	8.42E-01	Spleen
PTSD	ENSG00000275142.1	RP5-999L4.2	-0.75	-0.08	4.51E-01	0.00	0.17	1.49E-08	1	8	8	8.42E-01	Spleen
PTSD	ENSG00000135709.12	KIAA0513	0.75	0.01	4.51E-01	0.01	0.14	5.00E-07	6	12	12	8.42E-01	Spleen
PTSD	ENSG00000104936.17	DMPK	-0.75	-0.01	4.51E-01	0.02	0.17	8.13E-09	17	17	17	8.42E-01	Spleen
PTSD	ENSG00000133985.2	TTC9	0.75	0.01	4.52E-01	0.01	0.06	1.65E-03	43	79	79	8.42E-01	Spleen
PTSD	ENSG00000116663.10	FBXO6	-0.75	-0.01	4.52E-01	0.01	0.14	2.69E-07	23	45	45	8.42E-01	Spleen
PTSD	ENSG00000169826.7	CSGALNACT2	-0.75	-0.02	4.52E-01	0.00	0.28	2.07E-14	6	35	35	8.42E-01	Spleen
PTSD	ENSG00000197822.10	OCLN	-0.75	-0.04	4.52E-01	0.00	0.28	3.52E-14	3	4	4	8.43E-01	Spleen
PTSD	ENSG00000254999.3	BRK1	-0.75	-0.01	4.53E-01	0.00	0.08	1.04E-04	16	25	25	8.43E-01	Spleen
PTSD	ENSG00000106153.12	CHCHD2	0.75	0.08	4.53E-01	0.00	0.06	8.34E-04	16	41	41	8.43E-01	Spleen
PTSD	ENSG00000214694.10	ARHGEF33	-0.75	-0.02	4.53E-01	0.00	0.03	1.85E-02	2	6	6	8.43E-01	Spleen
PTSD	ENSG00000163935.13	SFMBT1	-0.75	-0.04	4.53E-01	0.00	0.03	2.51E-02	3	7	7	8.43E-01	Spleen
PTSD	ENSG00000128872.9	TMOD2	-0.75	-0.04	4.53E-01	0.00	0.03	3.70E-02	2	7	7	8.43E-01	Spleen
PTSD	ENSG00000171033.12	PKIA	-0.75	-0.01	4.53E-01	0.01	0.08	1.32E-04	17	24	24	8.43E-01	Spleen
PTSD	ENSG00000105607.12	GCDH	-0.75	-0.01	4.54E-01	0.01	0.29	1.54E-15	21	47	47	8.43E-01	Spleen
PTSD	ENSG00000112578.9	BYSL	0.75	0.04	4.54E-01	0.00	0.07	4.13E-04	10	22	22	8.43E-01	Spleen
PTSD	ENSG00000275765.5	RP11-54C4.3	-0.75	-0.02	4.54E-01	0.00	0.09	6.18E-05	8	47	47	8.43E-01	Spleen
PTSD	ENSG00000135324.5	MRAP2	0.75	0.02	4.54E-01	0.00	0.23	2.40E-11	7	9	9	8.43E-01	Spleen
PTSD	ENSG00000272667.1	RP11-395A13.2	0.75	0.01	4.54E-01	0.01	0.02	4.30E-02	19	33	33	8.43E-01	Spleen
PTSD	ENSG00000267058.1	RP11-15A1.3	-0.75	-0.01	4.55E-01	0.01	0.05	1.85E-03	5	8	8	8.43E-01	Spleen
PTSD	ENSG00000100376.11	FAM118A	0.75	0.01	4.55E-01	0.04	0.59	1.44E-38	13	35	35	8.43E-01	Spleen
PTSD	ENSG00000161664.6	ASB16	-0.75	-0.01	4.55E-01	0.01	0.07	4.59E-04	18	34	34	8.43E-01	Spleen
PTSD	ENSG00000213463.4	SYNJ2BP	-0.75	-0.02	4.56E-01	0.00	0.13	6.63E-07	11	23	23	8.44E-01	Spleen
PTSD	ENSG00000137575.11	SDCBP	0.75	0.01	4.56E-01	0.01	0.22	1.92E-11	21	26	26	8.45E-01	Spleen
PTSD	ENSG00000183287.13	CCBE1	-0.74	-0.01	4.56E-01	0.01	0.15	1.99E-07	12	29	29	8.45E-01	Spleen
PTSD	ENSG00000069966.18	GNB5	-0.74	-0.01	4.57E-01	0.02	0.17	2.00E-08	25	49	49	8.45E-01	Spleen
PTSD	ENSG00000134812.7	GIF	-0.74	-0.01	4.57E-01	0.01	0.04	8.09E-03	28	42	42	8.45E-01	Spleen
PTSD	ENSG00000206560.11	ANKRD28	-0.74	-0.01	4.57E-01	0.01	0.10	2.25E-05	14	22	22	8.45E-01	Spleen
PTSD	ENSG00000104427.11	ZC2HC1A	-0.74	-0.02	4.57E-01	0.00	0.08	1.18E-04	32	33	33	8.45E-01	Spleen
PTSD	ENSG00000163491.16	NEK10	-0.74	-0.01	4.57E-01	0.01	0.02	4.95E-02	16	45	45	8.45E-01	Spleen
PTSD	ENSG00000114841.17	DNAH1	0.74	0.01	4.57E-01	0.01	0.09	5.94E-05	79	92	92	8.45E-01	Spleen
PTSD	ENSG00000111731.12	C2CD5	0.74	0.01	4.57E-01	0.01	0.12	2.71E-06	70	74	74	8.45E-01	Spleen
PTSD	ENSG00000175344.17	CHRNA7	-0.74	-0.01	4.58E-01	0.02	0.03	1.62E-02	30	36	36	8.45E-01	Spleen
PTSD	ENSG00000162836.11	ACP6	0.74	0.01	4.58E-01	0.01	0.40	1.71E-22	6	26	26	8.45E-01	Spleen
PTSD	ENSG00000237651.6	C2orf74	0.74	0.00	4.58E-01	0.30	0.69	1.71E-54	50	66	66	8.45E-01	Spleen
PTSD	ENSG00000034239.10	EFCAB1	-0.74	-0.01	4.58E-01	0.01	0.28	6.65E-14	6	18	18	8.45E-01	Spleen
PTSD	ENSG00000189409.13	MMP23B	-0.74	-0.01	4.58E-01	0.01	0.05	4.79E-03	6	21	21	8.45E-01	Spleen
PTSD	ENSG00000171115.3	GIMAP8	0.74	0.04	4.58E-01	0.00	0.03	3.31E-02	8	15	15	8.45E-01	Spleen
PTSD	ENSG00000100445.17	SDR39U1	-0.74	-0.01	4.59E-01	0.01	0.12	4.84E-06	50	57	57	8.46E-01	Spleen
PTSD	ENSG00000101347.8	SAMHD1	-0.74	-0.03	4.59E-01	0.00	0.03	4.00E-02	3	6	6	8.46E-01	Spleen
PTSD	ENSG00000174684.6	B4GAT1	-0.74	-0.03	4.60E-01	0.00	0.04	6.86E-03	8	25	25	8.47E-01	Spleen
PTSD	ENSG00000145416.13	1-Mar	0.74	0.04	4.60E-01	0.00	0.09	9.96E-05	25	50	50	8.47E-01	Spleen
PTSD	ENSG00000006744.18	ELAC2	-0.74	-0.01	4.60E-01	0.02	0.29	3.82E-15	6	12	12	8.47E-01	Spleen
PTSD	ENSG00000131238.16	PPT1	0.74	0.02	4.61E-01	0.00	0.14	3.55E-07	6	16	16	8.47E-01	Spleen
PTSD	ENSG00000151208.16	DLG5	0.74	0.01	4.61E-01	0.02	0.48	2.83E-28	21	57	57	8.47E-01	Spleen
PTSD	ENSG00000173376.13	NDNF	-0.74	0.00	4.61E-01	0.04	0.12	2.10E-06	55	70	70	8.47E-01	Spleen
PTSD	ENSG00000011007.12	ELOA	-0.74	-0.02	4.61E-01	0.00	0.20	1.50E-09	3	10	10	8.47E-01	Spleen
PTSD	ENSG00000122882.10	ECD	-0.74	-0.01	4.61E-01	0.01	0.05	2.38E-03	9	27	27	8.47E-01	Spleen
PTSD	ENSG00000100156.10	SLC16A8	-0.74	-0.01	4.61E-01	0.03	0.10	1.20E-05	28	62	62	8.47E-01	Spleen
PTSD	ENSG00000225331.1	LINC01678	-0.74	0.00	4.61E-01	0.06	0.18	5.17E-09	11	18	18	8.47E-01	Spleen
PTSD	ENSG00000108001.13	EBF3	0.74	0.07	4.61E-01	0.00	0.30	1.39E-15	4	33	33	8.47E-01	Spleen
PTSD	ENSG00000163945.15	UVSSA	-0.74	0.00	4.62E-01	0.06	0.36	4.08E-19	32	43	43	8.48E-01	Spleen
PTSD	ENSG00000146166.16	LGSN	0.73	0.00	4.63E-01	0.06	0.13	8.28E-07	15	26	26	8.48E-01	Spleen
PTSD	ENSG00000005882.11	PDK2	0.73	0.00	4.63E-01	0.07	0.43	2.03E-24	15	37	37	8.48E-01	Spleen
PTSD	ENSG00000153208.16	MERTK	-0.73	0.00	4.63E-01	0.04	0.28	6.30E-16	58	107	107	8.48E-01	Spleen
PTSD	ENSG00000145284.11	SCD5	0.73	0.02	4.63E-01	0.00	0.13	7.94E-07	17	25	25	8.48E-01	Spleen
PTSD	ENSG00000108654.13	DDX5	-0.73	-0.01	4.63E-01	0.03	0.24	1.15E-12	8	16	16	8.48E-01	Spleen
PTSD	ENSG00000101443.17	WFDC2	0.73	0.01	4.63E-01	0.02	0.04	9.21E-03	68	96	96	8.48E-01	Spleen
PTSD	ENSG00000172578.11	KLHL6	-0.73	-0.03	4.63E-01	0.00	0.04	8.00E-03	2	6	6	8.48E-01	Spleen
PTSD	ENSG00000168028.13	RPSA	-0.73	-0.01	4.64E-01	0.01	0.21	1.45E-10	38	45	45	8.48E-01	Spleen
PTSD	ENSG00000226124.6	FTCDNL1	-0.73	0.00	4.64E-01	0.14	0.44	4.83E-26	16	20	20	8.48E-01	Spleen
PTSD	ENSG00000103253.17	HAGHL	-0.73	-0.01	4.64E-01	0.01	0.36	1.00E-18	5	10	10	8.48E-01	Spleen
PTSD	ENSG00000117090.14	SLAMF1	0.73	0.01	4.64E-01	0.01	0.03	1.69E-02	33	63	63	8.48E-01	Spleen
PTSD	ENSG00000166123.13	GPT2	0.73	0.02	4.64E-01	0.00	0.03	2.39E-02	5	60	60	8.48E-01	Spleen
PTSD	ENSG00000131379.9	C3orf20	-0.73	-0.01	4.64E-01	0.01	0.06	1.21E-03	8	16	16	8.48E-01	Spleen
PTSD	ENSG00000104974.11	LILRA1	0.73	0.01	4.64E-01	0.00	0.12	3.46E-06	10	22	22	8.48E-01	Spleen
PTSD	ENSG00000013561.17	RNF14	0.73	0.15	4.65E-01	0.00	0.14	3.47E-07	3	23	23	8.48E-01	Spleen
PTSD	ENSG00000196683.10	TOMM7	-0.73	-0.01	4.65E-01	0.01	0.20	4.78E-10	9	18	18	8.48E-01	Spleen
PTSD	ENSG00000004142.11	POLDIP2	-0.73	-0.07	4.65E-01	0.00	0.04	9.07E-03	6	24	24	8.48E-01	Spleen
PTSD	ENSG00000245556.2	SCAMP1-AS1	0.73	0.02	4.65E-01	0.00	0.05	2.26E-03	7	12	12	8.48E-01	Spleen
PTSD	ENSG00000254997.3	KRTAP5-9	-0.73	-0.03	4.66E-01	0.00	0.08	2.89E-04	16	33	33	8.48E-01	Spleen
PTSD	ENSG00000157214.13	STEAP2	0.73	0.01	4.66E-01	0.01	0.12	2.47E-06	26	30	30	8.48E-01	Spleen
PTSD	ENSG00000143147.14	GPR161	-0.73	-0.01	4.66E-01	0.00	0.13	1.17E-06	17	34	34	8.48E-01	Spleen
PTSD	ENSG00000105497.7	ZNF175	-0.73	-0.01	4.66E-01	0.01	0.13	1.07E-06	24	42	42	8.48E-01	Spleen
PTSD	ENSG00000283031.1	RP11-557N21.1	-0.73	-0.01	4.66E-01	0.02	0.04	9.85E-03	37	79	79	8.48E-01	Spleen
PTSD	ENSG00000077984.5	CST7	-0.73	-0.01	4.66E-01	0.01	0.24	4.86E-12	39	64	64	8.49E-01	Spleen
PTSD	ENSG00000184752.12	NDUFA12	-0.73	-0.01	4.67E-01	0.01	0.21	1.17E-10	22	39	39	8.49E-01	Spleen
PTSD	ENSG00000091129.19	NRCAM	-0.73	-0.02	4.67E-01	0.00	0.05	4.17E-03	12	14	14	8.49E-01	Spleen
PTSD	ENSG00000184517.11	ZFP1	-0.73	-0.01	4.67E-01	0.04	0.27	1.56E-13	50	79	79	8.49E-01	Spleen
PTSD	ENSG00000100461.17	RBM23	0.73	0.02	4.67E-01	0.00	0.10	2.38E-05	5	10	10	8.50E-01	Spleen
PTSD	ENSG00000181215.14	C4orf50	0.73	0.01	4.68E-01	0.00	0.14	3.34E-07	20	44	44	8.50E-01	Spleen
PTSD	ENSG00000126709.14	IFI6	-0.73	-0.01	4.68E-01	0.02	0.04	1.24E-02	38	52	52	8.50E-01	Spleen
PTSD	ENSG00000132669.12	RIN2	0.73	0.01	4.68E-01	0.01	0.07	7.05E-04	25	56	56	8.50E-01	Spleen
PTSD	ENSG00000104067.16	TJP1	0.73	0.02	4.68E-01	0.00	0.09	7.85E-05	11	24	24	8.50E-01	Spleen
PTSD	ENSG00000100099.20	HPS4	-0.72	-0.02	4.68E-01	0.00	0.09	6.47E-05	28	39	39	8.50E-01	Spleen
PTSD	ENSG00000105793.15	GTPBP10	0.72	0.00	4.69E-01	0.05	0.31	1.56E-15	36	50	50	8.50E-01	Spleen
PTSD	ENSG00000205937.11	RNPS1	-0.72	-0.09	4.69E-01	0.00	0.11	3.32E-06	2	6	6	8.50E-01	Spleen
PTSD	ENSG00000225973.3	PIGBOS1	0.72	0.01	4.69E-01	0.01	0.12	2.67E-06	47	65	65	8.50E-01	Spleen
PTSD	ENSG00000099998.17	GGT5	0.72	0.03	4.69E-01	0.00	0.09	7.05E-05	1	7	7	8.50E-01	Spleen
PTSD	ENSG00000134460.15	IL2RA	0.72	0.01	4.70E-01	0.03	0.20	5.23E-10	63	112	112	8.50E-01	Spleen
PTSD	ENSG00000111615.13	KRR1	0.72	0.01	4.70E-01	0.01	0.06	1.84E-03	38	60	60	8.50E-01	Spleen
PTSD	ENSG00000089693.10	MLF2	-0.72	-0.02	4.70E-01	0.00	0.14	6.26E-07	22	64	64	8.50E-01	Spleen
PTSD	ENSG00000136371.10	MTHFS	0.72	0.01	4.70E-01	0.02	0.27	2.29E-14	27	45	45	8.50E-01	Spleen
PTSD	ENSG00000168724.14	DNAJC21	-0.72	-0.02	4.70E-01	0.00	0.04	9.59E-03	22	31	31	8.50E-01	Spleen
PTSD	ENSG00000177483.11	RBM44	0.72	0.00	4.70E-01	0.05	0.38	2.05E-20	7	24	24	8.50E-01	Spleen
PTSD	ENSG00000183346.6	C10orf107	-0.72	0.00	4.71E-01	0.10	0.31	1.57E-16	14	22	22	8.50E-01	Spleen
PTSD	ENSG00000171314.8	PGAM1	-0.72	-0.02	4.71E-01	0.00	0.17	8.57E-09	9	25	25	8.50E-01	Spleen
PTSD	ENSG00000177352.9	CCDC71	-0.72	-0.01	4.71E-01	0.01	0.10	2.20E-05	82	85	85	8.50E-01	Spleen
PTSD	ENSG00000151632.17	AKR1C2	-0.72	0.00	4.71E-01	0.16	0.39	2.39E-21	12	18	18	8.50E-01	Spleen
PTSD	ENSG00000104626.14	ERI1	-0.72	-0.03	4.71E-01	0.00	0.04	8.80E-03	4	10	10	8.50E-01	Spleen
PTSD	ENSG00000130770.17	ATPIF1	0.72	0.04	4.71E-01	0.00	0.15	1.41E-07	15	33	33	8.50E-01	Spleen
PTSD	ENSG00000179750.15	APOBEC3B	0.72	0.02	4.71E-01	0.00	0.26	3.65E-13	4	14	14	8.50E-01	Spleen
PTSD	ENSG00000114648.11	KLHL18	0.72	0.30	4.71E-01	0.00	0.03	2.55E-02	2	6	6	8.50E-01	Spleen
PTSD	ENSG00000188779.10	SKOR1	0.72	0.03	4.71E-01	0.00	0.07	3.37E-04	32	56	56	8.50E-01	Spleen
PTSD	ENSG00000258890.6	CEP95	0.72	0.02	4.71E-01	0.00	0.07	4.28E-04	17	22	22	8.50E-01	Spleen
PTSD	ENSG00000255366.1	RP11-1134I14.8	0.72	0.13	4.71E-01	0.00	0.11	5.95E-06	1	14	14	8.50E-01	Spleen
PTSD	ENSG00000099968.17	BCL2L13	-0.72	-0.02	4.72E-01	0.00	0.07	3.24E-04	11	22	22	8.50E-01	Spleen
PTSD	ENSG00000164742.14	ADCY1	0.72	0.02	4.72E-01	0.00	0.04	1.23E-02	20	31	31	8.50E-01	Spleen
PTSD	ENSG00000150316.11	CWC15	-0.72	-0.03	4.72E-01	0.00	0.11	1.42E-05	13	30	30	8.51E-01	Spleen
PTSD	ENSG00000170579.16	DLGAP1	0.72	0.02	4.73E-01	0.00	0.10	1.80E-05	14	30	30	8.51E-01	Spleen
PTSD	ENSG00000058453.16	CROCC	-0.72	0.00	4.73E-01	0.04	0.30	1.11E-15	7	11	11	8.51E-01	Spleen
PTSD	ENSG00000251377.1	RP11-18H21.3	0.72	0.01	4.73E-01	0.01	0.06	9.76E-04	19	42	42	8.51E-01	Spleen
PTSD	ENSG00000266904.5	LINC00663	0.72	0.01	4.73E-01	0.03	0.31	7.02E-17	10	24	24	8.51E-01	Spleen
PTSD	ENSG00000089057.14	SLC23A2	-0.72	-0.03	4.73E-01	0.00	0.06	1.60E-03	6	13	13	8.51E-01	Spleen
PTSD	ENSG00000233077.1	LINC01271	-0.72	-0.01	4.74E-01	0.00	0.14	3.88E-07	6	14	14	8.51E-01	Spleen
PTSD	ENSG00000204625.10	HCG9	-0.72	-0.03	4.74E-01	0.00	0.03	3.10E-02	4	7	7	8.51E-01	Spleen
PTSD	ENSG00000119888.10	EPCAM	0.72	0.00	4.74E-01	0.06	0.25	4.21E-13	9	18	18	8.51E-01	Spleen
PTSD	ENSG00000177465.4	ACOT4	-0.72	-0.01	4.74E-01	0.02	0.11	1.04E-05	18	50	50	8.51E-01	Spleen
PTSD	ENSG00000246067.7	RAB30-AS1	0.72	0.02	4.74E-01	0.00	0.05	2.54E-03	5	19	19	8.51E-01	Spleen
PTSD	ENSG00000225697.12	SLC26A6	-0.71	-0.01	4.75E-01	0.01	0.03	3.04E-02	23	27	27	8.51E-01	Spleen
PTSD	ENSG00000163320.10	CGGBP1	0.71	0.01	4.75E-01	0.01	0.35	2.09E-19	43	85	85	8.51E-01	Spleen
PTSD	ENSG00000079313.13	REXO1	0.71	0.02	4.75E-01	0.00	0.27	1.62E-13	10	44	44	8.51E-01	Spleen
PTSD	ENSG00000122359.17	ANXA11	-0.71	-0.02	4.75E-01	0.00	0.08	1.30E-04	30	39	39	8.51E-01	Spleen
PTSD	ENSG00000074047.21	GLI2	0.71	0.15	4.75E-01	0.00	0.06	6.60E-04	2	15	15	8.51E-01	Spleen
PTSD	ENSG00000020922.12	MRE11	-0.71	0.00	4.76E-01	0.10	0.65	6.58E-47	14	21	21	8.51E-01	Spleen
PTSD	ENSG00000106009.15	BRAT1	-0.71	-0.02	4.76E-01	0.00	0.13	6.94E-07	6	10	10	8.51E-01	Spleen
PTSD	ENSG00000170049.9	KCNAB3	-0.71	-0.04	4.76E-01	0.00	0.13	8.59E-07	3	8	8	8.51E-01	Spleen
PTSD	ENSG00000149480.6	MTA2	-0.71	-0.17	4.76E-01	0.00	0.04	8.52E-03	3	5	5	8.51E-01	Spleen
PTSD	ENSG00000135643.4	KCNMB4	0.71	0.01	4.76E-01	0.01	0.05	2.51E-03	19	52	52	8.51E-01	Spleen
PTSD	ENSG00000125991.19	ERGIC3	0.71	0.02	4.76E-01	0.00	0.03	3.25E-02	4	4	4	8.51E-01	Spleen
PTSD	ENSG00000197757.7	HOXC6	0.71	0.01	4.76E-01	0.02	0.13	7.72E-07	15	29	29	8.51E-01	Spleen
PTSD	ENSG00000243795.1	LINC02044	0.71	0.02	4.76E-01	0.00	0.21	1.58E-10	5	11	11	8.51E-01	Spleen
PTSD	ENSG00000143869.6	GDF7	0.71	0.01	4.77E-01	0.00	0.40	8.22E-22	10	21	21	8.51E-01	Spleen
PTSD	ENSG00000256771.3	ZNF253	0.71	0.01	4.77E-01	0.01	0.15	9.42E-08	15	23	23	8.51E-01	Spleen
PTSD	ENSG00000164344.15	KLKB1	0.71	0.00	4.77E-01	0.03	0.28	1.09E-14	19	40	40	8.51E-01	Spleen
PTSD	ENSG00000143198.12	MGST3	0.71	0.01	4.77E-01	0.02	0.25	8.90E-13	9	19	19	8.51E-01	Spleen
PTSD	ENSG00000182405.5	PGBD4	-0.71	-0.02	4.77E-01	0.00	0.12	2.52E-06	12	22	22	8.51E-01	Spleen
PTSD	ENSG00000169203.16	NPIPB12	0.71	0.01	4.77E-01	0.02	0.21	1.49E-10	2	6	6	8.51E-01	Spleen
PTSD	ENSG00000158106.13	RHPN1	0.71	0.02	4.77E-01	0.00	0.02	4.52E-02	7	12	12	8.51E-01	Spleen
PTSD	ENSG00000149499.11	EML3	-0.71	-0.02	4.78E-01	0.00	0.16	2.84E-08	7	17	17	8.51E-01	Spleen
PTSD	ENSG00000223573.6	TINCR	-0.71	-0.01	4.78E-01	0.01	0.15	2.02E-07	7	23	23	8.52E-01	Spleen
PTSD	ENSG00000085382.11	HACE1	0.71	0.01	4.78E-01	0.01	0.13	7.35E-07	45	75	75	8.52E-01	Spleen
PTSD	ENSG00000176022.4	B3GALT6	-0.71	-0.01	4.78E-01	0.01	0.10	2.97E-05	12	27	27	8.52E-01	Spleen
PTSD	ENSG00000171368.11	TPPP	0.71	0.02	4.79E-01	0.00	0.09	1.08E-04	13	30	30	8.52E-01	Spleen
PTSD	ENSG00000272334.1	RP11-129K12.1	-0.71	-0.01	4.79E-01	0.01	0.06	5.82E-04	8	17	17	8.52E-01	Spleen
PTSD	ENSG00000214872.8	SMTNL1	-0.71	0.00	4.79E-01	0.09	0.40	6.94E-22	11	14	14	8.52E-01	Spleen
PTSD	ENSG00000167325.14	RRM1	0.71	0.02	4.79E-01	0.00	0.12	4.44E-06	16	37	37	8.52E-01	Spleen
PTSD	ENSG00000197020.10	ZNF100	-0.71	-0.03	4.79E-01	0.00	0.47	7.70E-27	12	21	21	8.52E-01	Spleen
PTSD	ENSG00000163702.18	IL17RC	-0.71	-0.01	4.79E-01	0.01	0.24	4.63E-12	10	13	13	8.52E-01	Spleen
PTSD	ENSG00000113593.11	PPWD1	0.71	0.02	4.79E-01	0.00	0.24	4.59E-12	46	85	85	8.52E-01	Spleen
PTSD	ENSG00000184635.14	ZNF93	0.71	0.01	4.80E-01	0.01	0.07	5.94E-04	15	28	28	8.52E-01	Spleen
PTSD	ENSG00000119231.10	SENP5	-0.71	-0.02	4.80E-01	0.00	0.08	1.30E-04	6	18	18	8.52E-01	Spleen
PTSD	ENSG00000186111.9	PIP5K1C	0.71	0.01	4.80E-01	0.02	0.26	3.10E-14	17	41	41	8.52E-01	Spleen
PTSD	ENSG00000215018.9	COL28A1	0.71	10.15	4.80E-01	0.00	0.06	1.03E-03	1	9	9	8.52E-01	Spleen
PTSD	ENSG00000133433.10	GSTT2B	0.71	0.01	4.81E-01	0.01	0.51	7.85E-31	35	102	102	8.52E-01	Spleen
PTSD	ENSG00000167553.15	TUBA1C	0.70	0.01	4.81E-01	0.01	0.02	4.76E-02	52	69	69	8.53E-01	Spleen
PTSD	ENSG00000224877.3	NDUFAF8	-0.70	-0.01	4.82E-01	0.02	0.13	1.39E-06	28	49	49	8.54E-01	Spleen
PTSD	ENSG00000221953.5	C1orf229	0.70	0.01	4.82E-01	0.01	0.14	2.99E-07	9	12	12	8.54E-01	Spleen
PTSD	ENSG00000104450.12	SPAG1	-0.70	-0.01	4.82E-01	0.01	0.12	3.33E-06	27	40	40	8.54E-01	Spleen
PTSD	ENSG00000196275.13	GTF2IRD2	0.70	0.06	4.83E-01	0.00	0.29	1.12E-14	2	18	18	8.55E-01	Spleen
PTSD	ENSG00000133706.17	LARS	0.70	0.01	4.83E-01	0.03	0.33	4.11E-19	85	107	107	8.55E-01	Spleen
PTSD	ENSG00000273542.1	HIST1H4K	-0.70	-0.01	4.83E-01	0.01	0.03	1.46E-02	11	11	11	8.55E-01	Spleen
PTSD	ENSG00000117748.9	RPA2	-0.70	-0.06	4.83E-01	0.00	0.46	4.61E-28	6	27	27	8.55E-01	Spleen
PTSD	ENSG00000161551.14	ZNF577	-0.70	-0.01	4.83E-01	0.01	0.10	2.87E-05	27	40	40	8.55E-01	Spleen
PTSD	ENSG00000198010.12	DLGAP2	-0.70	-0.02	4.84E-01	0.00	0.03	1.94E-02	2	15	15	8.55E-01	Spleen
PTSD	ENSG00000134668.12	SPOCD1	0.70	0.02	4.84E-01	0.00	0.03	2.41E-02	3	5	5	8.55E-01	Spleen
PTSD	ENSG00000257114.2	RP11-25I15.3	0.70	0.05	4.84E-01	0.00	0.04	8.04E-03	7	17	17	8.55E-01	Spleen
PTSD	ENSG00000100890.15	KIAA0391	-0.70	-0.01	4.84E-01	0.03	0.25	1.13E-12	11	13	13	8.55E-01	Spleen
PTSD	ENSG00000135127.11	BICDL1	-0.70	-0.03	4.84E-01	0.00	0.04	7.36E-03	22	50	50	8.55E-01	Spleen
PTSD	ENSG00000259070.5	LINC00639	0.70	0.00	4.84E-01	0.04	0.26	1.12E-13	43	109	109	8.55E-01	Spleen
PTSD	ENSG00000157064.10	NMNAT2	-0.70	-0.01	4.85E-01	0.01	0.04	8.62E-03	19	36	36	8.56E-01	Spleen
PTSD	ENSG00000160223.16	ICOSLG	0.70	0.01	4.86E-01	0.00	0.10	1.90E-05	1	25	25	8.57E-01	Spleen
PTSD	ENSG00000116406.18	EDEM3	-0.70	-0.10	4.86E-01	0.00	0.04	4.90E-03	2	10	10	8.57E-01	Spleen
PTSD	ENSG00000100731.15	PCNX1	-0.70	-0.01	4.87E-01	0.01	0.30	1.43E-15	23	68	68	8.58E-01	Spleen
PTSD	ENSG00000051620.10	HEBP2	-0.69	-0.01	4.87E-01	0.04	0.27	2.31E-13	74	108	108	8.58E-01	Spleen
PTSD	ENSG00000089063.14	TMEM230	0.69	0.03	4.87E-01	0.00	0.31	6.67E-16	21	49	49	8.58E-01	Spleen
PTSD	ENSG00000198721.12	ECI2	0.69	0.01	4.88E-01	0.00	0.18	3.93E-09	17	19	19	8.58E-01	Spleen
PTSD	ENSG00000179674.3	ARL14	-0.69	-0.01	4.88E-01	0.01	0.03	3.66E-02	9	19	19	8.58E-01	Spleen
PTSD	ENSG00000215845.10	TSTD1	-0.69	0.00	4.88E-01	0.04	0.24	2.99E-12	15	29	29	8.58E-01	Spleen
PTSD	ENSG00000255479.1	RP11-672A2.6	-0.69	-0.02	4.88E-01	0.00	0.04	5.48E-03	10	11	11	8.58E-01	Spleen
PTSD	ENSG00000096717.11	SIRT1	0.69	0.02	4.88E-01	0.00	0.04	1.57E-02	10	16	16	8.58E-01	Spleen
PTSD	ENSG00000166165.12	CKB	0.69	0.03	4.89E-01	0.00	0.07	3.87E-04	10	19	19	8.58E-01	Spleen
PTSD	ENSG00000269086.2	CTC-523E23.5	-0.69	-0.01	4.89E-01	0.01	0.17	5.57E-09	11	14	14	8.58E-01	Spleen
PTSD	ENSG00000153006.15	SREK1IP1	0.69	0.01	4.89E-01	0.01	0.04	1.09E-02	10	45	45	8.58E-01	Spleen
PTSD	ENSG00000153044.9	CENPH	-0.69	-0.04	4.89E-01	0.00	0.05	3.07E-03	4	10	10	8.58E-01	Spleen
PTSD	ENSG00000117868.15	ESYT2	0.69	0.01	4.89E-01	0.02	0.13	1.66E-06	48	49	49	8.58E-01	Spleen
PTSD	ENSG00000168958.19	MFF	-0.69	-0.02	4.89E-01	0.00	0.10	3.93E-05	5	10	10	8.58E-01	Spleen
PTSD	ENSG00000125089.16	SH3TC1	0.69	0.01	4.89E-01	0.01	0.11	4.17E-06	13	26	26	8.59E-01	Spleen
PTSD	ENSG00000134533.6	RERG	0.69	0.01	4.90E-01	0.01	0.32	1.06E-16	12	50	50	8.59E-01	Spleen
PTSD	ENSG00000120885.21	CLU	0.69	0.03	4.90E-01	0.00	0.06	1.55E-03	2	12	12	8.59E-01	Spleen
PTSD	ENSG00000137393.9	RNF144B	0.69	0.21	4.90E-01	0.00	0.03	3.25E-02	4	30	30	8.59E-01	Spleen
PTSD	ENSG00000129990.14	SYT5	-0.69	-0.01	4.90E-01	0.01	0.18	5.32E-09	6	10	10	8.59E-01	Spleen
PTSD	ENSG00000103168.16	TAF1C	-0.69	-0.01	4.90E-01	0.01	0.43	8.89E-25	5	16	16	8.59E-01	Spleen
PTSD	ENSG00000181104.6	F2R	0.69	0.02	4.91E-01	0.00	0.17	4.59E-09	18	34	34	8.59E-01	Spleen
PTSD	ENSG00000178665.14	ZNF713	0.69	0.01	4.91E-01	0.02	0.10	2.39E-05	29	57	57	8.59E-01	Spleen
PTSD	ENSG00000143924.18	EML4	0.69	0.02	4.91E-01	0.00	0.05	3.91E-03	5	10	10	8.59E-01	Spleen
PTSD	ENSG00000124103.8	FAM209A	-0.69	-0.04	4.91E-01	0.00	0.03	2.65E-02	8	21	21	8.59E-01	Spleen
PTSD	ENSG00000154978.12	VOPP1	0.69	0.03	4.91E-01	0.00	0.12	1.89E-06	22	34	34	8.60E-01	Spleen
PTSD	ENSG00000173272.15	MZT2A	0.69	0.00	4.92E-01	0.03	0.42	9.63E-24	58	82	82	8.60E-01	Spleen
PTSD	ENSG00000245532.7	NEAT1	0.69	0.00	4.92E-01	0.12	0.41	2.86E-22	12	14	14	8.60E-01	Spleen
PTSD	ENSG00000139620.12	KANSL2	-0.69	0.00	4.92E-01	0.05	0.43	8.35E-24	6	18	18	8.60E-01	Spleen
PTSD	ENSG00000139610.1	CELA1	-0.69	-0.01	4.92E-01	0.01	0.08	1.96E-04	13	21	21	8.60E-01	Spleen
PTSD	ENSG00000106638.15	TBL2	0.69	0.01	4.92E-01	0.01	0.03	2.21E-02	4	24	24	8.60E-01	Spleen
PTSD	ENSG00000103227.18	LMF1	0.69	0.01	4.93E-01	0.01	0.14	7.97E-07	1	9	9	8.60E-01	Spleen
PTSD	ENSG00000183615.5	FAM167B	-0.69	-0.01	4.93E-01	0.00	0.03	1.96E-02	9	17	17	8.60E-01	Spleen
PTSD	ENSG00000099282.9	TSPAN15	0.69	0.01	4.93E-01	0.01	0.13	8.69E-07	18	37	37	8.60E-01	Spleen
PTSD	ENSG00000139146.13	FAM60A	0.69	0.04	4.93E-01	0.00	0.03	4.04E-02	1	4	4	8.60E-01	Spleen
PTSD	ENSG00000197008.9	ZNF138	0.69	0.02	4.93E-01	0.00	0.22	9.33E-11	31	57	57	8.60E-01	Spleen
PTSD	ENSG00000273243.1	CTA-217C2.2	0.68	0.01	4.93E-01	0.03	0.13	1.50E-06	31	70	70	8.60E-01	Spleen
PTSD	ENSG00000065621.14	GSTO2	0.68	0.03	4.94E-01	0.00	0.07	5.94E-04	21	29	29	8.60E-01	Spleen
PTSD	ENSG00000124614.13	RPS10	0.68	0.03	4.94E-01	0.00	0.07	2.93E-04	3	4	4	8.60E-01	Spleen
PTSD	ENSG00000121766.15	ZCCHC17	-0.68	-0.03	4.94E-01	0.00	0.03	3.73E-02	15	18	18	8.61E-01	Spleen
PTSD	ENSG00000198646.13	NCOA6	-0.68	-0.01	4.95E-01	0.01	0.05	2.26E-03	31	45	45	8.61E-01	Spleen
PTSD	ENSG00000160339.15	FCN2	-0.68	-0.01	4.95E-01	0.01	0.18	1.91E-09	9	16	16	8.61E-01	Spleen
PTSD	ENSG00000094975.13	SUCO	0.68	0.02	4.95E-01	0.01	0.08	1.70E-04	29	65	65	8.61E-01	Spleen
PTSD	ENSG00000228300.13	C19orf24	0.68	0.02	4.95E-01	0.00	0.15	4.06E-08	35	106	106	8.61E-01	Spleen
PTSD	ENSG00000168936.10	TMEM129	0.68	0.01	4.95E-01	0.03	0.26	2.70E-13	15	18	18	8.61E-01	Spleen
PTSD	ENSG00000148655.14	C10orf11	-0.68	-0.03	4.96E-01	0.00	0.03	1.77E-02	6	26	26	8.61E-01	Spleen
PTSD	ENSG00000070413.19	DGCR2	0.68	0.02	4.96E-01	0.00	0.08	3.70E-05	10	14	14	8.61E-01	Spleen
PTSD	ENSG00000186049.8	KRT73	-0.68	0.00	4.96E-01	0.16	0.27	1.14E-13	56	73	73	8.61E-01	Spleen
PTSD	ENSG00000161204.11	ABCF3	0.68	0.01	4.96E-01	0.00	0.08	1.57E-04	2	7	7	8.61E-01	Spleen
PTSD	ENSG00000171357.5	LURAP1	-0.68	0.00	4.96E-01	0.04	0.16	2.37E-08	35	51	51	8.61E-01	Spleen
PTSD	ENSG00000122674.11	CCZ1	0.68	0.00	4.97E-01	0.05	0.60	1.28E-39	33	78	78	8.61E-01	Spleen
PTSD	ENSG00000123453.17	SARDH	0.68	0.00	4.97E-01	0.03	0.15	1.34E-07	19	51	51	8.61E-01	Spleen
PTSD	ENSG00000269978.1	RP11-338N10.3	0.68	0.01	4.97E-01	0.02	0.13	1.04E-06	4	7	7	8.61E-01	Spleen
PTSD	ENSG00000105447.12	GRWD1	-0.68	-0.02	4.97E-01	0.00	0.07	4.50E-04	13	17	17	8.61E-01	Spleen
PTSD	ENSG00000181458.10	TMEM45A	0.68	0.01	4.97E-01	0.01	0.08	2.01E-04	36	46	46	8.61E-01	Spleen
PTSD	ENSG00000218891.4	ZNF579	0.68	0.01	4.97E-01	0.01	0.04	7.11E-03	10	20	20	8.61E-01	Spleen
PTSD	ENSG00000213077.5	FAM106A	-0.68	-0.02	4.98E-01	0.00	0.40	1.39E-21	5	14	14	8.61E-01	Spleen
PTSD	ENSG00000149054.15	ZNF215	0.68	0.01	4.98E-01	0.01	0.32	1.10E-16	20	29	29	8.61E-01	Spleen
PTSD	ENSG00000150656.14	CNDP1	-0.68	-0.01	4.98E-01	0.02	0.24	6.90E-12	33	71	71	8.61E-01	Spleen
PTSD	ENSG00000141664.9	ZCCHC2	-0.68	-0.01	4.98E-01	0.01	0.09	4.31E-05	33	121	121	8.61E-01	Spleen
PTSD	ENSG00000085465.12	OVGP1	-0.68	-0.01	4.98E-01	0.01	0.16	5.36E-08	30	42	42	8.61E-01	Spleen
PTSD	ENSG00000119969.14	HELLS	-0.68	-0.06	4.98E-01	0.00	0.07	4.54E-04	9	25	25	8.61E-01	Spleen
PTSD	ENSG00000213793.5	ZNF888	0.68	0.02	4.98E-01	0.00	0.07	6.78E-04	3	16	16	8.61E-01	Spleen
PTSD	ENSG00000172936.12	MYD88	0.68	0.04	4.98E-01	0.00	0.04	1.37E-02	5	8	8	8.61E-01	Spleen
PTSD	ENSG00000173621.8	LRFN4	0.68	0.02	4.99E-01	0.00	0.15	1.03E-07	7	19	19	8.61E-01	Spleen
PTSD	ENSG00000102606.17	ARHGEF7	-0.68	-0.01	4.99E-01	0.01	0.23	8.49E-12	9	10	10	8.61E-01	Spleen
PTSD	ENSG00000243491.1	RP11-521D12.5	0.68	0.01	4.99E-01	0.03	0.05	3.68E-03	41	66	66	8.61E-01	Spleen
PTSD	ENSG00000069248.11	NUP133	-0.68	-0.01	4.99E-01	0.00	0.14	2.68E-07	26	29	29	8.61E-01	Spleen
PTSD	ENSG00000172340.14	SUCLG2	-0.68	-0.02	4.99E-01	0.00	0.27	5.25E-14	22	50	50	8.61E-01	Spleen
PTSD	ENSG00000164172.18	MOCS2	0.68	0.02	5.00E-01	0.00	0.09	4.60E-05	6	10	10	8.61E-01	Spleen
PTSD	ENSG00000271141.1	RP11-171I2.4	-0.67	-0.01	5.00E-01	0.01	0.02	4.86E-02	8	17	17	8.61E-01	Spleen
PTSD	ENSG00000143771.11	CNIH4	-0.67	-0.05	5.00E-01	0.00	0.24	4.70E-12	4	24	24	8.61E-01	Spleen
PTSD	ENSG00000111405.8	ENDOU	0.67	0.53	5.00E-01	0.00	0.06	1.21E-03	2	4	4	8.61E-01	Spleen
PTSD	ENSG00000114405.10	C3orf14	0.67	0.04	5.00E-01	0.00	0.06	1.71E-03	2	13	13	8.61E-01	Spleen
PTSD	ENSG00000082153.17	BZW1	0.67	0.02	5.00E-01	0.00	0.05	3.47E-03	35	64	64	8.61E-01	Spleen
PTSD	ENSG00000139998.14	RAB15	-0.67	-0.01	5.00E-01	0.01	0.07	3.66E-04	6	23	23	8.61E-01	Spleen
PTSD	ENSG00000106178.6	CCL24	0.67	0.01	5.00E-01	0.01	0.15	2.86E-07	26	46	46	8.61E-01	Spleen
PTSD	ENSG00000142173.14	COL6A2	0.67	0.03	5.01E-01	0.00	0.03	1.75E-02	3	64	64	8.62E-01	Spleen
PTSD	ENSG00000226328.6	NUP50-AS1	0.67	0.01	5.01E-01	0.01	0.39	1.35E-21	23	52	52	8.62E-01	Spleen
PTSD	ENSG00000253214.1	RP11-1149M10.2	0.67	0.01	5.01E-01	0.00	0.15	1.04E-07	9	34	34	8.62E-01	Spleen
PTSD	ENSG00000132823.10	OSER1	-0.67	-0.01	5.01E-01	0.01	0.23	7.43E-12	16	36	36	8.62E-01	Spleen
PTSD	ENSG00000123243.14	ITIH5	0.67	0.03	5.01E-01	0.00	0.14	4.63E-07	9	26	26	8.62E-01	Spleen
PTSD	ENSG00000165271.16	NOL6	-0.67	-0.02	5.02E-01	0.00	0.10	1.92E-05	13	29	29	8.62E-01	Spleen
PTSD	ENSG00000152582.13	SPEF2	-0.67	-0.01	5.02E-01	0.01	0.10	1.83E-05	78	158	158	8.62E-01	Spleen
PTSD	ENSG00000100342.20	APOL1	0.67	0.03	5.03E-01	0.00	0.03	3.93E-02	15	52	52	8.62E-01	Spleen
PTSD	ENSG00000089127.12	OAS1	0.67	0.00	5.03E-01	0.05	0.14	2.37E-07	89	126	126	8.62E-01	Spleen
PTSD	ENSG00000160613.12	PCSK7	0.67	0.02	5.03E-01	0.00	0.07	4.69E-04	15	36	36	8.62E-01	Spleen
PTSD	ENSG00000135318.11	NT5E	0.67	0.00	5.03E-01	0.07	0.25	3.40E-13	27	32	32	8.62E-01	Spleen
PTSD	ENSG00000165078.12	CPA6	-0.67	-0.03	5.03E-01	0.00	0.07	3.83E-04	2	8	8	8.62E-01	Spleen
PTSD	ENSG00000178585.14	CTNNBIP1	-0.67	-0.03	5.03E-01	0.00	0.15	1.55E-07	4	9	9	8.63E-01	Spleen
PTSD	ENSG00000246898.1	LINC00920	0.67	0.01	5.04E-01	0.01	0.26	1.65E-13	35	43	43	8.64E-01	Spleen
PTSD	ENSG00000262874.1	C19orf84	0.67	0.00	5.05E-01	0.06	0.14	2.04E-07	39	75	75	8.65E-01	Spleen
PTSD	ENSG00000162595.5	DIRAS3	-0.67	-0.01	5.05E-01	0.00	0.14	1.85E-07	4	20	20	8.65E-01	Spleen
PTSD	ENSG00000230257.2	NFE4	0.67	0.01	5.06E-01	0.00	0.05	4.85E-03	25	46	46	8.66E-01	Spleen
PTSD	ENSG00000135362.13	PRR5L	-0.67	-0.02	5.06E-01	0.00	0.05	3.20E-03	6	10	10	8.66E-01	Spleen
PTSD	ENSG00000154277.12	UCHL1	-0.67	-0.01	5.06E-01	0.00	0.03	2.16E-02	5	6	6	8.66E-01	Spleen
PTSD	ENSG00000036530.8	CYP46A1	0.66	0.01	5.06E-01	0.01	0.03	2.08E-02	25	35	35	8.66E-01	Spleen
PTSD	ENSG00000103642.11	LACTB	0.66	0.04	5.07E-01	0.00	0.15	1.30E-07	14	47	47	8.66E-01	Spleen
PTSD	ENSG00000056736.9	IL17RB	-0.66	0.00	5.07E-01	0.03	0.33	7.00E-17	10	19	19	8.67E-01	Spleen
PTSD	ENSG00000113456.18	RAD1	-0.66	-0.03	5.08E-01	0.00	0.03	3.92E-02	7	16	16	8.67E-01	Spleen
PTSD	ENSG00000263004.1	RP11-166P13.3	-0.66	-0.02	5.08E-01	0.00	0.08	1.70E-04	8	29	29	8.67E-01	Spleen
PTSD	ENSG00000177096.8	FAM109B	-0.66	-0.07	5.08E-01	0.00	0.03	3.22E-02	7	11	11	8.67E-01	Spleen
PTSD	ENSG00000129219.13	PLD2	0.66	0.10	5.08E-01	0.00	0.18	5.32E-09	2	19	19	8.67E-01	Spleen
PTSD	ENSG00000280224.1	CTA-722E9.1	0.66	0.63	5.08E-01	0.00	0.12	3.25E-06	1	11	11	8.67E-01	Spleen
PTSD	ENSG00000240859.1	AC093627.10	-0.66	0.00	5.08E-01	0.07	0.18	1.81E-09	30	45	45	8.68E-01	Spleen
PTSD	ENSG00000138669.9	PRKG2	-0.66	-0.01	5.09E-01	0.01	0.03	2.76E-02	22	49	49	8.68E-01	Spleen
PTSD	ENSG00000149084.12	HSD17B12	0.66	0.00	5.09E-01	0.05	0.42	1.16E-23	42	54	54	8.68E-01	Spleen
PTSD	ENSG00000160999.10	SH2B2	-0.66	-0.17	5.10E-01	0.00	0.07	3.42E-04	1	7	7	8.68E-01	Spleen
PTSD	ENSG00000032389.12	TSSC1	0.66	0.04	5.10E-01	0.00	0.02	4.18E-02	21	62	62	8.68E-01	Spleen
PTSD	ENSG00000152969.17	JAKMIP1	0.66	0.02	5.10E-01	0.00	0.17	1.51E-08	5	12	12	8.68E-01	Spleen
PTSD	ENSG00000130731.15	METTL26	-0.66	-0.01	5.10E-01	0.02	0.11	1.04E-05	8	28	28	8.68E-01	Spleen
PTSD	ENSG00000271605.5	MILR1	0.66	0.01	5.10E-01	0.02	0.14	4.54E-07	21	47	47	8.68E-01	Spleen
PTSD	ENSG00000228223.2	HCG11	0.66	0.02	5.11E-01	0.00	0.06	9.89E-04	19	27	27	8.68E-01	Spleen
PTSD	ENSG00000138744.14	NAAA	0.66	0.01	5.11E-01	0.02	0.22	9.98E-11	46	77	77	8.68E-01	Spleen
PTSD	ENSG00000231133.6	HAR1B	-0.66	-0.07	5.11E-01	0.00	0.06	1.46E-03	1	16	16	8.68E-01	Spleen
PTSD	ENSG00000176769.9	TCERG1L	-0.66	-0.04	5.11E-01	0.00	0.09	7.26E-05	9	17	17	8.68E-01	Spleen
PTSD	ENSG00000110025.12	SNX15	-0.66	-0.01	5.11E-01	0.00	0.06	7.40E-04	5	7	7	8.68E-01	Spleen
PTSD	ENSG00000115282.19	TTC31	0.66	0.81	5.11E-01	0.00	0.07	4.59E-04	2	4	4	8.68E-01	Spleen
PTSD	ENSG00000141965.4	FEM1A	0.66	0.01	5.11E-01	0.00	0.13	6.80E-07	7	16	16	8.68E-01	Spleen
PTSD	ENSG00000268912.1	CTD-2619J13.17	0.66	0.01	5.12E-01	0.01	0.09	7.19E-05	31	80	80	8.68E-01	Spleen
PTSD	ENSG00000174032.16	SLC25A30	-0.66	-0.14	5.12E-01	0.00	0.08	2.27E-04	2	15	15	8.68E-01	Spleen
PTSD	ENSG00000158825.5	CDA	0.66	0.01	5.12E-01	0.01	0.09	6.89E-05	23	48	48	8.68E-01	Spleen
PTSD	ENSG00000133065.10	SLC41A1	0.66	0.01	5.12E-01	0.01	0.12	3.13E-06	8	33	33	8.69E-01	Spleen
PTSD	ENSG00000237339.5	LINC01502	-0.66	-0.08	5.12E-01	0.00	0.43	6.00E-24	3	12	12	8.69E-01	Spleen
PTSD	ENSG00000206028.1	CTA-373H7.7	-0.65	-0.02	5.13E-01	0.00	0.04	9.55E-03	2	13	13	8.69E-01	Spleen
PTSD	ENSG00000116288.12	PARK7	0.65	0.02	5.13E-01	0.00	0.06	1.81E-03	11	22	22	8.69E-01	Spleen
PTSD	ENSG00000167208.14	SNX20	-0.65	-0.02	5.13E-01	0.00	0.07	5.62E-04	5	8	8	8.69E-01	Spleen
PTSD	ENSG00000258702.1	RP11-433J8.1	0.65	0.00	5.13E-01	0.05	0.28	3.43E-14	31	74	74	8.69E-01	Spleen
PTSD	ENSG00000167693.16	NXN	-0.65	-0.01	5.14E-01	0.00	0.04	5.89E-03	12	45	45	8.69E-01	Spleen
PTSD	ENSG00000167840.13	ZNF232	0.65	0.00	5.14E-01	0.05	0.26	1.01E-12	14	34	34	8.69E-01	Spleen
PTSD	ENSG00000198874.12	TYW1	-0.65	-0.02	5.14E-01	0.00	0.04	9.76E-03	6	19	19	8.69E-01	Spleen
PTSD	ENSG00000114473.13	IQCG	0.65	0.01	5.14E-01	0.01	0.15	1.97E-07	15	30	30	8.69E-01	Spleen
PTSD	ENSG00000113522.13	RAD50	0.65	0.01	5.14E-01	0.01	0.04	8.03E-03	39	62	62	8.69E-01	Spleen
PTSD	ENSG00000036054.12	TBC1D23	-0.65	-0.03	5.14E-01	0.00	0.07	3.71E-04	10	25	25	8.69E-01	Spleen
PTSD	ENSG00000116698.21	SMG7	0.65	0.01	5.14E-01	0.02	0.25	2.01E-12	27	45	45	8.69E-01	Spleen
PTSD	ENSG00000166845.13	C18orf54	0.65	0.00	5.15E-01	0.02	0.11	7.07E-06	38	46	46	8.69E-01	Spleen
PTSD	ENSG00000271947.1	RP11-439M11.1	-0.65	-0.01	5.15E-01	0.01	0.18	1.03E-08	6	25	25	8.70E-01	Spleen
PTSD	ENSG00000235888.1	AF064858.8	-0.65	0.00	5.15E-01	0.03	0.17	8.61E-10	39	84	84	8.71E-01	Spleen
PTSD	ENSG00000189171.14	S100A13	0.65	0.01	5.16E-01	0.01	0.24	3.52E-12	8	14	14	8.71E-01	Spleen
PTSD	ENSG00000260633.1	RP11-375I20.6	-0.65	0.00	5.16E-01	0.06	0.40	9.54E-22	14	16	16	8.71E-01	Spleen
PTSD	ENSG00000127947.15	PTPN12	-0.65	-0.01	5.16E-01	0.00	0.17	1.80E-08	12	55	55	8.71E-01	Spleen
PTSD	ENSG00000113597.17	TRAPPC13	-0.65	-0.01	5.17E-01	0.01	0.05	2.69E-03	22	52	52	8.72E-01	Spleen
PTSD	ENSG00000167850.3	CD300C	0.65	0.01	5.17E-01	0.02	0.22	2.85E-11	17	27	27	8.72E-01	Spleen
PTSD	ENSG00000105538.9	RASIP1	-0.65	-0.01	5.17E-01	0.00	0.03	2.43E-02	31	56	56	8.72E-01	Spleen
PTSD	ENSG00000227533.5	SLC2A1-AS1	-0.65	0.00	5.17E-01	0.13	0.33	1.81E-17	9	13	13	8.72E-01	Spleen
PTSD	ENSG00000134324.11	LPIN1	0.65	0.15	5.18E-01	0.00	0.47	4.01E-27	2	8	8	8.72E-01	Spleen
PTSD	ENSG00000197122.11	SRC	0.65	0.09	5.18E-01	0.00	0.06	6.74E-04	4	25	25	8.72E-01	Spleen
PTSD	ENSG00000160392.13	C19orf47	-0.65	-0.01	5.18E-01	0.00	0.10	2.72E-05	15	25	25	8.72E-01	Spleen
PTSD	ENSG00000138757.14	G3BP2	-0.65	-0.02	5.18E-01	0.00	0.09	4.49E-05	12	31	31	8.72E-01	Spleen
PTSD	ENSG00000230836.1	LINC01293	-0.65	0.00	5.19E-01	0.05	0.45	3.59E-25	23	42	42	8.72E-01	Spleen
PTSD	ENSG00000165449.11	SLC16A9	0.65	0.01	5.19E-01	0.01	0.09	1.03E-04	11	41	41	8.72E-01	Spleen
PTSD	ENSG00000186020.12	ZNF529	-0.65	-0.01	5.19E-01	0.00	0.02	4.85E-02	6	6	6	8.72E-01	Spleen
PTSD	ENSG00000188921.13	HACD4	0.64	0.03	5.19E-01	0.00	0.08	1.39E-04	3	9	9	8.73E-01	Spleen
PTSD	ENSG00000122574.10	WIPF3	-0.64	-0.01	5.19E-01	0.01	0.08	8.87E-05	10	21	21	8.73E-01	Spleen
PTSD	ENSG00000140853.15	NLRC5	-0.64	-0.01	5.20E-01	0.01	0.04	8.86E-03	35	74	74	8.73E-01	Spleen
PTSD	ENSG00000104804.7	TULP2	0.64	0.01	5.20E-01	0.01	0.13	1.78E-06	4	5	5	8.73E-01	Spleen
PTSD	ENSG00000268658.5	LINC00664	0.64	0.01	5.20E-01	0.03	0.16	7.33E-08	13	21	21	8.73E-01	Spleen
PTSD	ENSG00000109163.6	GNRHR	-0.64	-0.01	5.20E-01	0.02	0.07	2.65E-04	26	41	41	8.73E-01	Spleen
PTSD	ENSG00000070718.11	AP3M2	0.64	0.01	5.21E-01	0.00	0.20	5.11E-10	22	32	32	8.73E-01	Spleen
PTSD	ENSG00000103187.7	COTL1	0.64	0.09	5.21E-01	0.00	0.14	6.04E-07	4	11	11	8.73E-01	Spleen
PTSD	ENSG00000001561.6	ENPP4	-0.64	-0.01	5.21E-01	0.01	0.30	1.31E-15	37	71	71	8.73E-01	Spleen
PTSD	ENSG00000105808.17	RASA4	0.64	0.01	5.21E-01	0.01	0.05	3.58E-03	18	35	35	8.74E-01	Spleen
PTSD	ENSG00000106392.10	C1GALT1	0.64	0.00	5.21E-01	0.10	0.54	1.00E-33	15	33	33	8.74E-01	Spleen
PTSD	ENSG00000138074.14	SLC5A6	-0.64	-0.01	5.22E-01	0.01	0.30	1.83E-15	21	31	31	8.74E-01	Spleen
PTSD	ENSG00000279082.3	LINC01727	0.64	0.01	5.22E-01	0.01	0.03	2.71E-02	4	16	16	8.74E-01	Spleen
PTSD	ENSG00000153113.23	CAST	0.64	0.00	5.22E-01	0.04	0.35	8.19E-19	8	9	9	8.75E-01	Spleen
PTSD	ENSG00000205808.5	PLPP6	0.64	0.02	5.23E-01	0.00	0.13	7.13E-07	19	35	35	8.75E-01	Spleen
PTSD	ENSG00000105397.13	TYK2	-0.64	-0.02	5.23E-01	0.00	0.03	1.83E-02	8	13	13	8.75E-01	Spleen
PTSD	ENSG00000244607.5	CCDC13	0.64	0.01	5.23E-01	0.02	0.18	2.57E-09	10	23	23	8.75E-01	Spleen
PTSD	ENSG00000103429.10	BFAR	0.64	0.01	5.23E-01	0.01	0.03	3.25E-02	6	31	31	8.75E-01	Spleen
PTSD	ENSG00000064687.12	ABCA7	-0.64	-0.01	5.23E-01	0.00	0.25	8.81E-13	13	40	40	8.75E-01	Spleen
PTSD	ENSG00000172915.18	NBEA	0.64	0.03	5.24E-01	0.00	0.03	2.94E-02	9	18	18	8.75E-01	Spleen
PTSD	ENSG00000070010.18	UFD1L	0.64	0.14	5.24E-01	0.00	0.03	3.62E-02	1	6	6	8.75E-01	Spleen
PTSD	ENSG00000256973.1	RP11-359J14.2	0.64	0.02	5.24E-01	0.00	0.03	2.87E-02	12	43	43	8.75E-01	Spleen
PTSD	ENSG00000139220.16	PPFIA2	-0.64	-0.06	5.24E-01	0.00	0.03	1.93E-02	3	5	5	8.75E-01	Spleen
PTSD	ENSG00000083097.14	DOPEY1	-0.64	0.00	5.25E-01	0.03	0.28	4.86E-14	43	54	54	8.75E-01	Spleen
PTSD	ENSG00000136931.9	NR5A1	-0.64	-0.23	5.25E-01	0.00	0.04	9.32E-03	12	25	25	8.75E-01	Spleen
PTSD	ENSG00000134489.6	HRH4	0.64	0.00	5.25E-01	0.10	0.31	9.50E-16	12	26	26	8.75E-01	Spleen
PTSD	ENSG00000134077.15	THUMPD3	0.64	0.01	5.25E-01	0.01	0.16	2.99E-08	19	43	43	8.75E-01	Spleen
PTSD	ENSG00000138468.15	SENP7	-0.64	-0.04	5.25E-01	0.00	0.21	1.54E-10	13	23	23	8.75E-01	Spleen
PTSD	ENSG00000171148.13	TADA3	-0.63	-0.02	5.25E-01	0.00	0.03	2.76E-02	13	21	21	8.76E-01	Spleen
PTSD	ENSG00000157895.11	C12orf43	-0.63	-0.01	5.26E-01	0.01	0.11	4.20E-06	6	10	10	8.76E-01	Spleen
PTSD	ENSG00000135336.14	ORC3	0.63	0.01	5.26E-01	0.01	0.08	2.88E-04	23	26	26	8.76E-01	Spleen
PTSD	ENSG00000124831.18	LRRFIP1	-0.63	-0.01	5.26E-01	0.00	0.04	6.39E-03	15	28	28	8.76E-01	Spleen
PTSD	ENSG00000204642.13	HLA-F	0.63	0.01	5.26E-01	0.02	0.16	8.81E-08	19	20	20	8.76E-01	Spleen
PTSD	ENSG00000260300.5	RP11-505K9.4	-0.63	-0.01	5.26E-01	0.02	0.08	2.68E-04	8	14	14	8.76E-01	Spleen
PTSD	ENSG00000103966.10	EHD4	0.63	0.02	5.27E-01	0.00	0.11	1.41E-05	3	10	10	8.77E-01	Spleen
PTSD	ENSG00000065802.11	ASB1	0.63	0.01	5.27E-01	0.01	0.11	1.06E-05	17	52	52	8.77E-01	Spleen
PTSD	ENSG00000140988.15	RPS2	-0.63	-0.01	5.28E-01	0.01	0.07	7.20E-04	37	85	85	8.77E-01	Spleen
PTSD	ENSG00000129353.14	SLC44A2	0.63	0.02	5.28E-01	0.00	0.05	5.34E-03	8	11	11	8.77E-01	Spleen
PTSD	ENSG00000248874.5	C5orf17	0.63	0.01	5.28E-01	0.04	0.21	3.06E-10	33	64	64	8.77E-01	Spleen
PTSD	ENSG00000149231.11	CCDC82	-0.63	0.00	5.28E-01	0.14	0.58	7.14E-40	11	14	14	8.77E-01	Spleen
PTSD	ENSG00000168899.4	VAMP5	0.63	0.01	5.28E-01	0.00	0.03	2.88E-02	16	35	35	8.77E-01	Spleen
PTSD	ENSG00000116871.15	MAP7D1	-0.63	-0.01	5.28E-01	0.00	0.04	7.23E-03	26	61	61	8.77E-01	Spleen
PTSD	ENSG00000172367.15	PDZD3	0.63	0.01	5.28E-01	0.01	0.05	5.37E-03	20	67	67	8.77E-01	Spleen
PTSD	ENSG00000213512.1	GBP7	-0.63	0.00	5.28E-01	0.05	0.48	3.15E-28	35	53	53	8.77E-01	Spleen
PTSD	ENSG00000165929.12	TC2N	-0.63	-0.01	5.29E-01	0.01	0.21	2.68E-10	28	42	42	8.77E-01	Spleen
PTSD	ENSG00000273100.1	RP11-302L19.3	0.63	0.01	5.30E-01	0.01	0.05	4.95E-03	13	43	43	8.78E-01	Spleen
PTSD	ENSG00000173531.15	MST1	-0.63	-0.03	5.31E-01	0.00	0.05	3.24E-03	4	6	6	8.79E-01	Spleen
PTSD	ENSG00000275764.1	RP11-582E3.6	0.63	0.02	5.31E-01	0.00	0.04	1.36E-02	16	23	23	8.79E-01	Spleen
PTSD	ENSG00000087008.15	ACOX3	0.63	0.01	5.31E-01	0.00	0.06	1.28E-03	8	13	13	8.79E-01	Spleen
PTSD	ENSG00000196502.11	SULT1A1	0.63	0.01	5.31E-01	0.01	0.12	3.51E-06	5	20	20	8.79E-01	Spleen
PTSD	ENSG00000187624.8	C17orf97	-0.63	0.00	5.31E-01	0.26	0.62	1.17E-41	8	14	14	8.79E-01	Spleen
PTSD	ENSG00000120370.12	GORAB	-0.63	-0.02	5.31E-01	0.00	0.06	1.81E-03	12	23	23	8.79E-01	Spleen
PTSD	ENSG00000272541.1	XXbac-BPGBPG55C20.1	-0.63	-0.01	5.32E-01	0.01	0.47	1.68E-27	13	48	48	8.79E-01	Spleen
PTSD	ENSG00000103018.16	CYB5B	0.63	0.18	5.32E-01	0.00	0.03	1.69E-02	7	16	16	8.80E-01	Spleen
PTSD	ENSG00000182551.13	ADI1	-0.62	-0.03	5.32E-01	0.00	0.10	2.62E-05	6	27	27	8.80E-01	Spleen
PTSD	ENSG00000112186.11	CAP2	0.62	0.03	5.32E-01	0.00	0.08	1.16E-04	7	22	22	8.80E-01	Spleen
PTSD	ENSG00000166426.7	CRABP1	0.62	0.01	5.33E-01	0.00	0.20	2.88E-10	9	32	32	8.80E-01	Spleen
PTSD	ENSG00000249096.6	RP11-290F5.1	-0.62	-0.02	5.33E-01	0.00	0.19	8.92E-10	3	24	24	8.80E-01	Spleen
PTSD	ENSG00000196993.8	NPIPB9	0.62	0.00	5.33E-01	0.08	0.05	2.58E-03	49	121	121	8.80E-01	Spleen
PTSD	ENSG00000121413.12	ZSCAN18	0.62	0.13	5.33E-01	0.00	0.15	9.02E-08	2	9	9	8.80E-01	Spleen
PTSD	ENSG00000075643.5	MOCOS	-0.62	-0.01	5.33E-01	0.01	0.22	6.53E-11	13	24	24	8.80E-01	Spleen
PTSD	ENSG00000172478.17	C2orf54	0.62	0.01	5.33E-01	0.01	0.12	2.36E-06	10	20	20	8.80E-01	Spleen
PTSD	ENSG00000099889.13	ARVCF	-0.62	-0.01	5.33E-01	0.00	0.13	1.60E-06	5	14	14	8.80E-01	Spleen
PTSD	ENSG00000251369.8	ZNF550	-0.62	-0.01	5.34E-01	0.00	0.23	1.68E-11	1	3	3	8.80E-01	Spleen
PTSD	ENSG00000214226.8	C17orf67	0.62	0.05	5.34E-01	0.00	0.03	1.88E-02	4	34	34	8.80E-01	Spleen
PTSD	ENSG00000203791.14	METTL10	-0.62	-0.01	5.34E-01	0.01	0.24	3.74E-12	12	34	34	8.80E-01	Spleen
PTSD	ENSG00000138495.6	COX17	0.62	0.02	5.34E-01	0.00	0.08	8.45E-05	18	28	28	8.80E-01	Spleen
PTSD	ENSG00000166716.9	ZNF592	-0.62	-0.01	5.35E-01	0.01	0.04	6.74E-03	17	31	31	8.81E-01	Spleen
PTSD	ENSG00000138381.9	ASNSD1	0.62	0.01	5.36E-01	0.01	0.25	3.10E-13	16	21	21	8.82E-01	Spleen
PTSD	ENSG00000173917.10	HOXB2	0.62	0.00	5.36E-01	0.03	0.26	1.79E-13	14	19	19	8.82E-01	Spleen
PTSD	ENSG00000258484.3	SPESP1	-0.62	-0.01	5.36E-01	0.01	0.09	1.12E-04	32	62	62	8.82E-01	Spleen
PTSD	ENSG00000272236.1	XXbac-BPG170G13.32	-0.62	0.00	5.36E-01	0.05	0.15	1.31E-07	20	22	22	8.82E-01	Spleen
PTSD	ENSG00000213199.7	ASIC3	0.62	0.01	5.36E-01	0.01	0.10	1.78E-05	7	12	12	8.82E-01	Spleen
PTSD	ENSG00000106462.10	EZH2	0.62	0.01	5.37E-01	0.01	0.09	1.07E-04	40	81	81	8.82E-01	Spleen
PTSD	ENSG00000138271.5	GPR87	0.62	0.02	5.37E-01	0.00	0.06	7.74E-04	4	8	8	8.82E-01	Spleen
PTSD	ENSG00000154310.16	TNIK	-0.62	-0.01	5.37E-01	0.01	0.06	1.59E-03	22	46	46	8.82E-01	Spleen
PTSD	ENSG00000251432.6	RP11-420A23.1	0.62	0.01	5.37E-01	0.01	0.11	7.15E-06	7	14	14	8.82E-01	Spleen
PTSD	ENSG00000169783.12	LINGO1	0.62	0.01	5.38E-01	0.00	0.02	4.36E-02	8	12	12	8.82E-01	Spleen
PTSD	ENSG00000249667.1	LINC01259	-0.62	-0.03	5.38E-01	0.00	0.03	1.28E-02	1	12	12	8.82E-01	Spleen
PTSD	ENSG00000181350.11	LRRC75A	0.62	0.01	5.38E-01	0.03	0.28	2.40E-14	13	18	18	8.82E-01	Spleen
PTSD	ENSG00000015676.17	NUDCD3	0.62	0.01	5.38E-01	0.01	0.25	1.43E-12	6	15	15	8.83E-01	Spleen
PTSD	ENSG00000146701.11	MDH2	0.61	0.04	5.39E-01	0.00	0.08	1.62E-04	11	21	21	8.84E-01	Spleen
PTSD	ENSG00000182986.12	ZNF320	-0.61	-0.03	5.39E-01	0.00	0.46	4.02E-26	7	24	24	8.84E-01	Spleen
PTSD	ENSG00000197780.9	TAF13	0.61	0.02	5.40E-01	0.00	0.07	7.95E-04	11	22	22	8.84E-01	Spleen
PTSD	ENSG00000071127.16	WDR1	0.61	0.02	5.40E-01	0.00	0.05	2.43E-03	20	36	36	8.84E-01	Spleen
PTSD	ENSG00000142675.17	CNKSR1	0.61	0.01	5.40E-01	0.02	0.13	4.46E-07	16	20	20	8.84E-01	Spleen
PTSD	ENSG00000163933.9	RFT1	0.61	0.00	5.40E-01	0.07	0.31	2.37E-16	15	26	26	8.84E-01	Spleen
PTSD	ENSG00000160145.15	KALRN	-0.61	-0.01	5.40E-01	0.01	0.03	2.77E-02	99	176	176	8.84E-01	Spleen
PTSD	ENSG00000144791.9	LIMD1	-0.61	0.00	5.41E-01	0.09	0.44	9.01E-26	11	26	26	8.84E-01	Spleen
PTSD	ENSG00000249816.6	LINC00964	-0.61	-0.01	5.41E-01	0.00	0.09	6.01E-05	8	21	21	8.84E-01	Spleen
PTSD	ENSG00000185290.3	NUPR2	-0.61	0.00	5.41E-01	0.02	0.52	2.14E-31	14	20	20	8.84E-01	Spleen
PTSD	ENSG00000197782.14	ZNF780A	-0.61	0.00	5.41E-01	0.08	0.30	2.83E-15	61	76	76	8.84E-01	Spleen
PTSD	ENSG00000153157.12	SYCP2L	0.61	0.01	5.41E-01	0.02	0.34	4.76E-19	24	43	43	8.84E-01	Spleen
PTSD	ENSG00000128654.13	MTX2	-0.61	-0.01	5.42E-01	0.00	0.07	3.51E-04	26	47	47	8.84E-01	Spleen
PTSD	ENSG00000114544.16	SLC41A3	0.61	0.00	5.42E-01	0.03	0.29	1.58E-14	21	33	33	8.84E-01	Spleen
PTSD	ENSG00000129625.12	REEP5	0.61	0.02	5.42E-01	0.00	0.25	6.97E-13	6	22	22	8.84E-01	Spleen
PTSD	ENSG00000173960.13	UBXN2A	-0.61	-0.01	5.42E-01	0.01	0.08	1.36E-04	53	75	75	8.84E-01	Spleen
PTSD	ENSG00000188372.14	ZP3	0.61	0.00	5.42E-01	0.07	0.50	5.79E-30	14	20	20	8.84E-01	Spleen
PTSD	ENSG00000135372.8	NAT10	0.61	0.02	5.42E-01	0.00	0.08	2.16E-04	54	94	94	8.84E-01	Spleen
PTSD	ENSG00000180089.5	TMEM86B	-0.61	-0.09	5.42E-01	0.00	0.07	3.06E-04	2	10	10	8.84E-01	Spleen
PTSD	ENSG00000219626.8	FAM228B	-0.61	0.00	5.42E-01	0.04	0.36	9.83E-21	37	49	49	8.85E-01	Spleen
PTSD	ENSG00000130396.20	AFDN	0.61	0.04	5.43E-01	0.00	0.03	1.76E-02	14	16	16	8.85E-01	Spleen
PTSD	ENSG00000129451.11	KLK10	-0.61	-0.01	5.43E-01	0.02	0.05	5.44E-03	15	23	23	8.85E-01	Spleen
PTSD	ENSG00000136169.16	SETDB2	0.61	0.01	5.44E-01	0.01	0.15	1.83E-07	28	36	36	8.85E-01	Spleen
PTSD	ENSG00000132010.15	ZNF20	0.61	0.01	5.44E-01	0.02	0.07	5.82E-04	31	38	38	8.85E-01	Spleen
PTSD	ENSG00000130177.14	CDC16	0.61	0.01	5.44E-01	0.00	0.32	5.61E-17	6	43	43	8.85E-01	Spleen
PTSD	ENSG00000104808.7	DHDH	-0.61	-0.01	5.45E-01	0.01	0.02	3.87E-02	7	12	12	8.86E-01	Spleen
PTSD	ENSG00000138496.16	PARP9	0.61	0.05	5.45E-01	0.00	0.06	1.50E-03	5	10	10	8.86E-01	Spleen
PTSD	ENSG00000135587.8	SMPD2	0.61	0.01	5.45E-01	0.01	0.17	1.17E-08	32	48	48	8.86E-01	Spleen
PTSD	ENSG00000243244.5	STON1	0.61	0.01	5.45E-01	0.01	0.10	2.99E-05	35	69	69	8.86E-01	Spleen
PTSD	ENSG00000197841.14	ZNF181	0.61	0.01	5.45E-01	0.00	0.23	1.05E-11	4	11	11	8.86E-01	Spleen
PTSD	ENSG00000245954.6	RP11-18H21.1	0.61	0.00	5.45E-01	0.04	0.58	9.74E-39	16	31	31	8.86E-01	Spleen
PTSD	ENSG00000170265.11	ZNF282	-0.60	-0.03	5.46E-01	0.00	0.08	2.02E-04	10	27	27	8.86E-01	Spleen
PTSD	ENSG00000154153.13	FAM134B	0.60	0.01	5.46E-01	0.00	0.07	8.08E-04	13	40	40	8.86E-01	Spleen
PTSD	ENSG00000232243.1	RP11-408E5.5	-0.60	-0.01	5.46E-01	0.02	0.14	4.39E-07	15	23	23	8.86E-01	Spleen
PTSD	ENSG00000178750.2	STX19	0.60	0.00	5.46E-01	0.02	0.11	1.20E-05	28	44	44	8.86E-01	Spleen
PTSD	ENSG00000230943.1	RP11-367G18.1	0.60	0.01	5.47E-01	0.02	0.05	3.57E-03	16	22	22	8.87E-01	Spleen
PTSD	ENSG00000164815.10	ORC5	-0.60	-0.02	5.47E-01	0.00	0.04	1.21E-02	10	21	21	8.88E-01	Spleen
PTSD	ENSG00000226516.7	FAM138B	-0.60	-0.01	5.47E-01	0.01	0.06	9.15E-04	39	77	77	8.88E-01	Spleen
PTSD	ENSG00000267673.6	FDX2	-0.60	-0.01	5.48E-01	0.00	0.04	6.38E-03	18	30	30	8.89E-01	Spleen
PTSD	ENSG00000077097.15	TOP2B	-0.60	-0.05	5.48E-01	0.00	0.06	1.91E-03	5	30	30	8.89E-01	Spleen
PTSD	ENSG00000094804.9	CDC6	-0.60	-0.17	5.48E-01	0.00	0.05	3.52E-03	1	3	3	8.89E-01	Spleen
PTSD	ENSG00000127080.9	IPPK	0.60	0.01	5.49E-01	0.01	0.02	3.62E-02	15	27	27	8.89E-01	Spleen
PTSD	ENSG00000215375.6	MYL5	-0.60	-0.01	5.49E-01	0.01	0.06	7.31E-04	4	5	5	8.89E-01	Spleen
PTSD	ENSG00000165244.6	ZNF367	0.60	0.01	5.49E-01	0.01	0.03	3.05E-02	50	100	100	8.89E-01	Spleen
PTSD	ENSG00000182256.12	GABRG3	-0.60	0.00	5.49E-01	0.02	0.24	3.81E-12	47	122	122	8.89E-01	Spleen
PTSD	ENSG00000265975.1	CTB-41I6.2	-0.60	-0.01	5.49E-01	0.00	0.07	8.02E-04	11	16	16	8.89E-01	Spleen
PTSD	ENSG00000153066.12	TXNDC11	0.60	0.02	5.50E-01	0.00	0.04	7.75E-03	8	14	14	8.89E-01	Spleen
PTSD	ENSG00000144488.14	ESPNL	-0.60	-0.01	5.50E-01	0.00	0.03	2.53E-02	12	32	32	8.89E-01	Spleen
PTSD	ENSG00000182919.14	C11orf54	0.60	0.01	5.50E-01	0.01	0.15	6.78E-08	11	12	12	8.89E-01	Spleen
PTSD	ENSG00000164741.14	DLC1	0.60	0.02	5.50E-01	0.00	0.03	3.42E-02	21	34	34	8.90E-01	Spleen
PTSD	ENSG00000177535.7	OR2B11	-0.60	-0.01	5.51E-01	0.01	0.09	6.05E-05	19	24	24	8.90E-01	Spleen
PTSD	ENSG00000102858.12	MGRN1	0.60	0.01	5.51E-01	0.01	0.50	2.84E-30	6	17	17	8.90E-01	Spleen
PTSD	ENSG00000073584.18	SMARCE1	0.60	0.01	5.51E-01	0.01	0.05	3.47E-03	14	29	29	8.91E-01	Spleen
PTSD	ENSG00000166359.10	WDR88	-0.59	-0.01	5.52E-01	0.01	0.10	2.11E-05	7	22	22	8.91E-01	Spleen
PTSD	ENSG00000114547.9	ROPN1B	-0.59	-0.01	5.53E-01	0.00	0.12	9.35E-07	7	16	16	8.92E-01	Spleen
PTSD	ENSG00000224167.1	RP3-522D1.1	0.59	0.01	5.53E-01	0.01	0.07	6.72E-04	15	24	24	8.93E-01	Spleen
PTSD	ENSG00000113209.8	PCDHB5	-0.59	-0.01	5.54E-01	0.01	0.04	1.46E-02	8	23	23	8.93E-01	Spleen
PTSD	ENSG00000171574.17	ZNF584	0.59	0.01	5.54E-01	0.01	0.36	3.22E-19	19	66	66	8.93E-01	Spleen
PTSD	ENSG00000166747.12	AP1G1	0.59	0.09	5.54E-01	0.00	0.03	1.57E-02	6	11	11	8.93E-01	Spleen
PTSD	ENSG00000185112.5	FAM43A	-0.59	-0.01	5.54E-01	0.01	0.08	1.98E-04	21	54	54	8.93E-01	Spleen
PTSD	ENSG00000140368.12	PSTPIP1	0.59	0.01	5.54E-01	0.01	0.15	5.82E-08	4	8	8	8.93E-01	Spleen
PTSD	ENSG00000162714.12	ZNF496	-0.59	-0.01	5.55E-01	0.01	0.27	2.71E-14	4	6	6	8.93E-01	Spleen
PTSD	ENSG00000186866.16	POFUT2	-0.59	-0.07	5.55E-01	0.00	0.07	7.04E-04	4	12	12	8.93E-01	Spleen
PTSD	ENSG00000115183.14	TANC1	0.59	0.05	5.55E-01	0.00	0.05	4.32E-03	23	29	29	8.93E-01	Spleen
PTSD	ENSG00000237989.1	LINC01679	-0.59	-0.02	5.55E-01	0.00	0.07	3.37E-04	8	14	14	8.93E-01	Spleen
PTSD	ENSG00000100151.15	PICK1	0.59	0.01	5.56E-01	0.01	0.26	1.25E-13	9	19	19	8.93E-01	Spleen
PTSD	ENSG00000160447.6	PKN3	0.59	0.01	5.56E-01	0.01	0.13	8.73E-07	19	36	36	8.93E-01	Spleen
PTSD	ENSG00000014164.6	ZC3H3	0.59	0.01	5.56E-01	0.01	0.53	9.64E-34	23	52	52	8.94E-01	Spleen
PTSD	ENSG00000123600.19	METTL8	-0.59	-0.01	5.56E-01	0.02	0.36	1.37E-18	6	15	15	8.94E-01	Spleen
PTSD	ENSG00000037757.13	MRI1	-0.59	0.00	5.56E-01	0.02	0.29	1.52E-14	20	76	76	8.94E-01	Spleen
PTSD	ENSG00000181634.7	TNFSF15	0.59	0.01	5.56E-01	0.01	0.05	3.31E-03	32	72	72	8.94E-01	Spleen
PTSD	ENSG00000122641.10	INHBA	-0.59	-0.01	5.57E-01	0.01	0.05	5.47E-03	11	24	24	8.94E-01	Spleen
PTSD	ENSG00000259495.2	RP11-210M15.2	-0.59	-0.01	5.57E-01	0.01	0.04	6.13E-03	21	50	50	8.94E-01	Spleen
PTSD	ENSG00000170892.10	TSEN34	-0.59	-0.09	5.57E-01	0.00	0.06	1.98E-03	7	33	33	8.94E-01	Spleen
PTSD	ENSG00000197746.13	PSAP	-0.59	-0.01	5.58E-01	0.00	0.10	3.91E-05	19	39	39	8.95E-01	Spleen
PTSD	ENSG00000188186.10	LAMTOR4	-0.59	-0.02	5.58E-01	0.00	0.03	1.84E-02	11	21	21	8.95E-01	Spleen
PTSD	ENSG00000167981.5	ZNF597	0.59	0.00	5.58E-01	0.02	0.09	4.27E-05	21	32	32	8.95E-01	Spleen
PTSD	ENSG00000122965.10	RBM19	-0.59	-0.01	5.58E-01	0.01	0.17	1.20E-08	13	21	21	8.95E-01	Spleen
PTSD	ENSG00000119242.8	CCDC92	0.58	0.69	5.59E-01	0.00	0.13	9.03E-07	4	12	12	8.95E-01	Spleen
PTSD	ENSG00000124225.15	PMEPA1	-0.58	-0.02	5.59E-01	0.00	0.13	7.04E-07	15	26	26	8.95E-01	Spleen
PTSD	ENSG00000171503.11	ETFDH	0.58	0.00	5.59E-01	0.04	0.20	5.93E-10	36	55	55	8.95E-01	Spleen
PTSD	ENSG00000160752.14	FDPS	-0.58	-0.01	5.59E-01	0.01	0.05	3.24E-03	39	64	64	8.95E-01	Spleen
PTSD	ENSG00000163466.15	ARPC2	0.58	0.01	5.59E-01	0.00	0.29	3.12E-15	17	25	25	8.95E-01	Spleen
PTSD	ENSG00000088280.18	ASAP3	0.58	0.01	5.59E-01	0.01	0.05	1.54E-03	22	42	42	8.95E-01	Spleen
PTSD	ENSG00000165832.5	TRUB1	-0.58	-0.02	5.59E-01	0.00	0.06	1.48E-03	11	37	37	8.95E-01	Spleen
PTSD	ENSG00000154380.17	ENAH	-0.58	-0.02	5.60E-01	0.00	0.28	3.80E-14	8	29	29	8.95E-01	Spleen
PTSD	ENSG00000135968.20	GCC2	0.58	0.00	5.60E-01	0.01	0.48	1.25E-29	47	93	93	8.95E-01	Spleen
PTSD	ENSG00000264364.2	DYNLL2	0.58	0.02	5.60E-01	0.00	0.05	3.65E-03	9	18	18	8.95E-01	Spleen
PTSD	ENSG00000118242.15	MREG	-0.58	-0.01	5.60E-01	0.00	0.08	2.94E-04	14	39	39	8.95E-01	Spleen
PTSD	ENSG00000122376.11	FAM35A	-0.58	-0.02	5.61E-01	0.00	0.18	1.49E-09	4	27	27	8.95E-01	Spleen
PTSD	ENSG00000268555.1	RP11-678G14.3	0.58	0.00	5.61E-01	0.05	0.40	1.47E-21	10	18	18	8.95E-01	Spleen
PTSD	ENSG00000176371.13	ZSCAN2	0.58	0.02	5.61E-01	0.00	0.03	1.90E-02	2	5	5	8.96E-01	Spleen
PTSD	ENSG00000269713.7	NBPF9	0.58	0.03	5.62E-01	0.00	0.15	9.33E-08	1	25	25	8.97E-01	Spleen
PTSD	ENSG00000224635.1	RP4-564F22.5	0.58	0.01	5.62E-01	0.03	0.53	1.17E-33	14	34	34	8.97E-01	Spleen
PTSD	ENSG00000272989.1	LINC02012	0.58	0.01	5.62E-01	0.01	0.12	1.28E-06	13	19	19	8.97E-01	Spleen
PTSD	ENSG00000163002.12	NUP35	-0.58	-0.05	5.62E-01	0.00	0.11	6.60E-06	3	15	15	8.97E-01	Spleen
PTSD	ENSG00000122085.16	MTERF4	0.58	0.00	5.63E-01	0.03	0.34	1.85E-17	19	25	25	8.97E-01	Spleen
PTSD	ENSG00000109832.13	DDX25	0.58	0.00	5.63E-01	0.07	0.23	2.11E-11	12	20	20	8.97E-01	Spleen
PTSD	ENSG00000188649.12	CC2D2B	-0.58	-0.01	5.63E-01	0.00	0.04	9.11E-03	17	58	58	8.97E-01	Spleen
PTSD	ENSG00000178343.4	SHISA3	-0.58	-0.01	5.63E-01	0.04	0.16	7.81E-08	44	69	69	8.97E-01	Spleen
PTSD	ENSG00000144827.8	ABHD10	0.58	0.01	5.64E-01	0.01	0.13	9.87E-07	15	19	19	8.98E-01	Spleen
PTSD	ENSG00000144362.11	PHOSPHO2	0.58	0.00	5.64E-01	0.04	0.25	5.62E-13	19	51	51	8.98E-01	Spleen
PTSD	ENSG00000139921.12	TMX1	-0.58	-0.02	5.64E-01	0.00	0.04	8.77E-03	6	11	11	8.98E-01	Spleen
PTSD	ENSG00000137960.5	GIPC2	0.58	0.00	5.65E-01	0.03	0.34	3.67E-18	13	26	26	8.98E-01	Spleen
PTSD	ENSG00000105193.8	RPS16	-0.58	-0.01	5.65E-01	0.00	0.11	1.28E-05	28	43	43	8.98E-01	Spleen
PTSD	ENSG00000170310.14	STX8	-0.57	0.00	5.66E-01	0.02	0.12	1.40E-06	31	81	81	8.99E-01	Spleen
PTSD	ENSG00000140323.5	DISP2	0.57	0.01	5.66E-01	0.02	0.42	8.27E-24	8	24	24	8.99E-01	Spleen
PTSD	ENSG00000185963.13	BICD2	-0.57	0.00	5.66E-01	0.06	0.40	3.74E-22	41	41	41	8.99E-01	Spleen
PTSD	ENSG00000272279.1	RP11-157J24.2	-0.57	0.00	5.66E-01	0.03	0.21	9.72E-11	26	49	49	8.99E-01	Spleen
PTSD	ENSG00000173801.16	JUP	-0.57	-0.05	5.66E-01	0.00	0.22	3.48E-12	1	23	23	8.99E-01	Spleen
PTSD	ENSG00000168385.17	2-Sep	0.57	0.18	5.66E-01	0.00	0.40	2.25E-21	1	9	9	8.99E-01	Spleen
PTSD	ENSG00000283440.1	RP11-445H22.3	-0.57	-0.01	5.67E-01	0.00	0.03	3.46E-02	18	49	49	8.99E-01	Spleen
PTSD	ENSG00000107443.15	CCNJ	0.57	0.02	5.67E-01	0.00	0.10	2.38E-05	6	9	9	8.99E-01	Spleen
PTSD	ENSG00000267147.2	LINC01842	-0.57	-0.02	5.67E-01	0.00	0.04	9.10E-03	10	16	16	9.00E-01	Spleen
PTSD	ENSG00000142039.3	CCDC97	-0.57	-0.01	5.68E-01	0.01	0.10	1.69E-05	31	50	50	9.00E-01	Spleen
PTSD	ENSG00000137806.8	NDUFAF1	-0.57	-0.01	5.68E-01	0.01	0.10	2.53E-05	20	31	31	9.00E-01	Spleen
PTSD	ENSG00000163492.14	CCDC141	0.57	0.03	5.68E-01	0.00	0.13	1.15E-06	4	19	19	9.00E-01	Spleen
PTSD	ENSG00000104047.14	DTWD1	-0.57	-0.01	5.68E-01	0.01	0.05	3.22E-03	19	24	24	9.00E-01	Spleen
PTSD	ENSG00000005175.9	RPAP3	0.57	0.02	5.68E-01	0.00	0.09	5.69E-05	2	3	3	9.00E-01	Spleen
PTSD	ENSG00000134262.12	AP4B1	0.57	0.01	5.68E-01	0.00	0.06	7.71E-04	12	27	27	9.00E-01	Spleen
PTSD	ENSG00000175764.14	TTLL11	-0.57	-0.05	5.68E-01	0.00	0.25	3.08E-12	1	5	5	9.00E-01	Spleen
PTSD	ENSG00000170954.11	ZNF415	-0.57	-0.49	5.69E-01	0.00	0.10	1.79E-05	1	10	10	9.00E-01	Spleen
PTSD	ENSG00000145088.8	EAF2	0.57	0.03	5.69E-01	0.00	0.03	3.18E-02	30	30	30	9.00E-01	Spleen
PTSD	ENSG00000267654.1	LINC01882	0.57	0.02	5.69E-01	0.00	0.17	8.69E-09	10	25	25	9.00E-01	Spleen
PTSD	ENSG00000187024.13	PTRH1	0.57	0.03	5.69E-01	0.00	0.03	2.74E-02	3	6	6	9.00E-01	Spleen
PTSD	ENSG00000124780.13	KCNK17	0.57	0.00	5.69E-01	0.04	0.22	1.31E-10	44	80	80	9.00E-01	Spleen
PTSD	ENSG00000174130.12	TLR6	0.57	0.02	5.70E-01	0.00	0.06	1.03E-03	9	33	33	9.00E-01	Spleen
PTSD	ENSG00000064666.14	CNN2	0.57	0.04	5.70E-01	0.00	0.10	4.10E-05	1	7	7	9.00E-01	Spleen
PTSD	ENSG00000196793.13	ZNF239	-0.57	0.00	5.70E-01	0.03	0.16	1.98E-08	31	60	60	9.00E-01	Spleen
PTSD	ENSG00000163071.10	SPATA18	0.57	0.01	5.70E-01	0.00	0.10	3.11E-05	16	36	36	9.00E-01	Spleen
PTSD	ENSG00000125901.5	MRPS26	0.57	0.01	5.70E-01	0.01	0.09	3.88E-05	39	70	70	9.00E-01	Spleen
PTSD	ENSG00000105186.15	ANKRD27	0.57	0.01	5.70E-01	0.02	0.18	2.18E-09	9	10	10	9.00E-01	Spleen
PTSD	ENSG00000213967.10	ZNF726	0.57	0.01	5.71E-01	0.00	0.04	1.10E-02	17	25	25	9.00E-01	Spleen
PTSD	ENSG00000140718.20	FTO	0.57	0.01	5.71E-01	0.01	0.07	6.46E-04	17	37	37	9.00E-01	Spleen
PTSD	ENSG00000100284.20	TOM1	0.57	0.02	5.71E-01	0.00	0.35	4.28E-19	5	19	19	9.00E-01	Spleen
PTSD	ENSG00000204348.9	DXO	-0.57	-0.01	5.71E-01	0.00	0.05	2.50E-03	4	5	5	9.00E-01	Spleen
PTSD	ENSG00000180739.13	S1PR5	-0.57	-0.01	5.71E-01	0.01	0.02	4.86E-02	22	45	45	9.00E-01	Spleen
PTSD	ENSG00000172985.10	SH3RF3	0.57	0.01	5.71E-01	0.00	0.02	4.41E-02	6	16	16	9.00E-01	Spleen
PTSD	ENSG00000143149.12	ALDH9A1	0.57	0.01	5.72E-01	0.01	0.30	5.94E-16	5	12	12	9.00E-01	Spleen
PTSD	ENSG00000107959.15	PITRM1	-0.57	0.00	5.72E-01	0.03	0.25	1.73E-12	42	108	108	9.00E-01	Spleen
PTSD	ENSG00000164187.6	LMBRD2	-0.57	-0.04	5.72E-01	0.00	0.02	4.53E-02	3	15	15	9.00E-01	Spleen
PTSD	ENSG00000196652.11	ZKSCAN5	0.56	0.01	5.72E-01	0.01	0.07	5.25E-04	11	47	47	9.00E-01	Spleen
PTSD	ENSG00000114745.13	GORASP1	0.56	0.00	5.73E-01	0.05	0.35	2.23E-18	5	10	10	9.00E-01	Spleen
PTSD	ENSG00000172379.20	ARNT2	0.56	0.01	5.73E-01	0.01	0.04	8.89E-03	18	44	44	9.00E-01	Spleen
PTSD	ENSG00000163870.14	TPRA1	0.56	0.01	5.73E-01	0.01	0.29	2.56E-15	14	28	28	9.00E-01	Spleen
PTSD	ENSG00000161055.3	SCGB3A1	-0.56	-0.02	5.73E-01	0.00	0.06	8.83E-04	3	6	6	9.00E-01	Spleen
PTSD	ENSG00000136147.17	PHF11	-0.56	-0.01	5.73E-01	0.01	0.16	7.78E-08	34	42	42	9.00E-01	Spleen
PTSD	ENSG00000139344.7	AMDHD1	-0.56	-0.02	5.73E-01	0.00	0.16	5.46E-08	7	18	18	9.00E-01	Spleen
PTSD	ENSG00000160695.14	VPS11	0.56	0.02	5.73E-01	0.00	0.04	5.02E-03	19	36	36	9.00E-01	Spleen
PTSD	ENSG00000133710.15	SPINK5	-0.56	-0.01	5.73E-01	0.00	0.06	1.65E-03	6	12	12	9.00E-01	Spleen
PTSD	ENSG00000122741.15	DCAF10	0.56	0.02	5.74E-01	0.00	0.08	1.23E-04	53	61	61	9.00E-01	Spleen
PTSD	ENSG00000214530.8	STARD10	0.56	0.01	5.74E-01	0.01	0.18	2.98E-09	28	52	52	9.00E-01	Spleen
PTSD	ENSG00000204583.9	LRCOL1	-0.56	-0.01	5.74E-01	0.01	0.03	2.31E-02	6	63	63	9.00E-01	Spleen
PTSD	ENSG00000141219.15	C17orf80	-0.56	0.00	5.75E-01	0.05	0.32	1.51E-16	23	29	29	9.00E-01	Spleen
PTSD	ENSG00000107104.18	KANK1	0.56	0.01	5.75E-01	0.02	0.13	4.94E-07	12	49	49	9.00E-01	Spleen
PTSD	ENSG00000115902.10	SLC1A4	0.56	0.01	5.75E-01	0.01	0.20	3.02E-10	20	32	32	9.00E-01	Spleen
PTSD	ENSG00000154856.12	APCDD1	-0.56	-0.04	5.76E-01	0.00	0.06	1.21E-03	10	36	36	9.00E-01	Spleen
PTSD	ENSG00000075239.13	ACAT1	0.56	0.01	5.76E-01	0.00	0.17	1.63E-08	17	32	32	9.00E-01	Spleen
PTSD	ENSG00000115423.18	DNAH6	0.56	0.00	5.76E-01	0.04	0.55	1.97E-34	44	54	54	9.00E-01	Spleen
PTSD	ENSG00000283633.1	AC005301.9	-0.56	-0.02	5.76E-01	0.00	0.07	2.12E-04	4	21	21	9.00E-01	Spleen
PTSD	ENSG00000156795.6	WDYHV1	-0.56	-0.01	5.76E-01	0.01	0.24	4.56E-12	30	54	54	9.00E-01	Spleen
PTSD	ENSG00000226669.2	RP11-509J21.4	0.56	0.01	5.77E-01	0.01	0.17	1.08E-08	20	49	49	9.00E-01	Spleen
PTSD	ENSG00000164124.10	TMEM144	0.56	0.00	5.77E-01	0.03	0.23	1.29E-11	20	24	24	9.00E-01	Spleen
PTSD	ENSG00000164081.12	TEX264	0.56	0.01	5.77E-01	0.02	0.14	4.75E-07	114	146	146	9.00E-01	Spleen
PTSD	ENSG00000039650.11	PNKP	-0.56	-0.01	5.77E-01	0.02	0.38	9.95E-21	19	53	53	9.00E-01	Spleen
PTSD	ENSG00000070081.15	NUCB2	-0.56	-0.05	5.77E-01	0.00	0.17	1.71E-08	18	48	48	9.00E-01	Spleen
PTSD	ENSG00000101004.14	NINL	0.56	0.01	5.77E-01	0.00	0.12	3.93E-06	73	92	92	9.00E-01	Spleen
PTSD	ENSG00000122025.14	FLT3	0.56	0.06	5.77E-01	0.00	0.06	1.07E-03	3	8	8	9.00E-01	Spleen
PTSD	ENSG00000198961.9	PJA2	-0.56	-0.02	5.78E-01	0.00	0.11	7.29E-06	4	15	15	9.00E-01	Spleen
PTSD	ENSG00000188342.11	GTF2F2	0.56	0.03	5.78E-01	0.00	0.03	1.99E-02	1	1	1	9.00E-01	Spleen
PTSD	ENSG00000256092.2	RP13-942N8.1	0.56	0.01	5.78E-01	0.01	0.18	6.35E-09	41	81	81	9.00E-01	Spleen
PTSD	ENSG00000187091.13	PLCD1	0.56	0.02	5.78E-01	0.00	0.04	1.08E-02	26	45	45	9.00E-01	Spleen
PTSD	ENSG00000272455.1	RP4-758J18.13	-0.56	-0.01	5.79E-01	0.00	0.14	5.60E-07	7	25	25	9.00E-01	Spleen
PTSD	ENSG00000114030.12	KPNA1	-0.56	-0.02	5.79E-01	0.00	0.03	1.72E-02	13	16	16	9.00E-01	Spleen
PTSD	ENSG00000178188.14	SH2B1	0.56	0.03	5.79E-01	0.00	0.10	1.71E-05	15	19	19	9.00E-01	Spleen
PTSD	ENSG00000117009.11	KMO	0.56	0.01	5.79E-01	0.00	0.03	1.75E-02	19	57	57	9.00E-01	Spleen
PTSD	ENSG00000172500.12	FIBP	0.55	0.01	5.79E-01	0.00	0.07	3.18E-04	16	24	24	9.00E-01	Spleen
PTSD	ENSG00000121281.12	ADCY7	0.55	0.01	5.79E-01	0.01	0.15	5.28E-08	15	18	18	9.00E-01	Spleen
PTSD	ENSG00000240230.5	COX19	0.55	0.01	5.79E-01	0.00	0.03	2.65E-02	9	13	13	9.00E-01	Spleen
PTSD	ENSG00000051009.10	FAM160A2	-0.55	-0.01	5.80E-01	0.01	0.13	6.07E-07	20	29	29	9.00E-01	Spleen
PTSD	ENSG00000219607.3	PPP1R3G	0.55	0.02	5.80E-01	0.00	0.03	2.35E-02	15	37	37	9.00E-01	Spleen
PTSD	ENSG00000100726.14	TELO2	-0.55	0.00	5.80E-01	0.06	0.35	7.03E-20	16	32	32	9.00E-01	Spleen
PTSD	ENSG00000166825.13	ANPEP	-0.55	-0.01	5.80E-01	0.00	0.11	9.87E-06	6	11	11	9.00E-01	Spleen
PTSD	ENSG00000138641.15	HERC3	0.55	0.09	5.80E-01	0.00	0.02	4.74E-02	1	7	7	9.00E-01	Spleen
PTSD	ENSG00000099331.13	MYO9B	0.55	0.05	5.80E-01	0.00	0.07	7.03E-04	13	35	35	9.00E-01	Spleen
PTSD	ENSG00000147689.16	FAM83A	-0.55	-0.01	5.80E-01	0.01	0.09	5.53E-05	35	64	64	9.00E-01	Spleen
PTSD	ENSG00000111215.11	PRR4	0.55	0.00	5.80E-01	0.15	0.46	3.47E-26	54	69	69	9.00E-01	Spleen
PTSD	ENSG00000079332.14	SAR1A	0.55	0.01	5.81E-01	0.01	0.19	1.44E-09	46	86	86	9.00E-01	Spleen
PTSD	ENSG00000133466.13	C1QTNF6	-0.55	-0.01	5.81E-01	0.00	0.03	1.19E-02	9	19	19	9.00E-01	Spleen
PTSD	ENSG00000184304.14	PRKD1	-0.55	-0.01	5.81E-01	0.00	0.28	4.16E-14	14	58	58	9.00E-01	Spleen
PTSD	ENSG00000153936.16	HS2ST1	0.55	0.02	5.81E-01	0.00	0.03	2.38E-02	17	35	35	9.00E-01	Spleen
PTSD	ENSG00000198780.11	FAM169A	0.55	0.03	5.81E-01	0.00	0.04	7.76E-03	11	14	14	9.00E-01	Spleen
PTSD	ENSG00000251209.7	LINC00923	0.55	0.01	5.81E-01	0.00	0.03	2.56E-02	10	24	24	9.00E-01	Spleen
PTSD	ENSG00000134470.20	IL15RA	0.55	0.00	5.81E-01	0.03	0.20	4.84E-10	19	30	30	9.00E-01	Spleen
PTSD	ENSG00000104835.14	SARS2	-0.55	-0.01	5.81E-01	0.00	0.31	8.45E-16	4	10	10	9.00E-01	Spleen
PTSD	ENSG00000035664.11	DAPK2	-0.55	-0.01	5.82E-01	0.01	0.08	1.64E-04	6	12	12	9.00E-01	Spleen
PTSD	ENSG00000182218.9	HHIPL1	0.55	0.01	5.82E-01	0.00	0.08	1.88E-04	21	49	49	9.00E-01	Spleen
PTSD	ENSG00000197013.9	ZNF429	0.55	0.01	5.82E-01	0.02	0.48	1.72E-28	10	18	18	9.00E-01	Spleen
PTSD	ENSG00000080819.6	CPOX	0.55	0.07	5.82E-01	0.00	0.04	7.49E-03	6	10	10	9.00E-01	Spleen
PTSD	ENSG00000136883.13	KIF12	0.55	0.02	5.82E-01	0.00	0.08	3.21E-04	23	39	39	9.00E-01	Spleen
PTSD	ENSG00000134463.14	ECHDC3	-0.55	-0.02	5.82E-01	0.00	0.03	1.69E-02	6	9	9	9.00E-01	Spleen
PTSD	ENSG00000173208.3	ABCD2	0.55	0.01	5.82E-01	0.01	0.08	1.44E-04	17	26	26	9.00E-01	Spleen
PTSD	ENSG00000008118.9	CAMK1G	-0.55	-0.04	5.82E-01	0.00	0.05	3.19E-03	13	38	38	9.00E-01	Spleen
PTSD	ENSG00000234409.6	CCDC188	-0.55	-0.01	5.83E-01	0.00	0.11	1.24E-05	10	18	18	9.00E-01	Spleen
PTSD	ENSG00000135686.12	KLHL36	0.55	0.01	5.83E-01	0.01	0.19	8.54E-10	7	20	20	9.00E-01	Spleen
PTSD	ENSG00000120860.10	WASHC3	0.55	0.01	5.83E-01	0.00	0.15	2.20E-07	8	23	23	9.00E-01	Spleen
PTSD	ENSG00000100979.14	PLTP	0.55	0.00	5.83E-01	0.06	0.27	1.31E-13	58	89	89	9.00E-01	Spleen
PTSD	ENSG00000099785.10	2-Mar	0.55	0.00	5.83E-01	0.03	0.39	1.09E-20	25	41	41	9.00E-01	Spleen
PTSD	ENSG00000263683.1	RP4-777O23.1	-0.55	-0.01	5.83E-01	0.01	0.09	8.60E-05	10	24	24	9.01E-01	Spleen
PTSD	ENSG00000198218.10	QRICH1	0.55	0.01	5.84E-01	0.02	0.19	6.81E-10	37	44	44	9.01E-01	Spleen
PTSD	ENSG00000274750.2	HIST1H3E	0.55	0.00	5.84E-01	0.02	0.23	1.38E-11	14	15	15	9.01E-01	Spleen
PTSD	ENSG00000166164.15	BRD7	0.55	0.01	5.85E-01	0.01	0.15	1.28E-07	7	15	15	9.01E-01	Spleen
PTSD	ENSG00000011376.9	LARS2	-0.55	-0.01	5.85E-01	0.00	0.17	5.82E-09	10	22	22	9.01E-01	Spleen
PTSD	ENSG00000066379.14	ZNRD1	0.55	0.01	5.85E-01	0.00	0.03	1.55E-02	83	122	122	9.01E-01	Spleen
PTSD	ENSG00000156990.14	RPUSD3	-0.55	-0.01	5.85E-01	0.01	0.12	1.91E-06	3	4	4	9.01E-01	Spleen
PTSD	ENSG00000183628.12	DGCR6	0.55	0.02	5.85E-01	0.00	0.08	1.72E-04	8	19	19	9.01E-01	Spleen
PTSD	ENSG00000213903.8	LTB4R	0.55	0.02	5.85E-01	0.00	0.08	9.63E-05	17	29	29	9.01E-01	Spleen
PTSD	ENSG00000135972.8	MRPS9	0.55	0.06	5.86E-01	0.00	0.38	5.92E-20	10	49	49	9.01E-01	Spleen
PTSD	ENSG00000189419.6	SPATA41	-0.55	0.00	5.86E-01	0.03	0.13	5.96E-07	22	23	23	9.01E-01	Spleen
PTSD	ENSG00000091513.14	TF	-0.54	-0.01	5.86E-01	0.01	0.13	1.18E-06	4	8	8	9.02E-01	Spleen
PTSD	ENSG00000267107.6	PCAT19	-0.54	-0.08	5.86E-01	0.00	0.23	1.06E-11	9	27	27	9.02E-01	Spleen
PTSD	ENSG00000173950.15	XXYLT1	-0.54	-0.01	5.87E-01	0.01	0.06	7.51E-04	15	37	37	9.02E-01	Spleen
PTSD	ENSG00000140471.16	LINS1	0.54	0.00	5.87E-01	0.04	0.27	1.54E-13	27	52	52	9.02E-01	Spleen
PTSD	ENSG00000264705.1	RP11-674P19.2	0.54	0.07	5.87E-01	0.00	0.06	1.74E-03	2	31	31	9.02E-01	Spleen
PTSD	ENSG00000152952.11	PLOD2	0.54	0.02	5.87E-01	0.00	0.11	6.38E-06	7	27	27	9.02E-01	Spleen
PTSD	ENSG00000162542.13	TMCO4	-0.54	-0.02	5.88E-01	0.00	0.02	4.85E-02	7	25	25	9.03E-01	Spleen
PTSD	ENSG00000105048.16	TNNT1	0.54	0.02	5.88E-01	0.00	0.12	3.53E-06	2	11	11	9.03E-01	Spleen
PTSD	ENSG00000140263.13	SORD	0.54	0.01	5.88E-01	0.01	0.09	3.27E-05	4	4	4	9.03E-01	Spleen
PTSD	ENSG00000269486.2	CTC-360G5.9	-0.54	-0.01	5.88E-01	0.01	0.04	1.03E-02	5	10	10	9.03E-01	Spleen
PTSD	ENSG00000198754.5	OXCT2	-0.54	-0.01	5.88E-01	0.01	0.04	8.92E-03	6	17	17	9.03E-01	Spleen
PTSD	ENSG00000259865.1	RP11-488L18.10	0.54	0.02	5.88E-01	0.00	0.10	2.31E-05	6	25	25	9.03E-01	Spleen
PTSD	ENSG00000169855.19	ROBO1	0.54	0.01	5.89E-01	0.00	0.19	1.91E-09	25	56	56	9.03E-01	Spleen
PTSD	ENSG00000272905.1	RP11-265E18.1	0.54	0.01	5.89E-01	0.01	0.14	3.38E-07	26	29	29	9.03E-01	Spleen
PTSD	ENSG00000198468.7	FLVCR1-AS1	0.54	0.00	5.89E-01	0.30	0.66	4.33E-47	29	41	41	9.03E-01	Spleen
PTSD	ENSG00000149177.12	PTPRJ	0.54	0.01	5.89E-01	0.00	0.06	1.11E-03	18	26	26	9.03E-01	Spleen
PTSD	ENSG00000181240.13	SLC25A41	0.54	0.00	5.89E-01	0.04	0.50	4.65E-31	1	4	4	9.03E-01	Spleen
PTSD	ENSG00000081026.18	MAGI3	-0.54	-0.01	5.90E-01	0.00	0.03	1.49E-02	17	35	35	9.03E-01	Spleen
PTSD	ENSG00000113594.9	LIFR	-0.54	-0.01	5.90E-01	0.01	0.10	2.62E-05	52	130	130	9.03E-01	Spleen
PTSD	ENSG00000090432.6	MUL1	-0.54	-0.01	5.90E-01	0.00	0.10	1.45E-05	5	7	7	9.04E-01	Spleen
PTSD	ENSG00000241043.1	GVQW1	0.54	0.01	5.91E-01	0.01	0.18	4.32E-09	7	27	27	9.04E-01	Spleen
PTSD	ENSG00000218739.9	CEBPZOS	-0.54	-0.01	5.91E-01	0.00	0.08	9.64E-05	6	7	7	9.04E-01	Spleen
PTSD	ENSG00000172466.15	ZNF24	-0.54	-0.03	5.91E-01	0.00	0.07	3.76E-04	4	11	11	9.04E-01	Spleen
PTSD	ENSG00000213672.7	NCKIPSD	0.54	0.00	5.92E-01	0.04	0.27	9.54E-14	21	27	27	9.05E-01	Spleen
PTSD	ENSG00000227477.1	STK4-AS1	-0.53	-0.01	5.93E-01	0.00	0.04	8.99E-03	9	18	18	9.07E-01	Spleen
PTSD	ENSG00000204315.3	FKBPL	0.53	0.01	5.94E-01	0.00	0.04	1.28E-02	35	36	36	9.07E-01	Spleen
PTSD	ENSG00000105755.7	ETHE1	-0.53	-0.01	5.94E-01	0.00	0.10	8.20E-06	13	33	33	9.07E-01	Spleen
PTSD	ENSG00000149591.16	TAGLN	0.53	0.01	5.94E-01	0.01	0.04	1.18E-02	23	31	31	9.07E-01	Spleen
PTSD	ENSG00000135931.17	ARMC9	-0.53	-0.01	5.94E-01	0.00	0.11	9.33E-06	10	44	44	9.07E-01	Spleen
PTSD	ENSG00000165417.11	GTF2A1	0.53	0.09	5.94E-01	0.00	0.04	1.39E-02	7	16	16	9.07E-01	Spleen
PTSD	ENSG00000274918.1	RP11-54G14.1	-0.53	0.00	5.94E-01	0.02	0.06	8.79E-04	15	22	22	9.07E-01	Spleen
PTSD	ENSG00000085788.13	DDHD2	-0.53	0.00	5.95E-01	0.03	0.29	9.31E-16	27	34	34	9.07E-01	Spleen
PTSD	ENSG00000196151.10	WDSUB1	-0.53	-0.01	5.95E-01	0.00	0.09	7.83E-05	10	11	11	9.07E-01	Spleen
PTSD	ENSG00000163814.7	CDCP1	0.53	0.01	5.95E-01	0.00	0.17	6.75E-09	8	26	26	9.07E-01	Spleen
PTSD	ENSG00000078114.18	NEBL	0.53	0.01	5.95E-01	0.01	0.10	2.57E-05	20	42	42	9.07E-01	Spleen
PTSD	ENSG00000138759.18	FRAS1	-0.53	0.00	5.95E-01	0.07	0.28	1.72E-14	13	31	31	9.07E-01	Spleen
PTSD	ENSG00000142102.15	PGGHG	-0.53	-0.06	5.95E-01	0.00	0.23	1.03E-12	2	7	7	9.07E-01	Spleen
PTSD	ENSG00000122140.10	MRPS2	0.53	0.03	5.95E-01	0.00	0.11	8.62E-06	6	44	44	9.07E-01	Spleen
PTSD	ENSG00000181754.6	AMIGO1	0.53	0.03	5.96E-01	0.00	0.21	1.28E-10	6	25	25	9.07E-01	Spleen
PTSD	ENSG00000158163.14	DZIP1L	0.53	0.00	5.96E-01	0.01	0.06	1.51E-03	16	24	24	9.08E-01	Spleen
PTSD	ENSG00000272994.1	RP11-332H14.2	0.53	0.01	5.97E-01	0.00	0.11	6.89E-06	36	60	60	9.08E-01	Spleen
PTSD	ENSG00000173175.14	ADCY5	-0.53	-0.02	5.97E-01	0.00	0.03	3.85E-02	16	19	19	9.08E-01	Spleen
PTSD	ENSG00000154478.3	GPR26	0.53	0.12	5.97E-01	0.00	0.07	4.50E-04	7	22	22	9.08E-01	Spleen
PTSD	ENSG00000105656.12	ELL	-0.53	-0.01	5.98E-01	0.00	0.08	7.37E-05	10	14	14	9.08E-01	Spleen
PTSD	ENSG00000122417.15	ODF2L	0.53	0.01	5.98E-01	0.01	0.23	9.46E-12	30	53	53	9.08E-01	Spleen
PTSD	ENSG00000158445.9	KCNB1	-0.53	-0.01	5.98E-01	0.02	0.19	2.06E-09	21	38	38	9.08E-01	Spleen
PTSD	ENSG00000109016.17	DHRS7B	0.53	0.07	5.98E-01	0.00	0.10	3.21E-05	2	14	14	9.08E-01	Spleen
PTSD	ENSG00000008324.11	SS18L2	-0.53	-0.02	5.98E-01	0.00	0.05	2.85E-03	9	19	19	9.08E-01	Spleen
PTSD	ENSG00000253669.3	KB-1732A1.1	-0.53	0.00	5.98E-01	0.02	0.07	3.77E-04	37	63	63	9.08E-01	Spleen
PTSD	ENSG00000129204.16	USP6	0.53	0.00	5.98E-01	0.03	0.10	2.89E-05	2	16	16	9.08E-01	Spleen
PTSD	ENSG00000174749.5	C4orf32	-0.53	-0.02	5.99E-01	0.00	0.04	1.17E-02	4	20	20	9.08E-01	Spleen
PTSD	ENSG00000261996.1	CTC-281F24.1	0.53	0.01	5.99E-01	0.00	0.45	5.86E-27	6	27	27	9.08E-01	Spleen
PTSD	ENSG00000236834.1	LINC00421	-0.53	-0.01	5.99E-01	0.01	0.06	1.27E-03	15	18	18	9.08E-01	Spleen
PTSD	ENSG00000171195.10	MUC7	0.53	0.00	5.99E-01	0.02	0.11	1.61E-05	30	58	58	9.08E-01	Spleen
PTSD	ENSG00000165171.10	WBSCR27	0.53	0.00	5.99E-01	0.10	0.57	6.37E-38	22	25	25	9.08E-01	Spleen
PTSD	ENSG00000011485.14	PPP5C	0.53	0.00	5.99E-01	0.09	0.43	4.55E-24	15	33	33	9.08E-01	Spleen
PTSD	ENSG00000072756.16	TRNT1	0.53	0.03	5.99E-01	0.00	0.21	2.09E-10	1	10	10	9.08E-01	Spleen
PTSD	ENSG00000196104.10	SPOCK3	0.52	0.00	6.00E-01	0.02	0.14	2.18E-07	9	12	12	9.09E-01	Spleen
PTSD	ENSG00000225434.2	LINC01504	-0.52	-0.01	6.01E-01	0.01	0.52	1.59E-31	18	54	54	9.09E-01	Spleen
PTSD	ENSG00000168813.16	ZNF507	0.52	0.02	6.01E-01	0.00	0.05	2.45E-03	9	23	23	9.09E-01	Spleen
PTSD	ENSG00000012124.16	CD22	-0.52	-0.01	6.01E-01	0.01	0.03	2.49E-02	38	65	65	9.09E-01	Spleen
PTSD	ENSG00000011028.13	MRC2	-0.52	-0.02	6.01E-01	0.00	0.04	6.87E-03	15	38	38	9.09E-01	Spleen
PTSD	ENSG00000125498.19	KIR2DL1	0.52	0.02	6.01E-01	0.00	0.12	2.15E-06	5	19	19	9.09E-01	Spleen
PTSD	ENSG00000164307.12	ERAP1	0.52	0.00	6.01E-01	0.07	0.45	9.29E-26	21	34	34	9.09E-01	Spleen
PTSD	ENSG00000151552.11	QDPR	0.52	0.01	6.01E-01	0.01	0.34	4.02E-19	1	5	5	9.09E-01	Spleen
PTSD	ENSG00000112110.9	MRPL18	0.52	0.01	6.02E-01	0.00	0.13	1.56E-06	13	22	22	9.10E-01	Spleen
PTSD	ENSG00000250565.6	ATP6V1E2	0.52	0.00	6.03E-01	0.03	0.34	9.66E-18	13	20	20	9.10E-01	Spleen
PTSD	ENSG00000184363.9	PKP3	0.52	0.01	6.03E-01	0.01	0.04	8.46E-03	4	6	6	9.10E-01	Spleen
PTSD	ENSG00000126803.9	HSPA2	0.52	0.00	6.03E-01	0.02	0.11	7.13E-06	30	46	46	9.10E-01	Spleen
PTSD	ENSG00000228022.5	HCG20	-0.52	0.00	6.03E-01	0.04	0.04	6.61E-03	14	37	37	9.10E-01	Spleen
PTSD	ENSG00000176659.7	C20orf197	0.52	0.04	6.03E-01	0.00	0.08	1.45E-04	10	22	22	9.10E-01	Spleen
PTSD	ENSG00000203499.11	FAM83H-AS1	-0.52	-0.05	6.03E-01	0.00	0.13	1.57E-06	9	40	40	9.10E-01	Spleen
PTSD	ENSG00000262089.1	RP11-589P10.5	-0.52	-0.01	6.04E-01	0.01	0.02	3.71E-02	14	37	37	9.10E-01	Spleen
PTSD	ENSG00000168826.15	ZBTB49	-0.52	-0.01	6.04E-01	0.00	0.17	1.01E-08	1	13	13	9.10E-01	Spleen
PTSD	ENSG00000243896.3	OR2A7	0.52	0.01	6.04E-01	0.01	0.12	5.24E-06	18	33	33	9.10E-01	Spleen
PTSD	ENSG00000168411.13	RFWD3	0.52	0.01	6.04E-01	0.00	0.02	4.14E-02	2	2	2	9.10E-01	Spleen
PTSD	ENSG00000088854.12	C20orf194	-0.52	-0.01	6.05E-01	0.01	0.07	3.85E-04	18	45	45	9.11E-01	Spleen
PTSD	ENSG00000239697.10	TNFSF12	0.52	0.02	6.05E-01	0.00	0.12	2.12E-06	2	7	7	9.11E-01	Spleen
PTSD	ENSG00000223496.2	EXOSC6	-0.52	0.00	6.05E-01	0.03	0.52	6.39E-32	12	21	21	9.11E-01	Spleen
PTSD	ENSG00000172554.11	SNTG2	0.52	0.01	6.05E-01	0.01	0.27	1.24E-13	19	35	35	9.11E-01	Spleen
PTSD	ENSG00000134779.14	TPGS2	0.52	0.02	6.05E-01	0.00	0.46	1.68E-26	14	66	66	9.11E-01	Spleen
PTSD	ENSG00000100344.10	PNPLA3	0.52	0.00	6.06E-01	0.03	0.19	5.74E-10	26	52	52	9.11E-01	Spleen
PTSD	ENSG00000123415.15	SMUG1	0.52	0.00	6.06E-01	0.03	0.31	1.36E-16	13	27	27	9.12E-01	Spleen
PTSD	ENSG00000184056.14	VPS33B	-0.52	-0.01	6.07E-01	0.01	0.11	7.52E-06	29	76	76	9.12E-01	Spleen
PTSD	ENSG00000183741.11	CBX6	0.51	0.01	6.07E-01	0.00	0.06	1.58E-03	13	32	32	9.12E-01	Spleen
PTSD	ENSG00000163406.10	SLC15A2	0.51	0.01	6.07E-01	0.01	0.23	2.18E-11	37	39	39	9.12E-01	Spleen
PTSD	ENSG00000132600.16	PRMT7	0.51	0.01	6.07E-01	0.01	0.36	1.41E-19	22	30	30	9.12E-01	Spleen
PTSD	ENSG00000155906.16	RMND1	-0.51	-0.05	6.07E-01	0.00	0.03	2.97E-02	7	14	14	9.12E-01	Spleen
PTSD	ENSG00000139190.16	VAMP1	0.51	0.00	6.08E-01	0.02	0.25	3.01E-12	28	50	50	9.12E-01	Spleen
PTSD	ENSG00000162512.15	SDC3	0.51	0.01	6.08E-01	0.00	0.03	2.42E-02	14	47	47	9.12E-01	Spleen
PTSD	ENSG00000258884.1	CTD-3035D6.2	0.51	0.01	6.08E-01	0.01	0.08	2.15E-04	11	24	24	9.12E-01	Spleen
PTSD	ENSG00000155893.12	PXYLP1	0.51	0.01	6.08E-01	0.00	0.28	1.58E-14	16	30	30	9.12E-01	Spleen
PTSD	ENSG00000063046.17	EIF4B	0.51	0.01	6.08E-01	0.00	0.21	1.08E-10	6	23	23	9.12E-01	Spleen
PTSD	ENSG00000196284.15	SUPT3H	-0.51	-0.01	6.09E-01	0.01	0.17	1.49E-08	19	42	42	9.12E-01	Spleen
PTSD	ENSG00000145949.9	MYLK4	0.51	0.01	6.09E-01	0.01	0.38	3.62E-21	11	32	32	9.12E-01	Spleen
PTSD	ENSG00000156502.13	SUPV3L1	0.51	0.02	6.09E-01	0.00	0.13	1.41E-06	16	38	38	9.12E-01	Spleen
PTSD	ENSG00000162972.10	MAIP1	0.51	0.03	6.10E-01	0.00	0.03	2.34E-02	7	9	9	9.13E-01	Spleen
PTSD	ENSG00000117543.20	DPH5	0.51	0.03	6.10E-01	0.00	0.05	3.28E-03	10	33	33	9.13E-01	Spleen
PTSD	ENSG00000124226.10	RNF114	0.51	0.01	6.10E-01	0.01	0.14	1.78E-07	22	26	26	9.13E-01	Spleen
PTSD	ENSG00000164008.14	C1orf50	0.51	0.01	6.10E-01	0.01	0.17	9.41E-09	12	24	24	9.13E-01	Spleen
PTSD	ENSG00000248712.7	CCDC153	0.51	0.01	6.10E-01	0.01	0.14	7.19E-07	30	68	68	9.13E-01	Spleen
PTSD	ENSG00000170482.16	SLC23A1	0.51	0.01	6.10E-01	0.01	0.04	6.42E-03	18	25	25	9.13E-01	Spleen
PTSD	ENSG00000185909.14	KLHDC8B	-0.51	-0.01	6.11E-01	0.00	0.04	7.59E-03	10	22	22	9.13E-01	Spleen
PTSD	ENSG00000161981.10	SNRNP25	0.51	0.03	6.11E-01	0.00	0.04	9.71E-03	4	13	13	9.13E-01	Spleen
PTSD	ENSG00000177663.13	IL17RA	-0.51	-0.02	6.11E-01	0.00	0.06	1.60E-03	4	5	5	9.13E-01	Spleen
PTSD	ENSG00000183036.10	PCP4	0.51	0.03	6.11E-01	0.00	0.03	2.50E-02	1	9	9	9.13E-01	Spleen
PTSD	ENSG00000126088.13	UROD	0.51	0.01	6.11E-01	0.01	0.12	1.47E-06	12	16	16	9.13E-01	Spleen
PTSD	ENSG00000035720.7	STAP1	-0.51	-0.05	6.11E-01	0.00	0.11	8.90E-06	5	12	12	9.13E-01	Spleen
PTSD	ENSG00000086619.13	ERO1B	0.51	0.01	6.11E-01	0.01	0.14	2.38E-07	56	107	107	9.13E-01	Spleen
PTSD	ENSG00000132376.19	INPP5K	0.51	0.05	6.12E-01	0.00	0.04	7.23E-03	3	27	27	9.13E-01	Spleen
PTSD	ENSG00000162994.15	CLHC1	0.51	0.00	6.12E-01	0.08	0.61	1.46E-40	29	53	53	9.13E-01	Spleen
PTSD	ENSG00000225489.6	RP11-390F4.3	-0.51	-0.01	6.13E-01	0.02	0.13	1.37E-06	59	85	85	9.13E-01	Spleen
PTSD	ENSG00000129595.12	EPB41L4A	0.51	0.02	6.13E-01	0.00	0.15	1.10E-07	8	17	17	9.13E-01	Spleen
PTSD	ENSG00000160588.9	MPZL3	-0.51	-0.01	6.13E-01	0.00	0.08	2.15E-04	17	27	27	9.13E-01	Spleen
PTSD	ENSG00000064652.10	SNX24	-0.51	-0.01	6.13E-01	0.00	0.03	3.53E-02	7	11	11	9.13E-01	Spleen
PTSD	ENSG00000175514.2	GPR152	-0.51	-0.01	6.13E-01	0.00	0.07	2.17E-04	6	11	11	9.13E-01	Spleen
PTSD	ENSG00000198133.8	TMEM229B	0.50	0.01	6.14E-01	0.01	0.14	3.18E-07	8	14	14	9.13E-01	Spleen
PTSD	ENSG00000138050.14	THUMPD2	-0.50	-0.01	6.14E-01	0.01	0.19	1.87E-09	21	46	46	9.13E-01	Spleen
PTSD	ENSG00000277863.1	RP11-282A11.4	0.50	0.00	6.14E-01	0.03	0.12	1.53E-06	44	93	93	9.13E-01	Spleen
PTSD	ENSG00000206535.7	LNP1	0.50	0.01	6.14E-01	0.00	0.11	1.37E-05	2	8	8	9.13E-01	Spleen
PTSD	ENSG00000165702.13	GFI1B	-0.50	-0.02	6.14E-01	0.00	0.03	2.16E-02	8	13	13	9.13E-01	Spleen
PTSD	ENSG00000275179.1	RP4-737E23.7	-0.50	0.00	6.14E-01	0.01	0.22	4.24E-11	12	27	27	9.13E-01	Spleen
PTSD	ENSG00000280670.2	CCDC163	-0.50	0.00	6.14E-01	0.43	0.75	1.44E-63	42	53	53	9.13E-01	Spleen
PTSD	ENSG00000104805.15	NUCB1	-0.50	-0.01	6.14E-01	0.02	0.30	6.13E-16	19	24	24	9.13E-01	Spleen
PTSD	ENSG00000277462.1	ZNF670	0.50	0.01	6.15E-01	0.00	0.04	8.84E-03	3	5	5	9.13E-01	Spleen
PTSD	ENSG00000250081.1	CTD-2116N20.1	0.50	0.00	6.15E-01	0.03	0.27	7.92E-14	16	45	45	9.13E-01	Spleen
PTSD	ENSG00000198755.10	RPL10A	0.50	0.01	6.15E-01	0.00	0.14	3.63E-07	8	16	16	9.13E-01	Spleen
PTSD	ENSG00000187288.10	CIDEC	0.50	0.00	6.15E-01	0.02	0.03	2.56E-02	19	43	43	9.13E-01	Spleen
PTSD	ENSG00000254858.9	MPV17L2	-0.50	-0.01	6.15E-01	0.00	0.02	4.38E-02	5	14	14	9.13E-01	Spleen
PTSD	ENSG00000168806.7	LCMT2	0.50	0.01	6.15E-01	0.02	0.10	1.43E-05	15	20	20	9.13E-01	Spleen
PTSD	ENSG00000101194.17	SLC17A9	-0.50	-0.01	6.15E-01	0.00	0.04	6.41E-03	22	35	35	9.13E-01	Spleen
PTSD	ENSG00000092094.10	OSGEP	-0.50	-0.01	6.15E-01	0.01	0.25	8.71E-13	8	15	15	9.13E-01	Spleen
PTSD	ENSG00000205560.12	CPT1B	0.50	0.05	6.16E-01	0.00	0.37	1.33E-19	1	23	23	9.13E-01	Spleen
PTSD	ENSG00000149922.10	TBX6	-0.50	0.00	6.16E-01	0.03	0.28	3.83E-14	6	13	13	9.13E-01	Spleen
PTSD	ENSG00000197563.10	PIGN	-0.50	0.00	6.16E-01	0.01	0.06	9.95E-04	44	47	47	9.13E-01	Spleen
PTSD	ENSG00000184900.15	SUMO3	-0.50	-0.02	6.16E-01	0.00	0.06	1.22E-03	10	42	42	9.13E-01	Spleen
PTSD	ENSG00000129347.19	KRI1	0.50	0.00	6.16E-01	0.04	0.28	3.00E-14	23	41	41	9.13E-01	Spleen
PTSD	ENSG00000222009.8	BTBD19	0.50	0.01	6.16E-01	0.00	0.03	1.84E-02	2	2	2	9.13E-01	Spleen
PTSD	ENSG00000171223.5	JUNB	-0.50	-0.02	6.17E-01	0.00	0.03	1.79E-02	6	14	14	9.13E-01	Spleen
PTSD	ENSG00000236423.5	LINC01134	0.50	0.01	6.17E-01	0.00	0.02	3.57E-02	38	48	48	9.13E-01	Spleen
PTSD	ENSG00000137709.9	POU2F3	0.50	0.00	6.17E-01	0.04	0.20	2.64E-10	6	25	25	9.13E-01	Spleen
PTSD	ENSG00000007129.17	CEACAM21	0.50	0.09	6.17E-01	0.00	0.30	2.90E-16	1	21	21	9.13E-01	Spleen
PTSD	ENSG00000151012.13	SLC7A11	0.50	0.13	6.17E-01	0.00	0.04	1.25E-02	3	7	7	9.13E-01	Spleen
PTSD	ENSG00000274523.4	RCC1L	0.50	0.01	6.17E-01	0.00	0.12	2.93E-06	13	31	31	9.13E-01	Spleen
PTSD	ENSG00000176531.10	PHLDB3	-0.50	-0.01	6.17E-01	0.01	0.21	2.90E-10	15	33	33	9.13E-01	Spleen
PTSD	ENSG00000144895.11	EIF2A	-0.50	0.00	6.18E-01	0.05	0.45	3.33E-27	11	28	28	9.13E-01	Spleen
PTSD	ENSG00000271172.1	RP11-660M5.1	-0.50	-0.25	6.18E-01	0.00	0.06	1.35E-03	1	8	8	9.13E-01	Spleen
PTSD	ENSG00000167815.11	PRDX2	0.50	0.01	6.18E-01	0.01	0.10	1.41E-05	23	38	38	9.13E-01	Spleen
PTSD	ENSG00000221926.11	TRIM16	-0.50	-0.01	6.18E-01	0.00	0.07	3.42E-04	6	22	22	9.13E-01	Spleen
PTSD	ENSG00000227920.2	RP1-153P14.5	0.50	0.00	6.19E-01	0.17	0.31	3.80E-17	28	33	33	9.13E-01	Spleen
PTSD	ENSG00000224714.2	RP11-179K3.2	-0.50	0.00	6.19E-01	0.01	0.11	6.61E-06	18	31	31	9.13E-01	Spleen
PTSD	ENSG00000171130.17	ATP6V0E2	-0.50	0.00	6.19E-01	0.04	0.23	8.16E-12	53	87	87	9.13E-01	Spleen
PTSD	ENSG00000276085.1	CCL3L3	-0.50	-0.01	6.19E-01	0.01	0.13	6.94E-07	25	68	68	9.13E-01	Spleen
PTSD	ENSG00000011347.9	SYT7	-0.50	-0.01	6.19E-01	0.00	0.07	4.27E-04	27	40	40	9.13E-01	Spleen
PTSD	ENSG00000151806.13	GUF1	-0.50	0.00	6.19E-01	0.12	0.46	1.10E-27	54	110	110	9.13E-01	Spleen
PTSD	ENSG00000162755.13	KLHDC9	-0.50	-0.03	6.20E-01	0.00	0.14	3.78E-07	9	24	24	9.13E-01	Spleen
PTSD	ENSG00000143324.13	XPR1	0.50	0.01	6.20E-01	0.00	0.05	2.58E-03	12	23	23	9.13E-01	Spleen
PTSD	ENSG00000213585.10	VDAC1	-0.50	-0.01	6.20E-01	0.00	0.05	4.72E-03	15	31	31	9.13E-01	Spleen
PTSD	ENSG00000197766.7	CFD	-0.50	-0.01	6.20E-01	0.00	0.44	5.83E-25	10	25	25	9.13E-01	Spleen
PTSD	ENSG00000184923.12	NUTM2A	-0.50	-0.01	6.20E-01	0.02	0.31	1.45E-15	23	42	42	9.13E-01	Spleen
PTSD	ENSG00000226383.6	LINC01876	-0.50	-0.02	6.20E-01	0.00	0.05	2.24E-03	4	9	9	9.14E-01	Spleen
PTSD	ENSG00000162194.12	LBHD1	-0.49	0.00	6.21E-01	0.03	0.18	3.50E-09	12	15	15	9.14E-01	Spleen
PTSD	ENSG00000101460.12	MAP1LC3A	-0.49	-0.01	6.22E-01	0.01	0.23	3.62E-12	36	53	53	9.15E-01	Spleen
PTSD	ENSG00000099991.17	CABIN1	0.49	0.01	6.22E-01	0.01	0.10	1.85E-05	13	42	42	9.15E-01	Spleen
PTSD	ENSG00000189056.13	RELN	-0.49	-0.06	6.22E-01	0.00	0.20	6.17E-10	15	27	27	9.15E-01	Spleen
PTSD	ENSG00000145779.7	TNFAIP8	0.49	0.01	6.23E-01	0.00	0.17	2.17E-08	18	39	39	9.15E-01	Spleen
PTSD	ENSG00000025156.12	HSF2	-0.49	-0.01	6.23E-01	0.01	0.21	5.62E-11	9	18	18	9.15E-01	Spleen
PTSD	ENSG00000173327.7	MAP3K11	0.49	0.00	6.23E-01	0.02	0.36	4.54E-19	20	29	29	9.15E-01	Spleen
PTSD	ENSG00000157483.8	MYO1E	-0.49	0.00	6.24E-01	0.02	0.12	2.89E-06	11	17	17	9.15E-01	Spleen
PTSD	ENSG00000281831.1	HCP5B	0.49	0.00	6.24E-01	0.05	0.55	5.64E-35	60	91	91	9.15E-01	Spleen
PTSD	ENSG00000146733.13	PSPH	-0.49	-0.01	6.24E-01	0.01	0.20	6.86E-10	14	36	36	9.15E-01	Spleen
PTSD	ENSG00000119139.17	TJP2	0.49	0.01	6.24E-01	0.01	0.02	3.72E-02	23	36	36	9.15E-01	Spleen
PTSD	ENSG00000169926.10	KLF13	0.49	0.02	6.24E-01	0.00	0.04	8.52E-03	26	40	40	9.15E-01	Spleen
PTSD	ENSG00000167904.14	TMEM68	-0.49	0.00	6.24E-01	0.02	0.14	5.51E-07	107	181	181	9.15E-01	Spleen
PTSD	ENSG00000244733.5	RP11-506M13.3	-0.49	-0.02	6.24E-01	0.00	0.34	8.54E-18	8	21	21	9.15E-01	Spleen
PTSD	ENSG00000111737.11	RAB35	0.49	0.01	6.24E-01	0.00	0.16	5.83E-08	9	26	26	9.15E-01	Spleen
PTSD	ENSG00000179820.15	MYADM	0.49	0.01	6.25E-01	0.00	0.09	6.62E-05	22	52	52	9.15E-01	Spleen
PTSD	ENSG00000197381.15	ADARB1	0.49	0.01	6.25E-01	0.01	0.05	3.21E-03	21	53	53	9.15E-01	Spleen
PTSD	ENSG00000166507.17	NDST2	0.49	0.00	6.25E-01	0.03	0.22	6.67E-11	27	49	49	9.15E-01	Spleen
PTSD	ENSG00000158769.17	F11R	-0.49	-0.01	6.25E-01	0.01	0.13	9.12E-07	17	18	18	9.15E-01	Spleen
PTSD	ENSG00000143515.16	ATP8B2	0.49	0.02	6.25E-01	0.00	0.03	2.87E-02	4	12	12	9.15E-01	Spleen
PTSD	ENSG00000258819.1	RP11-7F17.3	-0.49	-0.01	6.25E-01	0.00	0.02	4.50E-02	22	37	37	9.15E-01	Spleen
PTSD	ENSG00000277142.1	LINC00235	-0.49	0.00	6.25E-01	0.05	0.04	1.29E-02	29	54	54	9.15E-01	Spleen
PTSD	ENSG00000108788.11	MLX	-0.49	-0.01	6.26E-01	0.01	0.07	4.12E-04	20	24	24	9.15E-01	Spleen
PTSD	ENSG00000128829.11	EIF2AK4	-0.49	0.00	6.26E-01	0.03	0.21	2.37E-10	27	61	61	9.15E-01	Spleen
PTSD	ENSG00000163864.15	NMNAT3	-0.49	0.00	6.26E-01	0.02	0.14	5.41E-07	16	28	28	9.15E-01	Spleen
PTSD	ENSG00000264301.1	LINC01444	-0.49	-0.05	6.26E-01	0.00	0.09	3.31E-05	2	12	12	9.15E-01	Spleen
PTSD	ENSG00000001167.14	NFYA	0.49	0.01	6.26E-01	0.01	0.12	2.41E-06	14	14	14	9.15E-01	Spleen
PTSD	ENSG00000167186.10	COQ7	-0.49	-0.04	6.26E-01	0.00	0.17	2.09E-08	2	8	8	9.15E-01	Spleen
PTSD	ENSG00000224034.1	RP11-445P17.8	-0.49	-0.01	6.27E-01	0.01	0.07	5.09E-04	7	22	22	9.15E-01	Spleen
PTSD	ENSG00000197915.5	HRNR	0.49	0.00	6.27E-01	0.03	0.30	1.57E-15	5	13	13	9.15E-01	Spleen
PTSD	ENSG00000280165.1	PCDH20	-0.49	0.00	6.27E-01	0.01	0.15	1.78E-07	34	52	52	9.15E-01	Spleen
PTSD	ENSG00000073849.14	ST6GAL1	0.49	0.01	6.27E-01	0.00	0.06	1.08E-03	37	42	42	9.15E-01	Spleen
PTSD	ENSG00000108883.12	EFTUD2	-0.49	-0.02	6.27E-01	0.00	0.07	7.13E-04	5	7	7	9.15E-01	Spleen
PTSD	ENSG00000160013.8	PTGIR	0.49	0.01	6.28E-01	0.00	0.07	4.35E-04	30	59	59	9.15E-01	Spleen
PTSD	ENSG00000178980.14	SELENOW	0.49	0.03	6.28E-01	0.00	0.22	4.21E-11	1	11	11	9.15E-01	Spleen
PTSD	ENSG00000162817.6	C1orf115	-0.48	-0.06	6.28E-01	0.00	0.05	2.60E-03	2	66	66	9.16E-01	Spleen
PTSD	ENSG00000138795.9	LEF1	0.48	0.01	6.28E-01	0.01	0.03	2.81E-02	5	11	11	9.16E-01	Spleen
PTSD	ENSG00000205309.13	NT5M	0.48	0.01	6.28E-01	0.01	0.11	8.02E-06	4	9	9	9.16E-01	Spleen
PTSD	ENSG00000148942.14	SLC5A12	0.48	0.01	6.29E-01	0.00	0.16	1.61E-08	23	43	43	9.16E-01	Spleen
PTSD	ENSG00000262655.3	SPON1	-0.48	-0.01	6.29E-01	0.00	0.06	8.37E-04	13	26	26	9.16E-01	Spleen
PTSD	ENSG00000127328.21	RAB3IP	0.48	0.00	6.29E-01	0.02	0.09	8.13E-05	76	106	106	9.16E-01	Spleen
PTSD	ENSG00000169436.16	COL22A1	0.48	0.00	6.29E-01	0.04	0.21	8.01E-11	7	49	49	9.16E-01	Spleen
PTSD	ENSG00000163873.9	GRIK3	0.48	0.00	6.29E-01	0.03	0.17	7.38E-09	49	104	104	9.16E-01	Spleen
PTSD	ENSG00000135424.15	ITGA7	-0.48	-0.01	6.30E-01	0.01	0.16	4.27E-08	7	29	29	9.16E-01	Spleen
PTSD	ENSG00000277159.1	RP11-88E10.4	-0.48	0.00	6.30E-01	0.03	0.09	6.09E-05	16	35	35	9.16E-01	Spleen
PTSD	ENSG00000271967.1	RP11-134K13.4	0.48	0.01	6.30E-01	0.01	0.04	5.87E-03	12	40	40	9.16E-01	Spleen
PTSD	ENSG00000214946.14	TBC1D26	0.48	0.02	6.30E-01	0.00	0.02	4.50E-02	11	31	31	9.16E-01	Spleen
PTSD	ENSG00000256574.6	OR13A1	-0.48	0.00	6.31E-01	0.08	0.37	1.07E-19	51	54	54	9.16E-01	Spleen
PTSD	ENSG00000135374.9	ELF5	0.48	0.00	6.31E-01	0.05	0.19	5.02E-10	25	37	37	9.16E-01	Spleen
PTSD	ENSG00000075884.13	ARHGAP15	-0.48	-0.03	6.31E-01	0.00	0.03	2.69E-02	10	26	26	9.16E-01	Spleen
PTSD	ENSG00000171150.7	SOCS5	0.48	0.01	6.31E-01	0.00	0.07	3.34E-04	12	28	28	9.16E-01	Spleen
PTSD	ENSG00000050130.17	JKAMP	0.48	0.01	6.32E-01	0.01	0.08	2.38E-04	15	24	24	9.16E-01	Spleen
PTSD	ENSG00000106144.19	CASP2	0.48	0.01	6.32E-01	0.00	0.05	4.95E-03	13	22	22	9.16E-01	Spleen
PTSD	ENSG00000166508.17	MCM7	0.48	0.01	6.33E-01	0.00	0.09	5.96E-05	10	23	23	9.16E-01	Spleen
PTSD	ENSG00000162849.15	KIF26B	-0.48	-0.01	6.33E-01	0.01	0.23	2.50E-12	9	13	13	9.16E-01	Spleen
PTSD	ENSG00000165861.13	ZFYVE1	0.48	0.01	6.33E-01	0.01	0.05	3.15E-03	24	98	98	9.16E-01	Spleen
PTSD	ENSG00000188996.4	HUS1B	-0.48	-0.03	6.33E-01	0.00	0.04	1.21E-02	2	6	6	9.16E-01	Spleen
PTSD	ENSG00000103657.13	HERC1	-0.48	-0.11	6.33E-01	0.00	0.02	3.91E-02	2	11	11	9.16E-01	Spleen
PTSD	ENSG00000075826.16	SEC31B	-0.48	-0.01	6.33E-01	0.01	0.30	1.19E-15	28	55	55	9.16E-01	Spleen
PTSD	ENSG00000182263.13	FIGN	0.48	0.01	6.34E-01	0.00	0.28	6.83E-15	6	13	13	9.16E-01	Spleen
PTSD	ENSG00000186684.12	CYP27C1	0.48	0.01	6.34E-01	0.01	0.09	9.81E-05	10	19	19	9.16E-01	Spleen
PTSD	ENSG00000138722.9	MMRN1	0.47	0.01	6.35E-01	0.01	0.11	6.42E-06	19	40	40	9.16E-01	Spleen
PTSD	ENSG00000164574.15	GALNT10	-0.47	-0.01	6.35E-01	0.01	0.04	5.66E-03	25	42	42	9.16E-01	Spleen
PTSD	ENSG00000158161.15	EYA3	-0.47	-0.01	6.35E-01	0.01	0.13	6.89E-07	14	23	23	9.16E-01	Spleen
PTSD	ENSG00000258768.2	CTD-2292M16.8	-0.47	0.00	6.35E-01	0.01	0.16	4.29E-08	4	4	4	9.16E-01	Spleen
PTSD	ENSG00000182253.14	SYNM	0.47	0.01	6.35E-01	0.00	0.11	8.93E-06	15	37	37	9.16E-01	Spleen
PTSD	ENSG00000131165.14	CHMP1A	-0.47	-0.01	6.36E-01	0.00	0.11	1.11E-05	5	8	8	9.16E-01	Spleen
PTSD	ENSG00000196937.10	FAM3C	-0.47	-0.01	6.36E-01	0.01	0.03	1.97E-02	44	55	55	9.16E-01	Spleen
PTSD	ENSG00000117481.10	NSUN4	0.47	0.00	6.36E-01	0.02	0.20	4.90E-10	34	56	56	9.16E-01	Spleen
PTSD	ENSG00000186470.13	BTN3A2	-0.47	-0.01	6.36E-01	0.01	0.67	2.71E-49	7	40	40	9.16E-01	Spleen
PTSD	ENSG00000270761.1	RP11-385F7.1	-0.47	-0.01	6.36E-01	0.01	0.06	8.88E-04	35	46	46	9.16E-01	Spleen
PTSD	ENSG00000115109.13	EPB41L5	-0.47	-0.02	6.36E-01	0.00	0.15	7.78E-08	30	107	107	9.16E-01	Spleen
PTSD	ENSG00000054219.10	LY75	0.47	0.01	6.36E-01	0.00	0.33	3.12E-17	5	14	14	9.16E-01	Spleen
PTSD	ENSG00000180611.6	MB21D2	-0.47	-0.01	6.36E-01	0.01	0.05	4.28E-03	17	37	37	9.16E-01	Spleen
PTSD	ENSG00000130768.14	SMPDL3B	-0.47	-0.01	6.36E-01	0.00	0.11	5.81E-06	8	20	20	9.16E-01	Spleen
PTSD	ENSG00000144035.3	NAT8	-0.47	0.00	6.36E-01	0.06	0.14	2.77E-07	27	49	49	9.16E-01	Spleen
PTSD	ENSG00000241058.3	NSUN6	0.47	0.01	6.37E-01	0.00	0.39	3.61E-21	15	59	59	9.16E-01	Spleen
PTSD	ENSG00000260470.1	RP11-834C11.11	-0.47	-0.01	6.37E-01	0.00	0.06	1.25E-03	26	30	30	9.16E-01	Spleen
PTSD	ENSG00000080709.14	KCNN2	0.47	0.01	6.37E-01	0.01	0.09	6.58E-05	11	25	25	9.16E-01	Spleen
PTSD	ENSG00000146909.7	NOM1	-0.47	-0.02	6.37E-01	0.00	0.08	1.51E-04	9	30	30	9.16E-01	Spleen
PTSD	ENSG00000171109.18	MFN1	0.47	0.01	6.38E-01	0.01	0.21	1.56E-10	9	15	15	9.16E-01	Spleen
PTSD	ENSG00000116809.11	ZBTB17	-0.47	-0.03	6.38E-01	0.00	0.04	1.34E-02	9	23	23	9.16E-01	Spleen
PTSD	ENSG00000026751.16	SLAMF7	-0.47	-0.02	6.38E-01	0.00	0.15	1.17E-07	2	3	3	9.16E-01	Spleen
PTSD	ENSG00000198952.8	SMG5	0.47	0.01	6.38E-01	0.00	0.30	4.58E-16	11	45	45	9.16E-01	Spleen
PTSD	ENSG00000163389.10	POGLUT1	-0.47	0.00	6.38E-01	0.06	0.31	1.33E-16	21	35	35	9.16E-01	Spleen
PTSD	ENSG00000155729.12	KCTD18	-0.47	-0.01	6.38E-01	0.00	0.08	1.83E-04	24	35	35	9.16E-01	Spleen
PTSD	ENSG00000152049.6	KCNE4	-0.47	-0.02	6.38E-01	0.00	0.03	1.55E-02	61	65	65	9.16E-01	Spleen
PTSD	ENSG00000132406.11	TMEM128	0.47	0.01	6.38E-01	0.00	0.06	1.69E-03	3	7	7	9.16E-01	Spleen
PTSD	ENSG00000174652.17	ZNF266	0.47	0.02	6.38E-01	0.00	0.67	6.01E-50	9	60	60	9.16E-01	Spleen
PTSD	ENSG00000232237.3	ASCL5	-0.47	-0.01	6.38E-01	0.01	0.04	6.33E-03	14	45	45	9.16E-01	Spleen
PTSD	ENSG00000173889.15	PHC3	-0.47	-0.08	6.39E-01	0.00	0.03	2.18E-02	2	13	13	9.16E-01	Spleen
PTSD	ENSG00000005156.11	LIG3	-0.47	-0.01	6.39E-01	0.01	0.18	5.41E-09	8	23	23	9.16E-01	Spleen
PTSD	ENSG00000256576.2	RP13-977J11.2	-0.47	-0.01	6.39E-01	0.00	0.22	2.25E-11	2	13	13	9.16E-01	Spleen
PTSD	ENSG00000232653.8	GOLGA8N	-0.47	-0.01	6.39E-01	0.01	0.09	4.31E-05	8	17	17	9.16E-01	Spleen
PTSD	ENSG00000125246.15	CLYBL	-0.47	-0.02	6.39E-01	0.00	0.07	4.46E-04	9	19	19	9.16E-01	Spleen
PTSD	ENSG00000115226.9	FNDC4	0.47	0.00	6.40E-01	0.05	0.33	1.29E-16	14	21	21	9.16E-01	Spleen
PTSD	ENSG00000084734.8	GCKR	0.47	0.00	6.40E-01	0.08	0.30	3.46E-15	14	18	18	9.16E-01	Spleen
PTSD	ENSG00000141524.15	TMC6	-0.47	-0.01	6.40E-01	0.00	0.13	1.47E-06	22	43	43	9.16E-01	Spleen
PTSD	ENSG00000005020.12	SKAP2	-0.47	-0.02	6.40E-01	0.00	0.18	7.63E-09	18	35	35	9.16E-01	Spleen
PTSD	ENSG00000148450.12	MSRB2	-0.47	-0.02	6.40E-01	0.00	0.12	2.59E-06	19	36	36	9.16E-01	Spleen
PTSD	ENSG00000149418.10	ST14	-0.47	0.00	6.40E-01	0.01	0.10	2.51E-05	14	24	24	9.16E-01	Spleen
PTSD	ENSG00000171649.11	ZIK1	-0.47	-0.01	6.40E-01	0.01	0.08	1.11E-04	20	20	20	9.16E-01	Spleen
PTSD	ENSG00000233927.4	RPS28	-0.47	-0.01	6.40E-01	0.00	0.27	8.40E-14	35	60	60	9.16E-01	Spleen
PTSD	ENSG00000100629.16	CEP128	-0.47	-0.01	6.41E-01	0.01	0.08	1.19E-04	47	69	69	9.16E-01	Spleen
PTSD	ENSG00000100109.16	TFIP11	-0.47	0.00	6.41E-01	0.02	0.19	1.58E-09	44	103	103	9.16E-01	Spleen
PTSD	ENSG00000116237.15	ICMT	0.47	0.01	6.41E-01	0.00	0.04	5.09E-03	4	9	9	9.16E-01	Spleen
PTSD	ENSG00000198185.11	ZNF334	0.47	0.00	6.41E-01	0.04	0.39	2.12E-21	18	41	41	9.16E-01	Spleen
PTSD	ENSG00000131626.16	PPFIA1	0.47	0.00	6.41E-01	0.02	0.57	3.21E-36	8	13	13	9.16E-01	Spleen
PTSD	ENSG00000116985.11	BMP8B	0.47	0.00	6.41E-01	0.02	0.17	2.09E-08	14	30	30	9.16E-01	Spleen
PTSD	ENSG00000249685.1	RP11-360F5.3	-0.47	0.00	6.41E-01	0.05	0.27	1.52E-13	39	50	50	9.16E-01	Spleen
PTSD	ENSG00000111834.12	RSPH4A	0.47	0.00	6.41E-01	0.03	0.06	6.55E-04	15	18	18	9.16E-01	Spleen
PTSD	ENSG00000169519.20	METTL15	-0.47	0.00	6.41E-01	0.01	0.14	5.99E-07	30	44	44	9.16E-01	Spleen
PTSD	ENSG00000221843.4	C2orf16	0.47	0.01	6.42E-01	0.01	0.10	1.79E-05	15	16	16	9.16E-01	Spleen
PTSD	ENSG00000147650.11	LRP12	0.47	0.08	6.42E-01	0.00	0.04	5.81E-03	3	23	23	9.16E-01	Spleen
PTSD	ENSG00000187848.12	P2RX2	0.46	0.01	6.42E-01	0.00	0.21	2.90E-10	6	29	29	9.16E-01	Spleen
PTSD	ENSG00000148484.17	RSU1	0.46	0.01	6.42E-01	0.00	0.05	2.78E-03	24	36	36	9.16E-01	Spleen
PTSD	ENSG00000156711.16	MAPK13	-0.46	-0.02	6.42E-01	0.00	0.05	1.26E-03	13	17	17	9.16E-01	Spleen
PTSD	ENSG00000145860.11	RNF145	-0.46	-0.01	6.43E-01	0.00	0.05	2.03E-03	24	56	56	9.16E-01	Spleen
PTSD	ENSG00000076242.14	MLH1	-0.46	-0.01	6.43E-01	0.01	0.13	9.58E-07	3	8	8	9.16E-01	Spleen
PTSD	ENSG00000060642.10	PIGV	0.46	0.01	6.43E-01	0.01	0.16	2.91E-08	14	33	33	9.16E-01	Spleen
PTSD	ENSG00000124570.17	SERPINB6	0.46	0.01	6.43E-01	0.00	0.18	3.42E-09	11	21	21	9.16E-01	Spleen
PTSD	ENSG00000014138.8	POLA2	0.46	0.02	6.43E-01	0.00	0.03	2.22E-02	6	14	14	9.16E-01	Spleen
PTSD	ENSG00000144451.18	SPAG16	-0.46	-0.02	6.44E-01	0.00	0.04	5.90E-03	21	25	25	9.16E-01	Spleen
PTSD	ENSG00000101680.14	LAMA1	0.46	0.01	6.44E-01	0.01	0.26	2.99E-13	8	25	25	9.16E-01	Spleen
PTSD	ENSG00000120696.8	KBTBD7	-0.46	-0.01	6.44E-01	0.00	0.03	2.15E-02	15	29	29	9.16E-01	Spleen
PTSD	ENSG00000239704.10	CDRT4	-0.46	0.00	6.44E-01	0.01	0.33	7.44E-17	39	77	77	9.16E-01	Spleen
PTSD	ENSG00000067141.16	NEO1	0.46	0.00	6.44E-01	0.02	0.08	1.29E-04	59	106	106	9.16E-01	Spleen
PTSD	ENSG00000129151.8	BBOX1	-0.46	-0.01	6.44E-01	0.01	0.02	4.28E-02	10	13	13	9.16E-01	Spleen
PTSD	ENSG00000028116.16	VRK2	-0.46	-0.06	6.44E-01	0.00	0.10	2.58E-05	3	8	8	9.16E-01	Spleen
PTSD	ENSG00000198851.9	CD3E	-0.46	-0.03	6.45E-01	0.00	0.05	3.00E-03	19	45	45	9.16E-01	Spleen
PTSD	ENSG00000178966.16	RMI1	0.46	0.00	6.45E-01	0.01	0.11	2.96E-06	34	48	48	9.16E-01	Spleen
PTSD	ENSG00000125124.11	BBS2	-0.46	0.00	6.45E-01	0.11	0.56	5.66E-37	23	39	39	9.16E-01	Spleen
PTSD	ENSG00000040487.12	PQLC2	-0.46	-0.04	6.45E-01	0.00	0.11	7.04E-06	5	10	10	9.16E-01	Spleen
PTSD	ENSG00000097021.19	ACOT7	0.46	0.01	6.45E-01	0.00	0.06	9.22E-04	8	23	23	9.16E-01	Spleen
PTSD	ENSG00000179988.13	PSTK	0.46	0.01	6.45E-01	0.01	0.03	3.85E-02	19	31	31	9.16E-01	Spleen
PTSD	ENSG00000177683.13	THAP5	-0.46	-0.01	6.46E-01	0.01	0.08	2.02E-04	23	31	31	9.16E-01	Spleen
PTSD	ENSG00000263280.1	LA16c-325D7.2	0.46	0.01	6.46E-01	0.01	0.15	8.55E-08	10	18	18	9.16E-01	Spleen
PTSD	ENSG00000136161.12	RCBTB2	-0.46	-0.03	6.46E-01	0.00	0.03	2.08E-02	4	9	9	9.16E-01	Spleen
PTSD	ENSG00000225231.1	AC091814.2	-0.46	0.00	6.46E-01	0.02	0.28	2.22E-14	10	26	26	9.17E-01	Spleen
PTSD	ENSG00000173193.13	PARP14	-0.46	0.00	6.46E-01	0.02	0.17	1.73E-08	23	30	30	9.17E-01	Spleen
PTSD	ENSG00000159228.12	CBR1	-0.46	-0.01	6.47E-01	0.01	0.16	1.86E-08	9	10	10	9.17E-01	Spleen
PTSD	ENSG00000127952.16	STYXL1	-0.46	0.00	6.48E-01	0.03	0.34	7.29E-18	17	22	22	9.18E-01	Spleen
PTSD	ENSG00000270171.1	RP11-338N10.1	-0.46	0.00	6.48E-01	0.01	0.41	8.93E-24	17	42	42	9.18E-01	Spleen
PTSD	ENSG00000197361.7	FBXL22	-0.46	-0.01	6.48E-01	0.01	0.09	1.18E-04	32	48	48	9.18E-01	Spleen
PTSD	ENSG00000236682.1	AC068282.3	-0.46	0.00	6.48E-01	0.23	0.58	3.41E-38	35	60	60	9.18E-01	Spleen
PTSD	ENSG00000113319.12	RASGRF2	-0.46	-0.01	6.48E-01	0.00	0.21	2.13E-10	8	51	51	9.18E-01	Spleen
PTSD	ENSG00000022556.15	NLRP2	-0.46	0.00	6.48E-01	0.01	0.38	1.12E-20	9	30	30	9.18E-01	Spleen
PTSD	ENSG00000196381.10	ZNF781	0.46	0.01	6.48E-01	0.01	0.21	1.05E-10	21	36	36	9.18E-01	Spleen
PTSD	ENSG00000272849.1	RP11-347I19.8	-0.46	0.00	6.49E-01	0.02	0.15	7.42E-08	10	10	10	9.18E-01	Spleen
PTSD	ENSG00000119227.7	PIGZ	-0.46	0.00	6.49E-01	0.05	0.30	1.44E-15	12	39	39	9.18E-01	Spleen
PTSD	ENSG00000103522.15	IL21R	-0.46	-0.01	6.49E-01	0.00	0.09	8.84E-05	15	40	40	9.18E-01	Spleen
PTSD	ENSG00000116771.5	AGMAT	-0.46	-0.02	6.49E-01	0.00	0.08	2.31E-04	2	28	28	9.18E-01	Spleen
PTSD	ENSG00000088812.17	ATRN	-0.45	-0.01	6.49E-01	0.01	0.27	1.50E-13	22	29	29	9.18E-01	Spleen
PTSD	ENSG00000206113.10	CFAP99	-0.45	-0.07	6.49E-01	0.00	0.06	1.75E-03	2	4	4	9.18E-01	Spleen
PTSD	ENSG00000117480.15	FAAH	0.45	0.01	6.49E-01	0.00	0.31	8.25E-16	3	12	12	9.18E-01	Spleen
PTSD	ENSG00000165682.14	CLEC1B	-0.45	-0.01	6.50E-01	0.00	0.09	8.80E-05	7	38	38	9.18E-01	Spleen
PTSD	ENSG00000100079.6	LGALS2	-0.45	-0.02	6.50E-01	0.00	0.26	3.88E-13	6	21	21	9.18E-01	Spleen
PTSD	ENSG00000116120.9	FARSB	0.45	0.03	6.51E-01	0.00	0.03	2.37E-02	3	15	15	9.18E-01	Spleen
PTSD	ENSG00000105707.13	HPN	-0.45	-0.02	6.51E-01	0.00	0.04	1.13E-02	6	12	12	9.18E-01	Spleen
PTSD	ENSG00000232629.8	HLA-DQB2	0.45	0.00	6.51E-01	0.16	0.58	1.18E-38	17	27	27	9.18E-01	Spleen
PTSD	ENSG00000111728.10	ST8SIA1	0.45	0.01	6.51E-01	0.00	0.07	3.87E-04	16	25	25	9.18E-01	Spleen
PTSD	ENSG00000151576.10	QTRT2	0.45	0.01	6.51E-01	0.00	0.04	1.03E-02	15	25	25	9.18E-01	Spleen
PTSD	ENSG00000000457.13	SCYL3	0.45	0.01	6.51E-01	0.01	0.21	2.06E-10	35	44	44	9.18E-01	Spleen
PTSD	ENSG00000198774.4	RASSF9	0.45	0.01	6.51E-01	0.01	0.09	3.59E-05	14	17	17	9.18E-01	Spleen
PTSD	ENSG00000186814.13	ZSCAN30	-0.45	-0.01	6.51E-01	0.00	0.08	1.80E-04	17	44	44	9.18E-01	Spleen
PTSD	ENSG00000213639.9	PPP1CB	0.45	0.01	6.52E-01	0.01	0.13	9.85E-07	18	24	24	9.18E-01	Spleen
PTSD	ENSG00000170379.19	TCAF2	0.45	0.00	6.52E-01	0.03	0.11	4.50E-06	36	72	72	9.18E-01	Spleen
PTSD	ENSG00000136156.12	ITM2B	0.45	0.03	6.52E-01	0.00	0.10	3.23E-05	1	1	1	9.18E-01	Spleen
PTSD	ENSG00000172113.8	NME6	-0.45	0.00	6.52E-01	0.02	0.09	9.92E-05	25	27	27	9.18E-01	Spleen
PTSD	ENSG00000136270.13	TBRG4	-0.45	-0.01	6.52E-01	0.01	0.16	8.93E-08	16	23	23	9.18E-01	Spleen
PTSD	ENSG00000136710.9	CCDC115	0.45	0.02	6.53E-01	0.00	0.12	2.10E-06	3	13	13	9.18E-01	Spleen
PTSD	ENSG00000152284.4	TCF7L1	0.45	0.01	6.53E-01	0.00	0.05	3.99E-03	3	10	10	9.18E-01	Spleen
PTSD	ENSG00000143184.4	XCL1	-0.45	-0.02	6.53E-01	0.00	0.08	1.53E-04	4	11	11	9.18E-01	Spleen
PTSD	ENSG00000177697.17	CD151	-0.45	-0.01	6.53E-01	0.01	0.50	5.26E-30	42	53	53	9.18E-01	Spleen
PTSD	ENSG00000262406.2	MMP12	0.45	0.00	6.53E-01	0.02	0.09	6.07E-05	57	70	70	9.18E-01	Spleen
PTSD	ENSG00000198663.16	C6orf89	-0.45	0.00	6.53E-01	0.02	0.11	1.37E-05	92	125	125	9.18E-01	Spleen
PTSD	ENSG00000124104.18	SNX21	0.45	0.01	6.53E-01	0.01	0.04	1.26E-02	81	137	137	9.18E-01	Spleen
PTSD	ENSG00000162643.12	WDR63	-0.45	-0.01	6.53E-01	0.01	0.03	3.89E-02	21	76	76	9.18E-01	Spleen
PTSD	ENSG00000159784.17	FAM131B	-0.45	0.00	6.54E-01	0.02	0.06	8.74E-04	25	38	38	9.18E-01	Spleen
PTSD	ENSG00000137486.16	ARRB1	0.45	0.01	6.54E-01	0.00	0.05	3.45E-03	25	39	39	9.18E-01	Spleen
PTSD	ENSG00000130714.15	POMT1	-0.45	-0.01	6.54E-01	0.01	0.15	1.64E-07	5	8	8	9.18E-01	Spleen
PTSD	ENSG00000198931.10	APRT	-0.45	-0.02	6.54E-01	0.00	0.03	3.86E-02	3	5	5	9.18E-01	Spleen
PTSD	ENSG00000135744.7	AGT	-0.45	0.00	6.54E-01	0.01	0.17	1.38E-09	61	100	100	9.18E-01	Spleen
PTSD	ENSG00000142937.11	RPS8	-0.45	-0.21	6.55E-01	0.00	0.07	2.92E-04	1	5	5	9.18E-01	Spleen
PTSD	ENSG00000106633.15	GCK	0.45	0.00	6.55E-01	0.02	0.11	7.47E-06	34	45	45	9.18E-01	Spleen
PTSD	ENSG00000002933.7	TMEM176A	-0.45	0.00	6.55E-01	0.01	0.26	1.56E-13	17	55	55	9.18E-01	Spleen
PTSD	ENSG00000167766.18	ZNF83	0.45	0.00	6.55E-01	0.03	0.50	4.60E-31	25	43	43	9.18E-01	Spleen
PTSD	ENSG00000125780.11	TGM3	-0.45	-0.01	6.55E-01	0.01	0.04	1.30E-02	41	50	50	9.18E-01	Spleen
PTSD	ENSG00000145365.10	TIFA	0.45	0.02	6.56E-01	0.00	0.03	2.37E-02	5	7	7	9.18E-01	Spleen
PTSD	ENSG00000198056.13	PRIM1	0.45	0.01	6.56E-01	0.00	0.06	1.64E-03	5	6	6	9.18E-01	Spleen
PTSD	ENSG00000175106.16	TVP23C	-0.45	-0.04	6.56E-01	0.00	0.13	1.43E-06	5	13	13	9.18E-01	Spleen
PTSD	ENSG00000105676.13	ARMC6	-0.45	-0.09	6.56E-01	0.00	0.12	3.37E-06	2	16	16	9.19E-01	Spleen
PTSD	ENSG00000166478.9	ZNF143	-0.44	0.00	6.56E-01	0.11	0.38	1.96E-20	24	39	39	9.19E-01	Spleen
PTSD	ENSG00000166147.13	FBN1	0.44	0.04	6.57E-01	0.00	0.08	1.12E-04	2	5	5	9.19E-01	Spleen
PTSD	ENSG00000122873.11	CISD1	0.44	0.03	6.57E-01	0.00	0.37	7.99E-21	39	90	90	9.19E-01	Spleen
PTSD	ENSG00000129673.9	AANAT	0.44	0.01	6.57E-01	0.01	0.09	5.29E-05	7	21	21	9.19E-01	Spleen
PTSD	ENSG00000107186.16	MPDZ	-0.44	-0.05	6.57E-01	0.00	0.15	8.69E-08	5	16	16	9.19E-01	Spleen
PTSD	ENSG00000163682.15	RPL9	-0.44	0.00	6.57E-01	0.08	0.52	2.85E-32	6	9	9	9.19E-01	Spleen
PTSD	ENSG00000196458.10	ZNF605	-0.44	-0.54	6.58E-01	0.00	0.32	2.95E-16	2	29	29	9.19E-01	Spleen
PTSD	ENSG00000214413.7	BBIP1	0.44	0.01	6.58E-01	0.00	0.02	4.81E-02	18	37	37	9.19E-01	Spleen
PTSD	ENSG00000070915.9	SLC12A3	0.44	0.02	6.58E-01	0.00	0.07	2.69E-04	6	23	23	9.19E-01	Spleen
PTSD	ENSG00000164638.10	SLC29A4	-0.44	-0.01	6.59E-01	0.01	0.03	3.77E-02	14	37	37	9.19E-01	Spleen
PTSD	ENSG00000075975.15	MKRN2	-0.44	0.00	6.59E-01	0.02	0.05	3.76E-03	28	51	51	9.19E-01	Spleen
PTSD	ENSG00000103249.17	CLCN7	-0.44	0.00	6.59E-01	0.08	0.36	2.47E-19	28	65	65	9.19E-01	Spleen
PTSD	ENSG00000189157.13	FAM47E	-0.44	0.00	6.59E-01	0.08	0.35	3.17E-18	23	29	29	9.19E-01	Spleen
PTSD	ENSG00000257431.1	RP11-263K4.3	-0.44	0.00	6.59E-01	0.09	0.37	7.76E-20	41	122	122	9.19E-01	Spleen
PTSD	ENSG00000154265.15	ABCA5	-0.44	-0.01	6.59E-01	0.00	0.20	5.64E-10	11	24	24	9.19E-01	Spleen
PTSD	ENSG00000136068.14	FLNB	-0.44	-0.01	6.59E-01	0.01	0.07	3.04E-04	11	21	21	9.19E-01	Spleen
PTSD	ENSG00000154001.13	PPP2R5E	-0.44	-0.01	6.60E-01	0.00	0.06	1.86E-03	10	13	13	9.19E-01	Spleen
PTSD	ENSG00000170955.9	PRKCDBP	-0.44	-0.01	6.60E-01	0.00	0.10	2.41E-05	11	14	14	9.19E-01	Spleen
PTSD	ENSG00000173258.12	ZNF483	-0.44	-0.01	6.60E-01	0.00	0.04	6.53E-03	28	36	36	9.19E-01	Spleen
PTSD	ENSG00000049130.14	KITLG	-0.44	-0.01	6.60E-01	0.00	0.04	8.43E-03	12	39	39	9.19E-01	Spleen
PTSD	ENSG00000123219.12	CENPK	-0.44	-0.01	6.60E-01	0.01	0.32	1.17E-16	26	52	52	9.19E-01	Spleen
PTSD	ENSG00000164209.16	SLC25A46	0.44	0.02	6.61E-01	0.00	0.12	2.45E-06	6	13	13	9.19E-01	Spleen
PTSD	ENSG00000145390.11	USP53	0.44	0.00	6.61E-01	0.02	0.17	4.92E-09	13	20	20	9.19E-01	Spleen
PTSD	ENSG00000104980.7	TIMM44	0.44	0.00	6.61E-01	0.01	0.12	8.27E-08	11	12	12	9.19E-01	Spleen
PTSD	ENSG00000224565.1	LINC01754	-0.44	-0.01	6.61E-01	0.00	0.18	5.86E-10	7	25	25	9.19E-01	Spleen
PTSD	ENSG00000130363.11	RSPH3	-0.44	0.00	6.61E-01	0.03	0.21	1.67E-10	28	32	32	9.19E-01	Spleen
PTSD	ENSG00000184227.7	ACOT1	0.44	0.00	6.61E-01	0.02	0.31	2.79E-16	21	56	56	9.19E-01	Spleen
PTSD	ENSG00000182533.6	CAV3	0.44	0.01	6.61E-01	0.00	0.04	6.34E-03	4	7	7	9.19E-01	Spleen
PTSD	ENSG00000204991.10	SPIRE2	0.44	0.00	6.61E-01	0.04	0.18	1.04E-08	29	50	50	9.19E-01	Spleen
PTSD	ENSG00000172922.8	RNASEH2C	-0.44	-0.01	6.62E-01	0.01	0.20	6.12E-10	30	38	38	9.19E-01	Spleen
PTSD	ENSG00000188015.9	S100A3	-0.44	-0.01	6.62E-01	0.01	0.17	2.05E-08	21	29	29	9.19E-01	Spleen
PTSD	ENSG00000112812.15	PRSS16	-0.44	0.00	6.63E-01	0.02	0.09	3.91E-05	12	40	40	9.19E-01	Spleen
PTSD	ENSG00000083845.8	RPS5	0.44	0.11	6.63E-01	0.00	0.12	2.74E-06	4	16	16	9.19E-01	Spleen
PTSD	ENSG00000177042.14	TMEM80	-0.44	0.00	6.63E-01	0.07	0.48	5.72E-28	28	43	43	9.19E-01	Spleen
PTSD	ENSG00000228065.10	LINC01515	0.44	0.02	6.63E-01	0.00	0.19	1.85E-09	8	31	31	9.19E-01	Spleen
PTSD	ENSG00000144182.16	LIPT1	0.44	0.00	6.63E-01	0.01	0.20	6.89E-10	55	79	79	9.19E-01	Spleen
PTSD	ENSG00000168679.17	SLC16A4	-0.44	-0.01	6.63E-01	0.01	0.13	1.57E-06	11	16	16	9.19E-01	Spleen
PTSD	ENSG00000187815.9	ZFP69	-0.43	-0.01	6.64E-01	0.00	0.19	7.44E-10	8	24	24	9.19E-01	Spleen
PTSD	ENSG00000156414.18	TDRD9	-0.43	0.00	6.64E-01	0.02	0.21	7.88E-11	20	34	34	9.19E-01	Spleen
PTSD	ENSG00000234444.9	ZNF736	0.43	0.00	6.64E-01	0.03	0.21	6.60E-11	22	30	30	9.19E-01	Spleen
PTSD	ENSG00000114279.13	FGF12	-0.43	-0.01	6.64E-01	0.00	0.11	7.53E-06	11	21	21	9.19E-01	Spleen
PTSD	ENSG00000105483.17	CARD8	-0.43	-0.01	6.64E-01	0.00	0.03	1.47E-02	24	62	62	9.19E-01	Spleen
PTSD	ENSG00000167748.10	KLK1	0.43	0.00	6.64E-01	0.01	0.15	1.50E-07	9	30	30	9.19E-01	Spleen
PTSD	ENSG00000221946.7	FXYD7	-0.43	-0.01	6.65E-01	0.01	0.14	7.33E-07	20	36	36	9.19E-01	Spleen
PTSD	ENSG00000274292.1	RP11-347I19.7	-0.43	-0.01	6.65E-01	0.00	0.07	3.49E-04	11	11	11	9.19E-01	Spleen
PTSD	ENSG00000233967.6	RP11-250B2.3	-0.43	-0.03	6.65E-01	0.00	0.10	2.31E-05	6	28	28	9.19E-01	Spleen
PTSD	ENSG00000150281.6	CTF1	-0.43	-0.01	6.65E-01	0.00	0.04	1.22E-02	3	4	4	9.19E-01	Spleen
PTSD	ENSG00000173905.8	GOLIM4	-0.43	-0.06	6.65E-01	0.00	0.03	3.23E-02	1	7	7	9.19E-01	Spleen
PTSD	ENSG00000135775.13	COG2	-0.43	-0.01	6.65E-01	0.01	0.15	1.78E-07	33	72	72	9.19E-01	Spleen
PTSD	ENSG00000169914.5	OTUD3	-0.43	0.00	6.66E-01	0.02	0.06	7.51E-04	35	72	72	9.19E-01	Spleen
PTSD	ENSG00000189152.10	GRAPL	-0.43	-0.01	6.66E-01	0.01	0.07	3.09E-04	7	9	9	9.19E-01	Spleen
PTSD	ENSG00000134222.16	PSRC1	0.43	0.01	6.66E-01	0.01	0.09	5.20E-05	18	30	30	9.19E-01	Spleen
PTSD	ENSG00000065060.16	UHRF1BP1	0.43	0.02	6.66E-01	0.00	0.39	3.38E-22	41	58	58	9.19E-01	Spleen
PTSD	ENSG00000186510.11	CLCNKA	-0.43	0.00	6.66E-01	0.04	0.14	6.36E-07	15	45	45	9.19E-01	Spleen
PTSD	ENSG00000102886.14	GDPD3	0.43	0.04	6.66E-01	0.00	0.04	8.72E-03	2	10	10	9.19E-01	Spleen
PTSD	ENSG00000163468.14	CCT3	0.43	0.06	6.67E-01	0.00	0.05	1.99E-03	11	32	32	9.19E-01	Spleen
PTSD	ENSG00000159339.13	PADI4	0.43	0.00	6.67E-01	0.02	0.29	1.17E-14	9	24	24	9.19E-01	Spleen
PTSD	ENSG00000128891.15	C15orf57	-0.43	0.00	6.67E-01	0.12	0.45	1.53E-26	13	17	17	9.19E-01	Spleen
PTSD	ENSG00000177302.14	TOP3A	-0.43	-0.01	6.67E-01	0.00	0.15	1.72E-07	16	20	20	9.19E-01	Spleen
PTSD	ENSG00000043591.5	ADRB1	0.43	0.01	6.67E-01	0.01	0.05	3.72E-03	11	18	18	9.19E-01	Spleen
PTSD	ENSG00000127993.15	RBM48	0.43	0.00	6.68E-01	0.03	0.10	2.04E-05	47	82	82	9.19E-01	Spleen
PTSD	ENSG00000196247.11	ZNF107	-0.43	0.00	6.68E-01	0.04	0.38	4.76E-20	16	34	34	9.19E-01	Spleen
PTSD	ENSG00000230563.2	RP5-828H9.1	0.43	0.00	6.68E-01	0.07	0.31	9.25E-17	15	31	31	9.19E-01	Spleen
PTSD	ENSG00000198734.10	F5	-0.43	-0.02	6.68E-01	0.00	0.02	4.51E-02	9	19	19	9.19E-01	Spleen
PTSD	ENSG00000186998.15	EMID1	0.43	0.01	6.68E-01	0.00	0.16	4.22E-08	18	46	46	9.19E-01	Spleen
PTSD	ENSG00000122592.7	HOXA7	-0.43	-0.01	6.68E-01	0.00	0.04	1.29E-02	12	16	16	9.19E-01	Spleen
PTSD	ENSG00000196510.12	ANAPC7	0.43	0.01	6.68E-01	0.00	0.04	7.07E-03	15	29	29	9.19E-01	Spleen
PTSD	ENSG00000196565.13	HBG2	-0.43	0.00	6.68E-01	0.04	0.24	6.26E-12	50	75	75	9.19E-01	Spleen
PTSD	ENSG00000185736.15	ADARB2	0.43	0.02	6.69E-01	0.00	0.47	1.37E-27	13	26	26	9.19E-01	Spleen
PTSD	ENSG00000242220.6	TCP10L	0.43	0.02	6.69E-01	0.00	0.13	1.02E-06	14	38	38	9.19E-01	Spleen
PTSD	ENSG00000103245.13	NARFL	-0.43	0.00	6.69E-01	0.06	0.47	7.76E-27	14	35	35	9.19E-01	Spleen
PTSD	ENSG00000164967.9	RPP25L	0.43	0.03	6.69E-01	0.00	0.07	2.15E-04	4	14	14	9.19E-01	Spleen
PTSD	ENSG00000168421.12	RHOH	-0.43	-0.01	6.69E-01	0.00	0.08	1.34E-04	11	32	32	9.19E-01	Spleen
PTSD	ENSG00000104731.13	KLHDC4	0.43	0.01	6.69E-01	0.00	0.35	6.61E-19	16	45	45	9.19E-01	Spleen
PTSD	ENSG00000238121.5	LINC00426	-0.43	-0.01	6.69E-01	0.01	0.22	8.44E-11	3	5	5	9.19E-01	Spleen
PTSD	ENSG00000158887.15	MPZ	-0.43	0.00	6.69E-01	0.01	0.21	2.39E-10	39	73	73	9.19E-01	Spleen
PTSD	ENSG00000176732.6	PFN4	-0.43	0.00	6.70E-01	0.03	0.12	4.26E-06	29	40	40	9.19E-01	Spleen
PTSD	ENSG00000105700.10	KXD1	0.43	0.01	6.70E-01	0.00	0.04	8.50E-03	2	2	2	9.19E-01	Spleen
PTSD	ENSG00000140386.12	SCAPER	-0.43	0.00	6.70E-01	0.06	0.44	2.60E-25	38	57	57	9.19E-01	Spleen
PTSD	ENSG00000167702.11	KIFC2	0.43	0.07	6.70E-01	0.00	0.15	1.96E-07	1	17	17	9.19E-01	Spleen
PTSD	ENSG00000122432.17	SPATA1	0.43	0.01	6.70E-01	0.00	0.06	7.17E-04	4	9	9	9.19E-01	Spleen
PTSD	ENSG00000263753.6	LINC00667	0.42	0.01	6.71E-01	0.01	0.15	9.68E-08	19	40	40	9.19E-01	Spleen
PTSD	ENSG00000137574.10	TGS1	0.42	0.01	6.71E-01	0.00	0.08	2.13E-04	41	70	70	9.19E-01	Spleen
PTSD	ENSG00000139192.11	TAPBPL	0.42	0.00	6.72E-01	0.15	0.49	1.66E-31	15	18	18	9.19E-01	Spleen
PTSD	ENSG00000075213.10	SEMA3A	0.42	0.01	6.72E-01	0.00	0.03	3.67E-02	11	13	13	9.19E-01	Spleen
PTSD	ENSG00000158292.6	GPR153	0.42	0.00	6.72E-01	0.18	0.48	6.25E-29	9	15	15	9.19E-01	Spleen
PTSD	ENSG00000073146.15	MOV10L1	-0.42	0.00	6.73E-01	0.05	0.24	4.15E-12	10	10	10	9.19E-01	Spleen
PTSD	ENSG00000133121.20	STARD13	0.42	0.01	6.73E-01	0.00	0.03	3.89E-02	14	42	42	9.19E-01	Spleen
PTSD	ENSG00000241316.6	SUCLG2-AS1	-0.42	-0.01	6.73E-01	0.01	0.09	4.53E-05	5	9	9	9.19E-01	Spleen
PTSD	ENSG00000128283.6	CDC42EP1	-0.42	-0.04	6.73E-01	0.00	0.15	7.33E-08	1	6	6	9.19E-01	Spleen
PTSD	ENSG00000186529.15	CYP4F3	0.42	0.01	6.73E-01	0.00	0.07	6.43E-04	12	21	21	9.19E-01	Spleen
PTSD	ENSG00000170017.12	ALCAM	0.42	0.00	6.73E-01	0.02	0.09	7.96E-05	33	79	79	9.19E-01	Spleen
PTSD	ENSG00000148053.15	NTRK2	0.42	0.01	6.73E-01	0.01	0.07	5.26E-04	9	14	14	9.19E-01	Spleen
PTSD	ENSG00000254521.6	SIGLEC12	-0.42	0.00	6.74E-01	0.23	0.64	2.19E-44	19	28	28	9.19E-01	Spleen
PTSD	ENSG00000214160.9	ALG3	0.42	0.03	6.74E-01	0.00	0.04	8.16E-03	8	26	26	9.19E-01	Spleen
PTSD	ENSG00000137968.16	SLC44A5	-0.42	0.00	6.75E-01	0.04	0.22	6.35E-11	17	32	32	9.19E-01	Spleen
PTSD	ENSG00000166974.12	MAPRE2	0.42	0.01	6.75E-01	0.01	0.04	5.56E-03	43	81	81	9.19E-01	Spleen
PTSD	ENSG00000205015.1	LINC02138	0.42	0.01	6.75E-01	0.00	0.14	4.65E-07	6	15	15	9.19E-01	Spleen
PTSD	ENSG00000187231.13	SESTD1	-0.42	-0.01	6.75E-01	0.00	0.21	4.10E-11	6	17	17	9.19E-01	Spleen
PTSD	ENSG00000249476.1	CTD-2587M2.1	0.42	0.00	6.75E-01	0.08	0.42	3.68E-24	35	65	65	9.19E-01	Spleen
PTSD	ENSG00000072422.16	RHOBTB1	0.42	0.20	6.75E-01	0.00	0.05	6.83E-04	2	5	5	9.19E-01	Spleen
PTSD	ENSG00000187097.12	ENTPD5	-0.42	-0.01	6.75E-01	0.01	0.11	5.73E-06	10	35	35	9.19E-01	Spleen
PTSD	ENSG00000112144.15	ICK	-0.42	-0.01	6.75E-01	0.00	0.05	3.44E-03	7	8	8	9.19E-01	Spleen
PTSD	ENSG00000148225.15	WDR31	0.42	0.00	6.75E-01	0.04	0.09	5.59E-05	40	77	77	9.19E-01	Spleen
PTSD	ENSG00000162069.14	BICDL2	0.42	0.01	6.75E-01	0.00	0.27	5.11E-14	1	11	11	9.19E-01	Spleen
PTSD	ENSG00000106066.14	CPVL	0.42	0.01	6.75E-01	0.00	0.22	2.39E-11	23	47	47	9.19E-01	Spleen
PTSD	ENSG00000124370.10	MCEE	0.42	0.01	6.75E-01	0.00	0.04	8.73E-03	8	19	19	9.19E-01	Spleen
PTSD	ENSG00000118939.17	UCHL3	-0.42	-0.02	6.76E-01	0.00	0.03	1.76E-02	2	3	3	9.19E-01	Spleen
PTSD	ENSG00000145708.10	CRHBP	-0.42	-0.01	6.76E-01	0.02	0.12	7.53E-07	42	82	82	9.19E-01	Spleen
PTSD	ENSG00000267198.1	RP11-798G7.6	-0.42	-0.01	6.76E-01	0.01	0.23	1.33E-12	2	6	6	9.19E-01	Spleen
PTSD	ENSG00000244063.1	AC024704.2	0.42	0.01	6.76E-01	0.01	0.17	4.51E-09	4	14	14	9.19E-01	Spleen
PTSD	ENSG00000143554.13	SLC27A3	-0.42	0.00	6.76E-01	0.01	0.14	6.54E-08	18	26	26	9.19E-01	Spleen
PTSD	ENSG00000187098.14	MITF	-0.42	-0.01	6.77E-01	0.01	0.24	7.28E-13	44	71	71	9.19E-01	Spleen
PTSD	ENSG00000188958.9	UTS2B	0.42	0.01	6.77E-01	0.01	0.09	4.55E-05	12	47	47	9.19E-01	Spleen
PTSD	ENSG00000164334.15	FAM170A	0.42	0.01	6.77E-01	0.00	0.04	5.85E-03	4	4	4	9.19E-01	Spleen
PTSD	ENSG00000197054.11	ZNF763	-0.42	-0.01	6.77E-01	0.01	0.04	3.14E-03	15	23	23	9.19E-01	Spleen
PTSD	ENSG00000139835.13	GRTP1	-0.42	-0.01	6.77E-01	0.00	0.05	3.13E-03	2	3	3	9.19E-01	Spleen
PTSD	ENSG00000172061.8	LRRC15	-0.42	0.00	6.77E-01	0.02	0.55	2.05E-34	9	22	22	9.19E-01	Spleen
PTSD	ENSG00000255557.1	RP11-770G2.2	-0.42	-0.01	6.77E-01	0.01	0.06	1.36E-03	8	17	17	9.19E-01	Spleen
PTSD	ENSG00000130294.15	KIF1A	-0.42	-0.01	6.77E-01	0.01	0.03	1.58E-02	27	75	75	9.19E-01	Spleen
PTSD	ENSG00000119411.10	BSPRY	-0.42	0.00	6.78E-01	0.02	0.16	2.38E-08	5	5	5	9.19E-01	Spleen
PTSD	ENSG00000197217.12	ENTPD4	0.42	0.01	6.78E-01	0.01	0.22	9.47E-11	16	33	33	9.19E-01	Spleen
PTSD	ENSG00000013016.15	EHD3	-0.42	0.00	6.78E-01	0.02	0.11	9.25E-06	22	77	77	9.19E-01	Spleen
PTSD	ENSG00000117620.14	SLC35A3	0.41	0.01	6.78E-01	0.00	0.07	8.70E-04	37	56	56	9.19E-01	Spleen
PTSD	ENSG00000125611.15	CHCHD5	-0.41	-0.03	6.78E-01	0.00	0.09	9.12E-05	5	8	8	9.19E-01	Spleen
PTSD	ENSG00000179314.13	WSCD1	-0.41	-0.01	6.78E-01	0.00	0.03	1.96E-02	12	22	22	9.19E-01	Spleen
PTSD	ENSG00000183605.16	SFXN4	-0.41	0.00	6.79E-01	0.17	0.57	4.91E-38	6	8	8	9.19E-01	Spleen
PTSD	ENSG00000172493.20	AFF1	0.41	0.01	6.79E-01	0.00	0.14	2.86E-07	12	25	25	9.19E-01	Spleen
PTSD	ENSG00000137404.14	NRM	0.41	0.00	6.79E-01	0.01	0.11	1.12E-05	20	44	44	9.19E-01	Spleen
PTSD	ENSG00000115266.11	APC2	0.41	0.01	6.79E-01	0.00	0.05	2.37E-03	5	19	19	9.19E-01	Spleen
PTSD	ENSG00000188820.12	FAM26F	-0.41	0.00	6.79E-01	0.03	0.27	1.56E-13	11	13	13	9.20E-01	Spleen
PTSD	ENSG00000136235.15	GPNMB	-0.41	0.00	6.80E-01	0.02	0.17	9.78E-09	15	21	21	9.20E-01	Spleen
PTSD	ENSG00000176974.19	SHMT1	-0.41	-0.01	6.80E-01	0.00	0.14	2.48E-07	4	15	15	9.20E-01	Spleen
PTSD	ENSG00000100601.9	ALKBH1	0.41	0.00	6.80E-01	0.03	0.19	8.87E-10	21	23	23	9.20E-01	Spleen
PTSD	ENSG00000160199.14	PKNOX1	-0.41	0.00	6.81E-01	0.01	0.06	1.04E-03	19	46	46	9.20E-01	Spleen
PTSD	ENSG00000129354.11	AP1M2	-0.41	0.00	6.81E-01	0.02	0.07	2.55E-04	36	38	38	9.20E-01	Spleen
PTSD	ENSG00000170819.4	BFSP2	0.41	0.01	6.81E-01	0.01	0.22	5.67E-11	14	37	37	9.20E-01	Spleen
PTSD	ENSG00000157036.12	EXOG	-0.41	0.00	6.81E-01	0.03	0.10	2.01E-05	62	97	97	9.20E-01	Spleen
PTSD	ENSG00000125818.17	PSMF1	-0.41	-0.02	6.81E-01	0.00	0.03	2.28E-02	10	41	41	9.21E-01	Spleen
PTSD	ENSG00000091127.13	PUS7	-0.41	-0.01	6.81E-01	0.00	0.05	2.33E-03	14	32	32	9.21E-01	Spleen
PTSD	ENSG00000103995.13	CEP152	-0.41	-0.01	6.82E-01	0.01	0.05	4.20E-03	18	56	56	9.21E-01	Spleen
PTSD	ENSG00000137474.19	MYO7A	0.41	0.00	6.82E-01	0.02	0.08	1.35E-04	24	43	43	9.21E-01	Spleen
PTSD	ENSG00000196096.3	AC079610.2	-0.41	-0.01	6.82E-01	0.01	0.03	2.28E-02	7	23	23	9.21E-01	Spleen
PTSD	ENSG00000141458.12	NPC1	-0.41	0.00	6.82E-01	0.02	0.17	1.34E-08	21	31	31	9.21E-01	Spleen
PTSD	ENSG00000129657.14	SEC14L1	0.41	0.01	6.84E-01	0.00	0.05	4.13E-03	10	14	14	9.21E-01	Spleen
PTSD	ENSG00000183889.12	AC138969.4	0.41	0.00	6.84E-01	0.02	0.10	3.08E-05	16	48	48	9.21E-01	Spleen
PTSD	ENSG00000168903.8	BTNL3	-0.41	0.00	6.84E-01	0.22	0.54	3.53E-34	20	34	34	9.21E-01	Spleen
PTSD	ENSG00000135951.14	TSGA10	-0.41	0.00	6.84E-01	0.05	0.51	4.16E-31	40	81	81	9.21E-01	Spleen
PTSD	ENSG00000186522.14	10-Sep	-0.41	-0.01	6.84E-01	0.01	0.03	3.29E-02	26	53	53	9.21E-01	Spleen
PTSD	ENSG00000204839.8	MROH6	-0.41	-0.01	6.84E-01	0.00	0.12	3.51E-06	5	10	10	9.21E-01	Spleen
PTSD	ENSG00000111860.13	CEP85L	0.41	0.01	6.85E-01	0.00	0.07	4.23E-04	51	74	74	9.21E-01	Spleen
PTSD	ENSG00000183722.7	LHFP	-0.41	0.00	6.85E-01	0.02	0.40	1.10E-21	15	31	31	9.21E-01	Spleen
PTSD	ENSG00000178074.5	C2orf69	0.41	0.01	6.85E-01	0.00	0.05	5.20E-03	17	36	36	9.21E-01	Spleen
PTSD	ENSG00000122034.14	GTF3A	0.41	0.01	6.85E-01	0.00	0.07	2.71E-04	15	37	37	9.21E-01	Spleen
PTSD	ENSG00000102910.13	LONP2	-0.41	-0.01	6.85E-01	0.00	0.26	8.00E-14	6	14	14	9.21E-01	Spleen
PTSD	ENSG00000185808.13	PIGP	0.41	0.00	6.85E-01	0.03	0.35	1.42E-18	15	44	44	9.21E-01	Spleen
PTSD	ENSG00000272512.1	RP11-54O7.17	0.41	0.00	6.85E-01	0.08	0.40	1.88E-22	14	25	25	9.21E-01	Spleen
PTSD	ENSG00000092621.11	PHGDH	-0.41	-0.01	6.85E-01	0.01	0.04	6.50E-03	8	10	10	9.21E-01	Spleen
PTSD	ENSG00000112303.13	VNN2	-0.40	0.00	6.86E-01	0.01	0.34	7.31E-18	9	38	38	9.21E-01	Spleen
PTSD	ENSG00000141551.14	CSNK1D	-0.40	-0.01	6.86E-01	0.00	0.02	4.89E-02	22	42	42	9.21E-01	Spleen
PTSD	ENSG00000187821.8	HELT	-0.40	-0.01	6.86E-01	0.00	0.08	1.29E-04	6	25	25	9.21E-01	Spleen
PTSD	ENSG00000170584.10	NUDCD2	-0.40	-0.01	6.86E-01	0.00	0.07	4.36E-04	10	16	16	9.21E-01	Spleen
PTSD	ENSG00000181333.11	HEPHL1	-0.40	0.00	6.86E-01	0.03	0.28	3.10E-14	14	17	17	9.21E-01	Spleen
PTSD	ENSG00000184402.14	SS18L1	0.40	0.01	6.87E-01	0.00	0.03	4.04E-02	14	28	28	9.21E-01	Spleen
PTSD	ENSG00000141580.15	WDR45B	0.40	0.01	6.87E-01	0.01	0.21	2.58E-10	12	22	22	9.21E-01	Spleen
PTSD	ENSG00000157322.17	CLEC18A	-0.40	-0.01	6.87E-01	0.01	0.53	2.43E-35	12	24	24	9.21E-01	Spleen
PTSD	ENSG00000215012.8	C22orf29	0.40	0.01	6.87E-01	0.00	0.19	2.25E-09	4	14	14	9.21E-01	Spleen
PTSD	ENSG00000226816.2	AC005082.12	-0.40	0.00	6.87E-01	0.05	0.21	7.10E-11	33	41	41	9.21E-01	Spleen
PTSD	ENSG00000138134.11	STAMBPL1	0.40	0.03	6.88E-01	0.00	0.10	2.47E-05	5	17	17	9.21E-01	Spleen
PTSD	ENSG00000135953.10	MFSD9	-0.40	-0.01	6.88E-01	0.01	0.25	4.47E-13	14	24	24	9.21E-01	Spleen
PTSD	ENSG00000235358.1	RP11-399E6.1	0.40	0.00	6.88E-01	0.02	0.06	9.21E-04	10	13	13	9.21E-01	Spleen
PTSD	ENSG00000127311.9	HELB	0.40	0.01	6.88E-01	0.00	0.13	1.15E-06	11	17	17	9.21E-01	Spleen
PTSD	ENSG00000075043.18	KCNQ2	0.40	0.01	6.88E-01	0.00	0.03	2.41E-02	7	16	16	9.21E-01	Spleen
PTSD	ENSG00000196263.7	ZNF471	0.40	0.02	6.88E-01	0.00	0.04	1.21E-02	3	7	7	9.21E-01	Spleen
PTSD	ENSG00000112787.12	FBRSL1	-0.40	-0.01	6.88E-01	0.00	0.15	1.85E-07	6	12	12	9.21E-01	Spleen
PTSD	ENSG00000145725.19	PPIP5K2	0.40	0.00	6.88E-01	0.01	0.28	4.25E-14	15	16	16	9.21E-01	Spleen
PTSD	ENSG00000114857.17	NKTR	-0.40	-0.02	6.89E-01	0.00	0.13	7.89E-07	10	22	22	9.21E-01	Spleen
PTSD	ENSG00000172878.13	METAP1D	-0.40	-0.01	6.89E-01	0.00	0.05	4.38E-03	14	33	33	9.21E-01	Spleen
PTSD	ENSG00000014914.20	MTMR11	0.40	0.01	6.89E-01	0.00	0.08	1.99E-04	2	4	4	9.21E-01	Spleen
PTSD	ENSG00000171916.16	LGALS9C	0.40	0.01	6.89E-01	0.01	0.42	1.23E-22	13	20	20	9.21E-01	Spleen
PTSD	ENSG00000042753.11	AP2S1	0.40	0.02	6.89E-01	0.00	0.27	2.57E-14	8	22	22	9.21E-01	Spleen
PTSD	ENSG00000136717.14	BIN1	0.40	0.02	6.89E-01	0.00	0.06	1.70E-03	8	14	14	9.21E-01	Spleen
PTSD	ENSG00000139537.10	CCDC65	0.40	0.03	6.90E-01	0.00	0.04	9.10E-03	2	5	5	9.22E-01	Spleen
PTSD	ENSG00000129055.12	ANAPC13	0.40	0.00	6.90E-01	0.12	0.55	8.35E-36	62	69	69	9.22E-01	Spleen
PTSD	ENSG00000013374.15	NUB1	0.40	0.01	6.90E-01	0.01	0.10	2.20E-05	21	45	45	9.22E-01	Spleen
PTSD	ENSG00000111707.11	SUDS3	-0.40	-0.01	6.90E-01	0.00	0.03	1.78E-02	15	30	30	9.22E-01	Spleen
PTSD	ENSG00000144115.16	THNSL2	0.40	0.00	6.90E-01	0.18	0.60	3.65E-43	25	54	54	9.22E-01	Spleen
PTSD	ENSG00000160072.19	ATAD3B	0.40	0.01	6.90E-01	0.00	0.15	4.45E-09	7	24	24	9.22E-01	Spleen
PTSD	ENSG00000196781.14	TLE1	-0.40	-0.01	6.91E-01	0.00	0.05	3.87E-03	8	13	13	9.22E-01	Spleen
PTSD	ENSG00000010165.19	METTL13	-0.40	-0.01	6.91E-01	0.01	0.14	2.98E-07	31	38	38	9.22E-01	Spleen
PTSD	ENSG00000155158.20	TTC39B	0.40	0.05	6.91E-01	0.00	0.22	5.91E-11	1	5	5	9.22E-01	Spleen
PTSD	ENSG00000180376.16	CCDC66	-0.40	0.00	6.92E-01	0.01	0.24	4.93E-12	33	57	57	9.23E-01	Spleen
PTSD	ENSG00000204947.8	ZNF425	0.40	0.00	6.92E-01	0.01	0.08	1.12E-04	15	31	31	9.23E-01	Spleen
PTSD	ENSG00000164002.11	EXO5	-0.40	0.00	6.93E-01	0.01	0.20	5.59E-10	12	23	23	9.23E-01	Spleen
PTSD	ENSG00000179913.10	B3GNT3	0.39	0.01	6.93E-01	0.00	0.18	7.52E-09	11	26	26	9.24E-01	Spleen
PTSD	ENSG00000072736.18	NFATC3	-0.39	-0.01	6.93E-01	0.01	0.16	6.78E-08	10	14	14	9.24E-01	Spleen
PTSD	ENSG00000260977.1	RP11-333I13.1	0.39	0.01	6.94E-01	0.01	0.15	1.60E-07	21	54	54	9.25E-01	Spleen
PTSD	ENSG00000119203.13	CPSF3	0.39	0.01	6.94E-01	0.00	0.07	3.85E-04	11	31	31	9.25E-01	Spleen
PTSD	ENSG00000125869.9	LAMP5	0.39	0.01	6.95E-01	0.00	0.11	7.19E-06	3	5	5	9.25E-01	Spleen
PTSD	ENSG00000101353.14	MROH8	-0.39	0.00	6.95E-01	0.04	0.12	4.06E-06	27	35	35	9.25E-01	Spleen
PTSD	ENSG00000182676.4	PPP1R27	0.39	0.00	6.95E-01	0.02	0.02	3.56E-02	22	50	50	9.25E-01	Spleen
PTSD	ENSG00000274373.1	RP13-714J12.1	-0.39	0.00	6.95E-01	0.02	0.04	5.84E-03	13	42	42	9.25E-01	Spleen
PTSD	ENSG00000230138.1	RP11-117D22.2	0.39	0.04	6.95E-01	0.00	0.09	3.54E-05	2	7	7	9.25E-01	Spleen
PTSD	ENSG00000136450.12	SRSF1	0.39	0.05	6.95E-01	0.00	0.05	2.67E-03	4	10	10	9.25E-01	Spleen
PTSD	ENSG00000249345.6	RP11-575F12.1	0.39	0.00	6.96E-01	0.01	0.11	5.53E-06	27	76	76	9.25E-01	Spleen
PTSD	ENSG00000197362.14	ZNF786	0.39	0.00	6.96E-01	0.10	0.37	7.79E-20	16	18	18	9.25E-01	Spleen
PTSD	ENSG00000261037.1	CTC-471C19.1	0.39	0.00	6.96E-01	0.05	0.23	8.80E-12	54	97	97	9.25E-01	Spleen
PTSD	ENSG00000198677.10	TTC37	-0.39	-0.01	6.96E-01	0.00	0.21	2.10E-10	10	18	18	9.25E-01	Spleen
PTSD	ENSG00000100504.16	PYGL	0.39	0.01	6.96E-01	0.00	0.04	1.00E-02	24	62	62	9.25E-01	Spleen
PTSD	ENSG00000101188.4	NTSR1	-0.39	0.00	6.97E-01	0.01	0.15	1.65E-07	8	49	49	9.25E-01	Spleen
PTSD	ENSG00000181744.8	C3orf58	0.39	0.01	6.97E-01	0.01	0.04	6.68E-03	31	79	79	9.25E-01	Spleen
PTSD	ENSG00000121897.14	LIAS	0.39	0.01	6.97E-01	0.01	0.22	6.44E-11	16	20	20	9.25E-01	Spleen
PTSD	ENSG00000253317.1	RP11-142A23.1	-0.39	-0.01	6.98E-01	0.01	0.04	6.68E-03	4	6	6	9.26E-01	Spleen
PTSD	ENSG00000156886.11	ITGAD	-0.39	0.00	6.98E-01	0.03	0.06	9.02E-04	15	42	42	9.26E-01	Spleen
PTSD	ENSG00000204301.6	NOTCH4	0.39	0.00	6.99E-01	0.01	0.13	9.93E-07	12	26	26	9.27E-01	Spleen
PTSD	ENSG00000196352.14	CD55	0.39	0.01	6.99E-01	0.00	0.09	1.03E-04	34	46	46	9.27E-01	Spleen
PTSD	ENSG00000164211.12	STARD4	-0.39	0.00	6.99E-01	0.01	0.17	4.67E-09	14	26	26	9.27E-01	Spleen
PTSD	ENSG00000167644.11	C19orf33	0.39	0.00	6.99E-01	0.05	0.31	5.63E-16	9	20	20	9.27E-01	Spleen
PTSD	ENSG00000213689.11	TREX1	0.39	0.02	7.00E-01	0.00	0.19	9.22E-10	7	18	18	9.27E-01	Spleen
PTSD	ENSG00000267808.1	AC018755.17	-0.39	0.00	7.00E-01	0.01	0.03	2.19E-02	5	15	15	9.27E-01	Spleen
PTSD	ENSG00000132256.18	TRIM5	0.38	0.00	7.00E-01	0.01	0.09	4.92E-05	23	32	32	9.27E-01	Spleen
PTSD	ENSG00000082497.11	SERTAD4	0.38	0.01	7.01E-01	0.01	0.02	4.81E-02	5	13	13	9.27E-01	Spleen
PTSD	ENSG00000166225.8	FRS2	-0.38	0.00	7.01E-01	0.01	0.16	6.12E-08	29	45	45	9.27E-01	Spleen
PTSD	ENSG00000089154.10	GCN1	-0.38	-0.02	7.01E-01	0.00	0.14	4.77E-07	22	38	38	9.27E-01	Spleen
PTSD	ENSG00000183963.18	SMTN	0.38	0.01	7.01E-01	0.01	0.08	1.20E-04	11	20	20	9.27E-01	Spleen
PTSD	ENSG00000161980.5	POLR3K	-0.38	-0.06	7.01E-01	0.00	0.12	1.59E-06	3	15	15	9.27E-01	Spleen
PTSD	ENSG00000186340.14	THBS2	0.38	0.00	7.01E-01	0.01	0.09	7.10E-05	22	60	60	9.27E-01	Spleen
PTSD	ENSG00000170037.13	CNTROB	-0.38	-0.02	7.01E-01	0.00	0.06	1.02E-03	11	29	29	9.27E-01	Spleen
PTSD	ENSG00000101751.10	POLI	-0.38	0.00	7.02E-01	0.04	0.50	3.87E-30	32	65	65	9.27E-01	Spleen
PTSD	ENSG00000255221.3	CARD17	0.38	0.01	7.02E-01	0.01	0.03	1.62E-02	22	25	25	9.27E-01	Spleen
PTSD	ENSG00000113504.20	SLC12A7	-0.38	-0.01	7.02E-01	0.01	0.17	1.51E-08	33	80	80	9.27E-01	Spleen
PTSD	ENSG00000169026.12	MFSD7	0.38	0.01	7.02E-01	0.00	0.03	3.00E-02	7	9	9	9.27E-01	Spleen
PTSD	ENSG00000112659.13	CUL9	0.38	0.03	7.02E-01	0.00	0.02	4.76E-02	4	14	14	9.27E-01	Spleen
PTSD	ENSG00000143409.15	MINDY1	0.38	0.01	7.02E-01	0.01	0.08	1.76E-04	18	33	33	9.27E-01	Spleen
PTSD	ENSG00000198393.7	ZNF26	-0.38	-0.01	7.02E-01	0.00	0.12	2.05E-06	7	39	39	9.27E-01	Spleen
PTSD	ENSG00000116741.7	RGS2	0.38	0.01	7.03E-01	0.01	0.17	1.23E-08	11	46	46	9.27E-01	Spleen
PTSD	ENSG00000101019.21	UQCC1	0.38	0.00	7.03E-01	0.01	0.08	1.93E-04	17	19	19	9.27E-01	Spleen
PTSD	ENSG00000262370.5	RP11-473M20.9	-0.38	-0.01	7.03E-01	0.01	0.18	5.21E-09	12	41	41	9.27E-01	Spleen
PTSD	ENSG00000231412.2	CTC-490G23.2	0.38	0.00	7.03E-01	0.02	0.17	1.68E-08	24	48	48	9.27E-01	Spleen
PTSD	ENSG00000073737.16	DHRS9	0.38	0.01	7.03E-01	0.00	0.13	1.02E-06	12	33	33	9.27E-01	Spleen
PTSD	ENSG00000089022.13	MAPKAPK5	0.38	0.01	7.04E-01	0.01	0.07	6.89E-04	35	49	49	9.27E-01	Spleen
PTSD	ENSG00000205060.10	SLC35B4	-0.38	-0.01	7.04E-01	0.00	0.11	5.81E-06	7	43	43	9.27E-01	Spleen
PTSD	ENSG00000178772.6	CPN2	-0.38	0.00	7.04E-01	0.05	0.40	5.47E-22	13	28	28	9.27E-01	Spleen
PTSD	ENSG00000171806.11	METTL18	-0.38	0.00	7.04E-01	0.17	0.51	8.26E-31	80	81	81	9.28E-01	Spleen
PTSD	ENSG00000006831.9	ADIPOR2	-0.38	-0.01	7.05E-01	0.00	0.02	4.05E-02	5	7	7	9.28E-01	Spleen
PTSD	ENSG00000185414.19	MRPL30	-0.38	-0.01	7.05E-01	0.01	0.18	5.35E-09	11	18	18	9.28E-01	Spleen
PTSD	ENSG00000152082.13	MZT2B	-0.38	-0.11	7.05E-01	0.00	0.09	8.55E-05	2	8	8	9.28E-01	Spleen
PTSD	ENSG00000212694.8	LINC01089	-0.38	0.00	7.06E-01	0.01	0.21	1.05E-10	11	15	15	9.29E-01	Spleen
PTSD	ENSG00000255571.8	MIR9-3HG	0.38	0.01	7.06E-01	0.01	0.03	1.94E-02	13	33	33	9.29E-01	Spleen
PTSD	ENSG00000143315.6	PIGM	0.38	0.00	7.06E-01	0.04	0.20	6.52E-10	9	10	10	9.29E-01	Spleen
PTSD	ENSG00000165113.12	GKAP1	-0.38	-0.06	7.07E-01	0.00	0.10	1.82E-05	5	22	22	9.29E-01	Spleen
PTSD	ENSG00000136819.15	C9orf78	-0.38	-0.01	7.07E-01	0.00	0.13	9.24E-07	3	9	9	9.29E-01	Spleen
PTSD	ENSG00000111875.7	ASF1A	-0.38	-0.01	7.07E-01	0.00	0.07	2.38E-04	12	26	26	9.29E-01	Spleen
PTSD	ENSG00000131389.16	SLC6A6	-0.38	-0.08	7.07E-01	0.00	0.03	3.84E-02	1	3	3	9.29E-01	Spleen
PTSD	ENSG00000133110.14	POSTN	0.38	0.03	7.08E-01	0.00	0.04	1.29E-02	6	23	23	9.29E-01	Spleen
PTSD	ENSG00000206052.10	DOK6	-0.38	-0.01	7.08E-01	0.00	0.14	2.83E-07	9	23	23	9.29E-01	Spleen
PTSD	ENSG00000175115.11	PACS1	-0.37	-0.09	7.08E-01	0.00	0.06	8.03E-04	2	18	18	9.30E-01	Spleen
PTSD	ENSG00000129910.7	CDH15	0.37	0.00	7.08E-01	0.01	0.04	7.52E-03	16	26	26	9.30E-01	Spleen
PTSD	ENSG00000136231.13	IGF2BP3	-0.37	0.00	7.08E-01	0.02	0.03	2.26E-02	16	54	54	9.30E-01	Spleen
PTSD	ENSG00000159322.17	ADPGK	0.37	0.01	7.09E-01	0.00	0.07	3.42E-04	5	16	16	9.30E-01	Spleen
PTSD	ENSG00000255274.9	TMPRSS4-AS1	0.37	0.01	7.09E-01	0.00	0.12	3.59E-06	18	42	42	9.30E-01	Spleen
PTSD	ENSG00000100949.14	RABGGTA	0.37	0.01	7.10E-01	0.00	0.05	1.99E-03	6	10	10	9.30E-01	Spleen
PTSD	ENSG00000117335.19	CD46	0.37	0.01	7.10E-01	0.00	0.15	7.63E-08	20	46	46	9.30E-01	Spleen
PTSD	ENSG00000099994.10	SUSD2	0.37	0.00	7.10E-01	0.03	0.37	1.61E-19	24	47	47	9.30E-01	Spleen
PTSD	ENSG00000284526.1	RP11-666A8.13	0.37	0.00	7.10E-01	0.08	0.10	2.09E-05	49	99	99	9.30E-01	Spleen
PTSD	ENSG00000151883.17	PARP8	0.37	0.01	7.10E-01	0.00	0.19	9.49E-10	16	65	65	9.31E-01	Spleen
PTSD	ENSG00000203896.9	LIME1	-0.37	-0.01	7.11E-01	0.00	0.19	1.92E-09	8	15	15	9.31E-01	Spleen
PTSD	ENSG00000182993.3	C12orf60	0.37	0.01	7.11E-01	0.01	0.14	3.69E-07	31	75	75	9.31E-01	Spleen
PTSD	ENSG00000159625.14	DRC7	-0.37	0.00	7.12E-01	0.02	0.21	2.32E-10	4	5	5	9.32E-01	Spleen
PTSD	ENSG00000176473.13	WDR25	0.37	0.01	7.12E-01	0.00	0.14	5.46E-07	4	8	8	9.32E-01	Spleen
PTSD	ENSG00000187535.13	IFT140	0.37	0.00	7.12E-01	0.01	0.19	1.08E-09	11	20	20	9.32E-01	Spleen
PTSD	ENSG00000226686.7	LINC01535	0.37	0.00	7.12E-01	0.09	0.29	3.61E-15	27	29	29	9.32E-01	Spleen
PTSD	ENSG00000260302.1	RP11-973H7.1	-0.37	-0.01	7.12E-01	0.01	0.19	1.17E-09	22	47	47	9.32E-01	Spleen
PTSD	ENSG00000182165.17	TP53TG1	0.37	0.03	7.13E-01	0.00	0.05	4.43E-03	22	28	28	9.32E-01	Spleen
PTSD	ENSG00000175711.8	B3GNTL1	-0.37	-0.03	7.13E-01	0.00	0.04	1.09E-02	3	3	3	9.32E-01	Spleen
PTSD	ENSG00000092758.15	COL9A3	0.37	0.00	7.13E-01	0.04	0.27	1.19E-13	11	31	31	9.32E-01	Spleen
PTSD	ENSG00000060709.14	RIMBP2	-0.37	-0.01	7.15E-01	0.01	0.03	2.20E-02	16	37	37	9.34E-01	Spleen
PTSD	ENSG00000101417.11	PXMP4	-0.37	-0.03	7.15E-01	0.00	0.04	7.61E-03	3	14	14	9.34E-01	Spleen
PTSD	ENSG00000253704.1	RP11-267M23.4	0.36	0.00	7.15E-01	0.08	0.11	5.15E-06	75	119	119	9.34E-01	Spleen
PTSD	ENSG00000253649.3	PRSS51	-0.36	-0.02	7.15E-01	0.00	0.02	4.30E-02	3	13	13	9.34E-01	Spleen
PTSD	ENSG00000139908.14	TSSK4	0.36	0.01	7.16E-01	0.00	0.06	1.42E-03	31	74	74	9.34E-01	Spleen
PTSD	ENSG00000131634.13	TMEM204	-0.36	-0.01	7.16E-01	0.00	0.17	9.18E-09	7	19	19	9.34E-01	Spleen
PTSD	ENSG00000113303.11	BTNL8	-0.36	0.00	7.16E-01	0.11	0.47	1.13E-27	16	23	23	9.34E-01	Spleen
PTSD	ENSG00000143891.16	GALM	0.36	0.01	7.16E-01	0.00	0.04	1.34E-02	5	7	7	9.34E-01	Spleen
PTSD	ENSG00000116198.12	CEP104	-0.36	0.00	7.16E-01	0.02	0.29	1.01E-14	11	56	56	9.34E-01	Spleen
PTSD	ENSG00000170634.12	ACYP2	-0.36	-0.01	7.17E-01	0.00	0.12	4.33E-06	9	35	35	9.35E-01	Spleen
PTSD	ENSG00000121417.13	ZNF211	0.36	0.00	7.17E-01	0.04	0.28	1.90E-14	33	45	45	9.35E-01	Spleen
PTSD	ENSG00000231671.1	LINC01307	-0.36	-0.01	7.17E-01	0.00	0.05	4.26E-03	3	10	10	9.35E-01	Spleen
PTSD	ENSG00000126266.3	FFAR1	-0.36	0.00	7.17E-01	0.09	0.41	3.86E-22	5	9	9	9.35E-01	Spleen
PTSD	ENSG00000099957.16	P2RX6	0.36	0.01	7.18E-01	0.00	0.04	7.29E-03	6	23	23	9.35E-01	Spleen
PTSD	ENSG00000258701.1	LINC00638	-0.36	0.00	7.18E-01	0.01	0.34	5.69E-18	4	9	9	9.35E-01	Spleen
PTSD	ENSG00000182774.10	RPS17	-0.36	0.00	7.18E-01	0.01	0.20	1.36E-09	36	56	56	9.35E-01	Spleen
PTSD	ENSG00000181016.9	LSMEM1	0.36	0.01	7.18E-01	0.00	0.03	1.73E-02	29	32	32	9.35E-01	Spleen
PTSD	ENSG00000141540.10	TTYH2	0.36	2.94	7.19E-01	0.00	0.06	1.01E-03	1	5	5	9.36E-01	Spleen
PTSD	ENSG00000144161.12	ZC3H8	-0.36	0.00	7.20E-01	0.01	0.10	3.43E-05	13	26	26	9.36E-01	Spleen
PTSD	ENSG00000213203.2	GIMAP1	0.36	0.01	7.20E-01	0.00	0.11	4.08E-06	25	33	33	9.36E-01	Spleen
PTSD	ENSG00000167969.12	ECI1	0.36	0.01	7.20E-01	0.00	0.04	1.04E-02	5	7	7	9.36E-01	Spleen
PTSD	ENSG00000167608.11	TMC4	-0.36	0.00	7.20E-01	0.03	0.46	2.16E-26	58	173	173	9.36E-01	Spleen
PTSD	ENSG00000100243.20	CYB5R3	-0.36	-0.01	7.20E-01	0.00	0.07	3.63E-04	11	39	39	9.37E-01	Spleen
PTSD	ENSG00000125812.15	GZF1	0.36	0.00	7.21E-01	0.01	0.08	1.02E-04	38	62	62	9.37E-01	Spleen
PTSD	ENSG00000174236.3	REP15	-0.36	-0.01	7.21E-01	0.00	0.03	1.74E-02	2	2	2	9.37E-01	Spleen
PTSD	ENSG00000186205.12	1-Mar	0.36	0.01	7.21E-01	0.00	0.10	4.15E-05	2	52	52	9.37E-01	Spleen
PTSD	ENSG00000196418.12	ZNF124	-0.36	-0.01	7.21E-01	0.00	0.26	2.80E-13	6	23	23	9.37E-01	Spleen
PTSD	ENSG00000183831.6	ANKRD45	0.36	0.02	7.22E-01	0.00	0.03	1.75E-02	5	29	29	9.37E-01	Spleen
PTSD	ENSG00000255198.4	SNHG9	0.36	0.01	7.22E-01	0.00	0.34	8.59E-19	1	5	5	9.37E-01	Spleen
PTSD	ENSG00000182782.7	HCAR2	-0.36	-0.01	7.22E-01	0.00	0.03	2.76E-02	2	7	7	9.37E-01	Spleen
PTSD	ENSG00000175575.12	PAAF1	-0.36	0.00	7.22E-01	0.02	0.19	1.81E-09	3	8	8	9.37E-01	Spleen
PTSD	ENSG00000105519.15	CAPS	-0.36	-0.01	7.22E-01	0.01	0.10	2.87E-05	5	5	5	9.37E-01	Spleen
PTSD	ENSG00000120539.14	MASTL	-0.35	0.00	7.23E-01	0.16	0.59	3.22E-38	47	62	62	9.37E-01	Spleen
PTSD	ENSG00000180448.10	ARHGAP45	-0.35	-0.01	7.23E-01	0.00	0.09	2.69E-05	5	7	7	9.37E-01	Spleen
PTSD	ENSG00000110906.12	KCTD10	0.35	0.01	7.23E-01	0.00	0.02	4.56E-02	20	48	48	9.37E-01	Spleen
PTSD	ENSG00000197702.11	PARVA	0.35	0.01	7.24E-01	0.00	0.06	1.89E-03	5	6	6	9.37E-01	Spleen
PTSD	ENSG00000257526.2	RP11-20E24.1	-0.35	0.00	7.24E-01	0.02	0.07	4.39E-04	12	20	20	9.37E-01	Spleen
PTSD	ENSG00000235750.9	KIAA0040	0.35	0.01	7.24E-01	0.00	0.05	1.72E-03	5	14	14	9.37E-01	Spleen
PTSD	ENSG00000177807.8	KCNJ10	0.35	0.01	7.24E-01	0.00	0.03	1.88E-02	3	7	7	9.37E-01	Spleen
PTSD	ENSG00000115368.9	WDR75	-0.35	-0.01	7.24E-01	0.01	0.08	1.78E-04	52	60	60	9.37E-01	Spleen
PTSD	ENSG00000169136.10	ATF5	0.35	0.01	7.24E-01	0.01	0.03	2.99E-02	18	22	22	9.37E-01	Spleen
PTSD	ENSG00000171792.10	RHNO1	-0.35	0.00	7.25E-01	0.01	0.16	7.44E-09	9	14	14	9.37E-01	Spleen
PTSD	ENSG00000068781.21	STON1-GTF2A1L	0.35	0.01	7.25E-01	0.00	0.36	5.79E-19	15	35	35	9.37E-01	Spleen
PTSD	ENSG00000165233.17	CARD19	0.35	0.00	7.25E-01	0.01	0.24	1.10E-11	8	23	23	9.37E-01	Spleen
PTSD	ENSG00000256875.2	RP11-503G7.2	0.35	0.01	7.25E-01	0.01	0.43	2.37E-24	4	14	14	9.37E-01	Spleen
PTSD	ENSG00000275418.1	RP11-126O1.6	0.35	0.01	7.25E-01	0.00	0.03	2.08E-02	6	15	15	9.37E-01	Spleen
PTSD	ENSG00000198081.10	ZBTB14	0.35	0.02	7.25E-01	0.00	0.03	2.56E-02	7	24	24	9.37E-01	Spleen
PTSD	ENSG00000171016.11	PYGO1	0.35	0.01	7.25E-01	0.01	0.11	1.05E-05	24	59	59	9.37E-01	Spleen
PTSD	ENSG00000112514.15	CUTA	-0.35	-0.01	7.26E-01	0.00	0.04	9.74E-03	19	21	21	9.38E-01	Spleen
PTSD	ENSG00000163141.18	BNIPL	0.35	0.00	7.26E-01	0.01	0.08	2.65E-04	15	45	45	9.38E-01	Spleen
PTSD	ENSG00000283674.1	RP11-419I17.1	-0.35	-0.02	7.26E-01	0.00	0.08	1.76E-04	3	18	18	9.38E-01	Spleen
PTSD	ENSG00000168300.13	PCMTD1	-0.35	0.00	7.26E-01	0.01	0.11	9.56E-06	74	88	88	9.38E-01	Spleen
PTSD	ENSG00000269893.6	SNHG8	-0.35	0.00	7.27E-01	0.01	0.26	8.72E-13	5	11	11	9.38E-01	Spleen
PTSD	ENSG00000204792.2	LINC01291	-0.35	0.00	7.27E-01	0.02	0.52	1.74E-31	12	40	40	9.38E-01	Spleen
PTSD	ENSG00000108590.10	MED31	-0.35	0.00	7.27E-01	0.02	0.19	3.51E-09	12	28	28	9.38E-01	Spleen
PTSD	ENSG00000129474.15	AJUBA	0.35	0.02	7.27E-01	0.00	0.07	4.40E-04	3	16	16	9.38E-01	Spleen
PTSD	ENSG00000155530.2	LRGUK	-0.35	0.00	7.28E-01	0.03	0.17	4.52E-09	57	135	135	9.38E-01	Spleen
PTSD	ENSG00000105856.13	HBP1	-0.35	-0.01	7.28E-01	0.00	0.02	4.23E-02	37	78	78	9.38E-01	Spleen
PTSD	ENSG00000117505.12	DR1	0.35	0.01	7.28E-01	0.00	0.14	2.28E-07	5	12	12	9.38E-01	Spleen
PTSD	ENSG00000197165.10	SULT1A2	0.35	0.01	7.28E-01	0.00	0.33	2.98E-17	14	31	31	9.38E-01	Spleen
PTSD	ENSG00000092108.20	SCFD1	-0.35	-0.03	7.28E-01	0.00	0.16	4.24E-08	3	14	14	9.38E-01	Spleen
PTSD	ENSG00000205476.8	CCDC85C	-0.35	-0.11	7.28E-01	0.00	0.08	1.26E-04	4	5	5	9.38E-01	Spleen
PTSD	ENSG00000130540.13	SULT4A1	-0.35	0.00	7.29E-01	0.01	0.23	9.80E-12	26	42	42	9.38E-01	Spleen
PTSD	ENSG00000136932.13	TRMO	-0.35	-0.02	7.29E-01	0.00	0.26	3.34E-13	5	21	21	9.38E-01	Spleen
PTSD	ENSG00000164116.16	GUCY1A3	-0.35	-0.01	7.29E-01	0.00	0.03	3.80E-02	7	17	17	9.38E-01	Spleen
PTSD	ENSG00000257703.5	RP11-328J6.1	-0.35	-0.08	7.29E-01	0.00	0.09	7.86E-05	1	6	6	9.38E-01	Spleen
PTSD	ENSG00000145882.10	PCYOX1L	0.35	0.01	7.30E-01	0.00	0.24	3.81E-12	3	7	7	9.38E-01	Spleen
PTSD	ENSG00000256582.1	RP11-75L1.1	-0.35	-0.06	7.30E-01	0.00	0.14	6.63E-08	1	9	9	9.38E-01	Spleen
PTSD	ENSG00000187010.19	RHD	0.35	0.00	7.30E-01	0.13	0.49	6.34E-29	24	35	35	9.38E-01	Spleen
PTSD	ENSG00000143850.13	PLEKHA6	-0.35	-0.02	7.30E-01	0.00	0.26	5.78E-14	9	29	29	9.38E-01	Spleen
PTSD	ENSG00000254585.2	MAGEL2	0.34	0.01	7.30E-01	0.01	0.06	9.36E-04	23	90	90	9.38E-01	Spleen
PTSD	ENSG00000144504.15	ANKMY1	0.34	0.02	7.30E-01	0.00	0.19	1.08E-09	1	5	5	9.38E-01	Spleen
PTSD	ENSG00000106397.11	PLOD3	-0.34	-0.02	7.30E-01	0.00	0.03	2.30E-02	15	20	20	9.38E-01	Spleen
PTSD	ENSG00000143036.16	SLC44A3	-0.34	-0.05	7.30E-01	0.00	0.12	2.24E-06	2	20	20	9.38E-01	Spleen
PTSD	ENSG00000122696.13	SLC25A51	-0.34	0.00	7.30E-01	0.05	0.10	2.77E-05	62	80	80	9.38E-01	Spleen
PTSD	ENSG00000100360.14	IFT27	-0.34	0.00	7.31E-01	0.01	0.12	2.15E-06	6	12	12	9.38E-01	Spleen
PTSD	ENSG00000259763.1	LINC02157	0.34	0.00	7.31E-01	0.06	0.11	1.13E-05	46	99	99	9.38E-01	Spleen
PTSD	ENSG00000272361.2	GS1-166A23.2	-0.34	-0.01	7.31E-01	0.01	0.14	3.27E-07	17	32	32	9.38E-01	Spleen
PTSD	ENSG00000134709.10	HOOK1	-0.34	0.00	7.31E-01	0.01	0.17	2.92E-08	17	56	56	9.38E-01	Spleen
PTSD	ENSG00000167914.11	GSDMA	0.34	0.00	7.32E-01	0.06	0.21	1.86E-10	11	15	15	9.38E-01	Spleen
PTSD	ENSG00000118894.14	EEF2KMT	0.34	0.01	7.32E-01	0.00	0.12	2.03E-06	7	24	24	9.38E-01	Spleen
PTSD	ENSG00000085832.16	EPS15	0.34	0.01	7.32E-01	0.00	0.26	4.29E-13	22	40	40	9.38E-01	Spleen
PTSD	ENSG00000171246.5	NPTX1	0.34	0.00	7.32E-01	0.01	0.12	1.01E-06	9	17	17	9.38E-01	Spleen
PTSD	ENSG00000259820.1	AC083843.1	-0.34	-0.01	7.32E-01	0.01	0.14	4.58E-07	5	12	12	9.38E-01	Spleen
PTSD	ENSG00000244242.1	IFITM10	0.34	0.01	7.32E-01	0.00	0.04	1.34E-02	19	53	53	9.38E-01	Spleen
PTSD	ENSG00000134014.16	ELP3	-0.34	0.00	7.33E-01	0.01	0.20	4.55E-10	13	18	18	9.39E-01	Spleen
PTSD	ENSG00000167930.15	FAM234A	0.34	0.01	7.34E-01	0.00	0.19	2.60E-09	6	11	11	9.39E-01	Spleen
PTSD	ENSG00000119537.15	KDSR	0.34	0.00	7.34E-01	0.01	0.14	3.36E-07	28	48	48	9.39E-01	Spleen
PTSD	ENSG00000091490.10	SEL1L3	0.34	0.01	7.34E-01	0.01	0.19	1.29E-09	6	9	9	9.39E-01	Spleen
PTSD	ENSG00000108395.13	TRIM37	0.34	0.01	7.34E-01	0.00	0.29	1.77E-14	5	20	20	9.39E-01	Spleen
PTSD	ENSG00000114023.15	FAM162A	0.34	0.01	7.34E-01	0.01	0.06	1.15E-03	18	32	32	9.39E-01	Spleen
PTSD	ENSG00000197147.13	LRRC8B	-0.34	0.00	7.34E-01	0.01	0.23	1.13E-11	28	59	59	9.39E-01	Spleen
PTSD	ENSG00000171793.13	CTPS1	0.34	0.03	7.34E-01	0.00	0.05	3.92E-03	8	17	17	9.39E-01	Spleen
PTSD	ENSG00000231595.1	AC005224.2	-0.34	-0.01	7.35E-01	0.00	0.08	2.04E-04	15	40	40	9.39E-01	Spleen
PTSD	ENSG00000132623.15	ANKEF1	-0.34	0.00	7.35E-01	0.03	0.23	1.63E-11	7	10	10	9.39E-01	Spleen
PTSD	ENSG00000104147.8	OIP5	-0.34	-0.02	7.35E-01	0.00	0.04	7.48E-03	5	19	19	9.39E-01	Spleen
PTSD	ENSG00000174886.12	NDUFA11	-0.34	0.00	7.35E-01	0.01	0.25	1.15E-12	18	20	20	9.39E-01	Spleen
PTSD	ENSG00000232104.3	RFX3-AS1	-0.34	0.00	7.35E-01	0.05	0.23	8.64E-12	48	120	120	9.39E-01	Spleen
PTSD	ENSG00000075234.16	TTC38	-0.34	-0.01	7.36E-01	0.01	0.10	2.00E-05	10	27	27	9.40E-01	Spleen
PTSD	ENSG00000177380.13	PPFIA3	-0.34	0.00	7.36E-01	0.09	0.45	7.29E-26	12	18	18	9.40E-01	Spleen
PTSD	ENSG00000197140.14	ADAM32	-0.34	0.00	7.37E-01	0.05	0.50	2.34E-29	21	32	32	9.40E-01	Spleen
PTSD	ENSG00000273014.1	RP11-225B17.2	0.34	0.00	7.37E-01	0.03	0.17	5.09E-09	23	40	40	9.40E-01	Spleen
PTSD	ENSG00000188573.7	FBLL1	-0.34	0.00	7.37E-01	0.01	0.32	5.00E-18	30	62	62	9.40E-01	Spleen
PTSD	ENSG00000136100.12	VPS36	-0.34	-0.02	7.37E-01	0.00	0.04	6.58E-03	2	2	2	9.40E-01	Spleen
PTSD	ENSG00000272335.1	RP11-53O19.3	0.34	0.01	7.37E-01	0.00	0.11	8.16E-06	24	32	32	9.40E-01	Spleen
PTSD	ENSG00000070759.16	TESK2	0.34	0.00	7.37E-01	0.01	0.19	8.15E-10	26	45	45	9.40E-01	Spleen
PTSD	ENSG00000165757.8	KIAA1462	0.34	0.01	7.38E-01	0.01	0.10	1.76E-05	26	74	74	9.40E-01	Spleen
PTSD	ENSG00000161904.11	LEMD2	-0.33	0.00	7.38E-01	0.02	0.13	9.58E-07	60	87	87	9.40E-01	Spleen
PTSD	ENSG00000103241.6	FOXF1	-0.33	-0.02	7.38E-01	0.00	0.05	2.60E-03	7	11	11	9.40E-01	Spleen
PTSD	ENSG00000198182.12	ZNF607	0.33	0.02	7.38E-01	0.00	0.04	7.84E-03	7	11	11	9.40E-01	Spleen
PTSD	ENSG00000099917.17	MED15	-0.33	-0.01	7.38E-01	0.01	0.17	1.10E-08	8	28	28	9.40E-01	Spleen
PTSD	ENSG00000109906.13	ZBTB16	0.33	0.01	7.39E-01	0.00	0.03	2.33E-02	27	56	56	9.41E-01	Spleen
PTSD	ENSG00000274925.1	CTD-2547G23.4	0.33	0.01	7.39E-01	0.00	0.03	2.71E-02	3	4	4	9.41E-01	Spleen
PTSD	ENSG00000154330.12	PGM5	-0.33	0.00	7.39E-01	0.01	0.08	1.49E-04	25	50	50	9.41E-01	Spleen
PTSD	ENSG00000187912.11	CLEC17A	0.33	0.01	7.40E-01	0.00	0.05	2.31E-03	4	10	10	9.41E-01	Spleen
PTSD	ENSG00000166847.9	DCTN5	-0.33	0.00	7.40E-01	0.16	0.53	2.19E-33	18	23	23	9.41E-01	Spleen
PTSD	ENSG00000127561.14	SYNGR3	0.33	0.00	7.40E-01	0.02	0.05	2.35E-03	21	43	43	9.41E-01	Spleen
PTSD	ENSG00000100191.5	SLC5A4	0.33	0.00	7.40E-01	0.18	0.32	1.85E-16	106	175	175	9.41E-01	Spleen
PTSD	ENSG00000158022.6	TRIM63	0.33	0.00	7.40E-01	0.02	0.21	7.37E-11	18	36	36	9.41E-01	Spleen
PTSD	ENSG00000173113.6	TRMT112	0.33	0.01	7.40E-01	0.00	0.06	9.40E-04	27	39	39	9.41E-01	Spleen
PTSD	ENSG00000126746.17	ZNF384	0.33	0.02	7.41E-01	0.00	0.20	3.85E-10	11	24	24	9.41E-01	Spleen
PTSD	ENSG00000270020.1	RP11-463O9.9	0.33	0.00	7.41E-01	0.01	0.39	2.78E-22	10	35	35	9.41E-01	Spleen
PTSD	ENSG00000157601.13	MX1	-0.33	0.00	7.41E-01	0.01	0.18	5.66E-09	2	10	10	9.41E-01	Spleen
PTSD	ENSG00000146285.13	SCML4	-0.33	0.00	7.41E-01	0.00	0.24	2.69E-12	7	17	17	9.41E-01	Spleen
PTSD	ENSG00000124357.12	NAGK	0.33	0.00	7.41E-01	0.01	0.41	8.13E-23	7	19	19	9.41E-01	Spleen
PTSD	ENSG00000163633.10	C4orf36	-0.33	0.00	7.42E-01	0.03	0.07	3.79E-04	43	58	58	9.41E-01	Spleen
PTSD	ENSG00000267838.2	AC008746.12	0.33	0.00	7.42E-01	0.01	0.40	3.08E-22	9	37	37	9.41E-01	Spleen
PTSD	ENSG00000178860.8	MSC	-0.33	-0.01	7.42E-01	0.00	0.04	6.77E-03	1	14	14	9.41E-01	Spleen
PTSD	ENSG00000083828.15	ZNF586	0.33	0.00	7.43E-01	0.01	0.16	8.06E-09	8	12	12	9.41E-01	Spleen
PTSD	ENSG00000231437.3	LINC01750	-0.33	0.00	7.43E-01	0.02	0.17	1.18E-08	35	61	61	9.41E-01	Spleen
PTSD	ENSG00000230658.1	KLHL7-AS1	0.33	0.00	7.43E-01	0.02	0.59	1.11E-38	15	41	41	9.41E-01	Spleen
PTSD	ENSG00000198933.9	TBKBP1	-0.33	-0.04	7.43E-01	0.00	0.40	2.05E-22	14	25	25	9.41E-01	Spleen
PTSD	ENSG00000073417.14	PDE8A	-0.33	-0.01	7.43E-01	0.00	0.05	3.10E-03	28	38	38	9.41E-01	Spleen
PTSD	ENSG00000177034.14	MTX3	-0.33	0.00	7.43E-01	0.01	0.23	2.24E-11	25	46	46	9.41E-01	Spleen
PTSD	ENSG00000147408.14	CSGALNACT1	-0.33	0.00	7.43E-01	0.01	0.22	1.26E-11	9	22	22	9.41E-01	Spleen
PTSD	ENSG00000142632.16	ARHGEF19	0.33	0.00	7.44E-01	0.12	0.45	2.60E-26	13	19	19	9.41E-01	Spleen
PTSD	ENSG00000152766.5	ANKRD22	0.33	0.02	7.44E-01	0.00	0.30	1.87E-15	7	17	17	9.41E-01	Spleen
PTSD	ENSG00000180155.19	LYNX1	0.33	0.00	7.44E-01	0.01	0.25	1.28E-12	23	51	51	9.41E-01	Spleen
PTSD	ENSG00000130529.15	TRPM4	-0.33	0.00	7.44E-01	0.11	0.43	9.39E-25	21	25	25	9.41E-01	Spleen
PTSD	ENSG00000137154.12	RPS6	-0.33	-0.02	7.44E-01	0.00	0.02	4.24E-02	10	25	25	9.41E-01	Spleen
PTSD	ENSG00000144566.10	RAB5A	-0.33	-0.05	7.44E-01	0.00	0.05	3.56E-03	1	7	7	9.41E-01	Spleen
PTSD	ENSG00000183172.8	SMDT1	0.33	0.00	7.44E-01	0.04	0.52	1.79E-32	14	28	28	9.41E-01	Spleen
PTSD	ENSG00000166823.5	MESP1	-0.33	-0.01	7.44E-01	0.01	0.09	4.66E-05	28	52	52	9.41E-01	Spleen
PTSD	ENSG00000131037.14	EPS8L1	-0.33	0.00	7.44E-01	0.04	0.16	6.32E-08	18	41	41	9.41E-01	Spleen
PTSD	ENSG00000065268.10	WDR18	0.33	0.01	7.45E-01	0.00	0.56	2.11E-38	5	17	17	9.41E-01	Spleen
PTSD	ENSG00000196743.8	GM2A	-0.33	0.00	7.45E-01	0.05	0.38	1.90E-20	16	25	25	9.41E-01	Spleen
PTSD	ENSG00000185621.11	LMLN	-0.32	-0.05	7.45E-01	0.00	0.05	2.83E-03	1	10	10	9.41E-01	Spleen
PTSD	ENSG00000257335.8	MGAM	0.32	0.05	7.45E-01	0.00	0.02	3.94E-02	5	35	35	9.41E-01	Spleen
PTSD	ENSG00000183617.4	MRPL54	-0.32	0.00	7.46E-01	0.03	0.32	2.80E-17	2	6	6	9.41E-01	Spleen
PTSD	ENSG00000137731.13	FXYD2	0.32	0.04	7.46E-01	0.00	0.14	3.24E-07	1	10	10	9.41E-01	Spleen
PTSD	ENSG00000048544.5	MRPS10	-0.32	0.00	7.46E-01	0.02	0.37	8.42E-20	14	22	22	9.42E-01	Spleen
PTSD	ENSG00000271425.7	NBPF10	-0.32	-0.02	7.47E-01	0.00	0.38	1.75E-20	1	17	17	9.42E-01	Spleen
PTSD	ENSG00000273442.1	AC006946.17	-0.32	-0.01	7.47E-01	0.00	0.04	1.04E-02	9	19	19	9.42E-01	Spleen
PTSD	ENSG00000162373.12	BEND5	-0.32	-0.02	7.47E-01	0.00	0.04	5.87E-03	3	5	5	9.42E-01	Spleen
PTSD	ENSG00000197535.14	MYO5A	0.32	0.02	7.47E-01	0.00	0.06	2.10E-03	55	56	56	9.42E-01	Spleen
PTSD	ENSG00000134265.12	NAPG	-0.32	-0.01	7.47E-01	0.00	0.43	9.51E-24	4	27	27	9.42E-01	Spleen
PTSD	ENSG00000178386.12	ZNF223	-0.32	0.00	7.48E-01	0.05	0.27	3.06E-13	23	28	28	9.42E-01	Spleen
PTSD	ENSG00000038532.14	CLEC16A	-0.32	-0.01	7.48E-01	0.00	0.04	1.21E-02	8	21	21	9.42E-01	Spleen
PTSD	ENSG00000151575.14	TEX9	-0.32	-0.01	7.49E-01	0.00	0.05	2.70E-03	20	43	43	9.43E-01	Spleen
PTSD	ENSG00000164048.13	ZNF589	-0.32	0.00	7.49E-01	0.02	0.41	3.23E-22	17	31	31	9.43E-01	Spleen
PTSD	ENSG00000008952.16	SEC62	0.32	0.00	7.50E-01	0.01	0.04	6.36E-03	14	24	24	9.44E-01	Spleen
PTSD	ENSG00000274512.5	TBC1D3L	-0.32	0.00	7.50E-01	0.01	0.40	5.26E-22	23	51	51	9.44E-01	Spleen
PTSD	ENSG00000096996.15	IL12RB1	-0.32	0.00	7.50E-01	0.03	0.22	2.61E-11	17	24	24	9.44E-01	Spleen
PTSD	ENSG00000261222.2	CTD-2006K23.1	-0.32	0.00	7.51E-01	0.06	0.23	2.14E-11	16	33	33	9.44E-01	Spleen
PTSD	ENSG00000105726.16	ATP13A1	-0.32	-0.01	7.51E-01	0.00	0.11	9.15E-06	2	6	6	9.44E-01	Spleen
PTSD	ENSG00000127472.10	PLA2G5	0.32	0.00	7.52E-01	0.01	0.10	1.27E-05	38	52	52	9.45E-01	Spleen
PTSD	ENSG00000119927.13	GPAM	0.32	0.00	7.52E-01	0.01	0.03	1.46E-02	17	47	47	9.45E-01	Spleen
PTSD	ENSG00000185000.11	DGAT1	0.32	0.01	7.52E-01	0.00	0.11	1.27E-05	4	17	17	9.45E-01	Spleen
PTSD	ENSG00000136682.14	CBWD2	-0.32	-0.03	7.53E-01	0.00	0.23	9.08E-12	6	14	14	9.45E-01	Spleen
PTSD	ENSG00000169180.11	XPO6	0.31	0.01	7.53E-01	0.00	0.09	3.34E-05	16	58	58	9.45E-01	Spleen
PTSD	ENSG00000078140.13	UBE2K	-0.31	-0.02	7.53E-01	0.00	0.06	1.41E-03	5	21	21	9.45E-01	Spleen
PTSD	ENSG00000164465.18	DCBLD1	-0.31	0.00	7.53E-01	0.01	0.06	1.17E-03	21	30	30	9.45E-01	Spleen
PTSD	ENSG00000185904.11	LINC00839	0.31	0.01	7.53E-01	0.00	0.19	2.43E-09	5	29	29	9.45E-01	Spleen
PTSD	ENSG00000204653.9	ASPDH	-0.31	-0.02	7.54E-01	0.00	0.05	2.65E-03	6	16	16	9.45E-01	Spleen
PTSD	ENSG00000145604.15	SKP2	-0.31	-0.02	7.54E-01	0.00	0.03	1.91E-02	3	13	13	9.45E-01	Spleen
PTSD	ENSG00000107537.13	PHYH	0.31	0.02	7.54E-01	0.00	0.14	3.61E-07	9	27	27	9.45E-01	Spleen
PTSD	ENSG00000176783.14	RUFY1	-0.31	-0.01	7.54E-01	0.00	0.08	1.50E-04	7	14	14	9.45E-01	Spleen
PTSD	ENSG00000130158.13	DOCK6	0.31	0.03	7.54E-01	0.00	0.07	6.41E-04	3	6	6	9.45E-01	Spleen
PTSD	ENSG00000176454.13	LPCAT4	0.31	0.00	7.54E-01	0.01	0.16	5.05E-08	40	81	81	9.45E-01	Spleen
PTSD	ENSG00000173809.17	TDRD12	-0.31	0.00	7.55E-01	0.02	0.09	3.54E-05	5	6	6	9.45E-01	Spleen
PTSD	ENSG00000270806.1	C17orf50	0.31	0.01	7.55E-01	0.00	0.09	3.17E-05	1	3	3	9.45E-01	Spleen
PTSD	ENSG00000138750.14	NUP54	-0.31	0.00	7.56E-01	0.03	0.27	2.20E-13	38	46	46	9.45E-01	Spleen
PTSD	ENSG00000158869.10	FCER1G	-0.31	-0.03	7.56E-01	0.00	0.07	2.35E-04	4	6	6	9.45E-01	Spleen
PTSD	ENSG00000152219.4	ARL14EP	0.31	0.00	7.56E-01	0.04	0.31	3.10E-16	39	48	48	9.45E-01	Spleen
PTSD	ENSG00000108465.14	CDK5RAP3	-0.31	-0.01	7.56E-01	0.00	0.15	1.73E-07	41	63	63	9.45E-01	Spleen
PTSD	ENSG00000197747.8	S100A10	0.31	0.00	7.56E-01	0.04	0.39	1.45E-21	54	62	62	9.45E-01	Spleen
PTSD	ENSG00000198625.12	MDM4	0.31	0.01	7.57E-01	0.00	0.13	6.12E-07	17	22	22	9.45E-01	Spleen
PTSD	ENSG00000115275.11	MOGS	-0.31	-0.01	7.57E-01	0.00	0.16	3.76E-08	13	18	18	9.45E-01	Spleen
PTSD	ENSG00000125826.20	RBCK1	-0.31	-0.01	7.57E-01	0.00	0.18	3.59E-09	16	44	44	9.45E-01	Spleen
PTSD	ENSG00000265752.2	RP11-403A21.1	-0.31	-0.02	7.57E-01	0.00	0.09	8.30E-05	13	32	32	9.45E-01	Spleen
PTSD	ENSG00000277851.1	RP11-756G20.1	0.31	0.00	7.57E-01	0.05	0.15	1.30E-07	6	20	20	9.45E-01	Spleen
PTSD	ENSG00000161010.14	MRNIP	-0.31	0.00	7.57E-01	0.01	0.05	2.39E-03	25	63	63	9.45E-01	Spleen
PTSD	ENSG00000241837.6	ATP5O	-0.31	-0.01	7.58E-01	0.00	0.06	1.25E-03	26	58	58	9.45E-01	Spleen
PTSD	ENSG00000143578.15	CREB3L4	-0.31	-0.01	7.58E-01	0.00	0.11	9.84E-06	1	10	10	9.45E-01	Spleen
PTSD	ENSG00000184293.7	CLECL1	0.31	1.01	7.58E-01	0.00	0.19	2.31E-10	1	19	19	9.45E-01	Spleen
PTSD	ENSG00000105609.16	LILRB5	0.31	0.00	7.58E-01	0.01	0.04	1.32E-02	38	88	88	9.45E-01	Spleen
PTSD	ENSG00000093134.14	VNN3	0.31	0.00	7.58E-01	0.01	0.22	3.19E-11	5	16	16	9.45E-01	Spleen
PTSD	ENSG00000123360.11	PDE1B	0.31	0.01	7.58E-01	0.01	0.07	4.38E-04	9	18	18	9.45E-01	Spleen
PTSD	ENSG00000159579.13	RSPRY1	-0.31	0.00	7.58E-01	0.02	0.11	5.70E-06	14	23	23	9.45E-01	Spleen
PTSD	ENSG00000036565.14	SLC18A1	-0.31	0.00	7.58E-01	0.09	0.29	1.05E-14	8	16	16	9.45E-01	Spleen
PTSD	ENSG00000243811.8	APOBEC3D	0.31	0.02	7.58E-01	0.00	0.09	5.44E-05	4	23	23	9.45E-01	Spleen
PTSD	ENSG00000108509.20	CAMTA2	-0.31	-0.02	7.59E-01	0.00	0.16	3.00E-08	2	30	30	9.45E-01	Spleen
PTSD	ENSG00000137726.16	FXYD6	0.31	0.11	7.59E-01	0.00	0.03	3.59E-02	3	17	17	9.45E-01	Spleen
PTSD	ENSG00000152926.14	ZNF117	-0.31	0.00	7.59E-01	0.02	0.28	2.00E-14	108	143	143	9.45E-01	Spleen
PTSD	ENSG00000156510.12	HKDC1	0.31	0.00	7.59E-01	0.01	0.34	1.68E-17	9	21	21	9.45E-01	Spleen
PTSD	ENSG00000248333.8	CDK11B	0.31	0.00	7.59E-01	0.01	0.11	7.56E-06	12	43	43	9.45E-01	Spleen
PTSD	ENSG00000204920.10	ZNF155	-0.31	0.00	7.59E-01	0.07	0.26	4.98E-13	25	52	52	9.45E-01	Spleen
PTSD	ENSG00000173163.10	COMMD1	-0.31	-0.01	7.59E-01	0.00	0.03	2.99E-02	13	25	25	9.45E-01	Spleen
PTSD	ENSG00000175334.7	BANF1	0.31	0.00	7.60E-01	0.01	0.18	7.39E-09	21	23	23	9.45E-01	Spleen
PTSD	ENSG00000275401.1	RP4-564F22.7	-0.31	0.00	7.60E-01	0.02	0.08	2.01E-04	35	77	77	9.45E-01	Spleen
PTSD	ENSG00000238142.1	RP11-108M9.4	-0.31	0.00	7.60E-01	0.01	0.33	4.88E-18	6	32	32	9.45E-01	Spleen
PTSD	ENSG00000104783.11	KCNN4	-0.31	-0.01	7.60E-01	0.00	0.06	1.45E-03	19	31	31	9.45E-01	Spleen
PTSD	ENSG00000197077.13	KIAA1671	0.31	0.01	7.60E-01	0.00	0.06	8.77E-04	4	12	12	9.45E-01	Spleen
PTSD	ENSG00000082258.12	CCNT2	0.31	0.00	7.60E-01	0.00	0.14	2.02E-07	12	35	35	9.45E-01	Spleen
PTSD	ENSG00000173218.14	VANGL1	0.30	0.01	7.61E-01	0.00	0.08	1.53E-04	20	45	45	9.45E-01	Spleen
PTSD	ENSG00000137869.14	CYP19A1	0.30	0.00	7.61E-01	0.01	0.04	2.41E-03	7	9	9	9.45E-01	Spleen
PTSD	ENSG00000278445.1	RP11-255P5.3	0.30	0.00	7.61E-01	0.01	0.09	4.60E-05	13	21	21	9.45E-01	Spleen
PTSD	ENSG00000110171.19	TRIM3	0.30	0.01	7.61E-01	0.00	0.11	6.69E-06	5	19	19	9.45E-01	Spleen
PTSD	ENSG00000144659.10	SLC25A38	-0.30	-0.01	7.61E-01	0.00	0.02	4.70E-02	11	27	27	9.45E-01	Spleen
PTSD	ENSG00000185730.7	ZNF696	-0.30	-0.01	7.61E-01	0.00	0.22	7.96E-11	15	29	29	9.45E-01	Spleen
PTSD	ENSG00000168056.15	LTBP3	-0.30	0.00	7.61E-01	0.01	0.07	3.21E-04	19	41	41	9.45E-01	Spleen
PTSD	ENSG00000118276.11	B4GALT6	-0.30	-0.01	7.61E-01	0.00	0.05	2.92E-03	4	13	13	9.45E-01	Spleen
PTSD	ENSG00000272787.1	KB-226F1.2	0.30	0.01	7.61E-01	0.00	0.07	3.50E-04	9	28	28	9.45E-01	Spleen
PTSD	ENSG00000027847.13	B4GALT7	0.30	0.01	7.62E-01	0.00	0.19	1.61E-09	7	22	22	9.45E-01	Spleen
PTSD	ENSG00000267289.1	CTD-2623N2.11	0.30	0.00	7.62E-01	0.05	0.07	3.43E-04	34	68	68	9.45E-01	Spleen
PTSD	ENSG00000167747.13	C19orf48	0.30	0.00	7.62E-01	0.01	0.17	1.68E-08	16	43	43	9.45E-01	Spleen
PTSD	ENSG00000272564.1	RP11-548P2.2	-0.30	-0.06	7.63E-01	0.00	0.06	8.62E-04	2	21	21	9.45E-01	Spleen
PTSD	ENSG00000173614.13	NMNAT1	0.30	0.01	7.63E-01	0.00	0.03	2.93E-02	6	11	11	9.45E-01	Spleen
PTSD	ENSG00000115257.15	PCSK4	-0.30	-0.01	7.63E-01	0.00	0.03	2.80E-02	2	5	5	9.45E-01	Spleen
PTSD	ENSG00000131100.12	ATP6V1E1	0.30	0.09	7.63E-01	0.00	0.05	2.60E-03	1	4	4	9.45E-01	Spleen
PTSD	ENSG00000132394.10	EEFSEC	-0.30	-0.01	7.63E-01	0.00	0.03	2.67E-02	34	57	57	9.45E-01	Spleen
PTSD	ENSG00000156983.15	BRPF1	0.30	0.01	7.63E-01	0.00	0.03	2.47E-02	7	21	21	9.45E-01	Spleen
PTSD	ENSG00000100053.9	CRYBB3	0.30	0.01	7.63E-01	0.00	0.05	4.56E-03	17	40	40	9.45E-01	Spleen
PTSD	ENSG00000145113.21	MUC4	0.30	0.00	7.64E-01	0.02	0.28	6.70E-14	22	39	39	9.45E-01	Spleen
PTSD	ENSG00000136104.19	RNASEH2B	0.30	0.00	7.64E-01	0.03	0.14	2.96E-07	51	81	81	9.45E-01	Spleen
PTSD	ENSG00000117174.10	ZNHIT6	-0.30	0.00	7.64E-01	0.03	0.33	1.62E-17	28	39	39	9.45E-01	Spleen
PTSD	ENSG00000256427.1	RP11-118B22.4	0.30	0.79	7.64E-01	0.00	0.18	6.09E-09	1	37	37	9.45E-01	Spleen
PTSD	ENSG00000275636.1	RP11-521C20.5	-0.30	-0.01	7.64E-01	0.00	0.03	2.88E-02	2	6	6	9.45E-01	Spleen
PTSD	ENSG00000188385.11	JAKMIP3	-0.30	-0.01	7.65E-01	0.00	0.11	4.94E-06	6	40	40	9.45E-01	Spleen
PTSD	ENSG00000152672.7	CLEC4F	-0.30	0.00	7.65E-01	0.07	0.32	2.29E-16	13	31	31	9.45E-01	Spleen
PTSD	ENSG00000223510.6	CDRT15	-0.30	0.00	7.65E-01	0.02	0.38	5.50E-21	8	18	18	9.45E-01	Spleen
PTSD	ENSG00000107937.18	GTPBP4	-0.30	-0.01	7.65E-01	0.00	0.04	4.97E-03	6	19	19	9.45E-01	Spleen
PTSD	ENSG00000141956.13	PRDM15	0.30	0.00	7.66E-01	0.01	0.14	2.89E-07	27	60	60	9.46E-01	Spleen
PTSD	ENSG00000100116.16	GCAT	-0.30	-0.01	7.66E-01	0.01	0.10	2.00E-05	17	43	43	9.46E-01	Spleen
PTSD	ENSG00000259230.1	CTD-2555C10.3	0.30	0.01	7.66E-01	0.00	0.05	2.79E-03	11	22	22	9.46E-01	Spleen
PTSD	ENSG00000168481.8	LGI3	0.30	0.00	7.67E-01	0.01	0.11	9.94E-06	20	51	51	9.46E-01	Spleen
PTSD	ENSG00000255491.2	RP11-1082L8.3	-0.30	-0.01	7.67E-01	0.00	0.03	1.91E-02	24	44	44	9.46E-01	Spleen
PTSD	ENSG00000164182.10	NDUFAF2	0.30	0.00	7.67E-01	0.01	0.11	6.15E-06	12	22	22	9.46E-01	Spleen
PTSD	ENSG00000124713.5	GNMT	-0.30	0.00	7.67E-01	0.07	0.21	2.23E-11	21	29	29	9.46E-01	Spleen
PTSD	ENSG00000278869.1	CITF22-49E9.3	0.30	0.00	7.67E-01	0.03	0.08	2.85E-04	38	49	49	9.46E-01	Spleen
PTSD	ENSG00000171766.15	GATM	-0.30	0.00	7.67E-01	0.02	0.14	5.99E-07	33	45	45	9.46E-01	Spleen
PTSD	ENSG00000151917.17	BEND6	0.30	0.00	7.67E-01	0.01	0.10	3.99E-05	27	40	40	9.46E-01	Spleen
PTSD	ENSG00000157927.16	RADIL	0.30	0.00	7.67E-01	0.01	0.07	4.58E-04	5	13	13	9.46E-01	Spleen
PTSD	ENSG00000269220.1	LINC00528	0.30	0.21	7.68E-01	0.00	0.06	1.44E-03	2	21	21	9.46E-01	Spleen
PTSD	ENSG00000241186.9	TDGF1	0.29	0.02	7.69E-01	0.00	0.51	1.45E-30	3	11	11	9.46E-01	Spleen
PTSD	ENSG00000138658.15	ZGRF1	-0.29	0.00	7.69E-01	0.05	0.34	1.51E-17	35	62	62	9.46E-01	Spleen
PTSD	ENSG00000174469.19	CNTNAP2	-0.29	-0.01	7.69E-01	0.00	0.05	2.70E-03	8	35	35	9.46E-01	Spleen
PTSD	ENSG00000205611.4	LINC01597	-0.29	-1.45	7.69E-01	0.00	0.04	1.15E-02	1	8	8	9.46E-01	Spleen
PTSD	ENSG00000106400.11	ZNHIT1	0.29	0.00	7.69E-01	0.01	0.16	2.67E-08	21	35	35	9.46E-01	Spleen
PTSD	ENSG00000171517.5	LPAR3	0.29	0.00	7.69E-01	0.01	0.23	1.20E-11	28	90	90	9.46E-01	Spleen
PTSD	ENSG00000254852.8	NPIPA2	-0.29	0.00	7.69E-01	0.04	0.05	2.71E-03	23	82	82	9.46E-01	Spleen
PTSD	ENSG00000271553.1	RP11-274B21.10	0.29	0.00	7.69E-01	0.09	0.47	2.91E-30	66	89	89	9.46E-01	Spleen
PTSD	ENSG00000135472.8	FAIM2	0.29	0.00	7.70E-01	0.03	0.23	3.52E-12	32	50	50	9.46E-01	Spleen
PTSD	ENSG00000241360.1	PDXP	-0.29	-0.01	7.70E-01	0.00	0.03	1.72E-02	4	11	11	9.46E-01	Spleen
PTSD	ENSG00000127554.12	GFER	0.29	0.01	7.70E-01	0.00	0.03	1.55E-02	8	11	11	9.46E-01	Spleen
PTSD	ENSG00000204936.9	CD177	-0.29	0.00	7.70E-01	0.01	0.04	1.06E-02	17	34	34	9.46E-01	Spleen
PTSD	ENSG00000283703.1	RP11-680F20.6	0.29	0.01	7.70E-01	0.00	0.19	5.69E-10	15	34	34	9.46E-01	Spleen
PTSD	ENSG00000249859.9	PVT1	-0.29	0.00	7.71E-01	0.02	0.11	4.21E-06	25	42	42	9.46E-01	Spleen
PTSD	ENSG00000166839.16	ANKDD1A	0.29	0.01	7.71E-01	0.00	0.07	3.21E-04	6	7	7	9.46E-01	Spleen
PTSD	ENSG00000270170.1	NCBP2-AS2	0.29	0.01	7.72E-01	0.00	0.03	1.84E-02	10	28	28	9.47E-01	Spleen
PTSD	ENSG00000117500.12	TMED5	-0.29	-0.01	7.72E-01	0.00	0.27	1.71E-14	18	38	38	9.47E-01	Spleen
PTSD	ENSG00000165490.12	DDIAS	0.29	0.01	7.72E-01	0.00	0.02	4.36E-02	7	23	23	9.47E-01	Spleen
PTSD	ENSG00000132932.16	ATP8A2	-0.29	-0.01	7.72E-01	0.01	0.10	2.15E-05	10	27	27	9.47E-01	Spleen
PTSD	ENSG00000109332.19	UBE2D3	-0.29	-0.01	7.72E-01	0.00	0.04	1.20E-02	13	58	58	9.47E-01	Spleen
PTSD	ENSG00000139899.10	CBLN3	-0.29	0.00	7.72E-01	0.03	0.53	3.43E-33	12	30	30	9.47E-01	Spleen
PTSD	ENSG00000197980.12	LEKR1	-0.29	0.00	7.73E-01	0.07	0.29	8.63E-15	29	62	62	9.48E-01	Spleen
PTSD	ENSG00000221916.3	C19orf73	-0.29	0.00	7.74E-01	0.01	0.04	6.01E-03	8	18	18	9.48E-01	Spleen
PTSD	ENSG00000129197.14	RPAIN	0.29	0.02	7.74E-01	0.00	0.03	3.44E-02	2	10	10	9.48E-01	Spleen
PTSD	ENSG00000100092.20	SH3BP1	0.29	0.01	7.74E-01	0.00	0.08	1.85E-04	9	29	29	9.48E-01	Spleen
PTSD	ENSG00000204498.10	NFKBIL1	-0.29	0.00	7.74E-01	0.00	0.05	2.34E-03	20	20	20	9.48E-01	Spleen
PTSD	ENSG00000240875.5	LINC00886	0.29	0.00	7.75E-01	0.01	0.24	3.18E-12	19	44	44	9.48E-01	Spleen
PTSD	ENSG00000130300.8	PLVAP	0.29	0.01	7.75E-01	0.00	0.04	9.70E-03	7	9	9	9.48E-01	Spleen
PTSD	ENSG00000179632.9	MAF1	-0.29	-0.01	7.75E-01	0.00	0.18	2.98E-09	6	25	25	9.48E-01	Spleen
PTSD	ENSG00000174606.13	ANGEL2	0.29	0.01	7.75E-01	0.00	0.31	7.71E-16	9	41	41	9.49E-01	Spleen
PTSD	ENSG00000112299.7	VNN1	0.29	0.00	7.75E-01	0.00	0.25	2.64E-12	5	21	21	9.49E-01	Spleen
PTSD	ENSG00000163563.7	MNDA	0.29	0.01	7.76E-01	0.00	0.04	5.09E-03	26	46	46	9.49E-01	Spleen
PTSD	ENSG00000129103.17	SUMF2	-0.28	-0.03	7.76E-01	0.00	0.07	3.96E-04	11	21	21	9.49E-01	Spleen
PTSD	ENSG00000173744.17	AGFG1	-0.28	-0.01	7.76E-01	0.00	0.06	1.42E-03	10	13	13	9.49E-01	Spleen
PTSD	ENSG00000231742.5	LINC01273	0.28	0.00	7.76E-01	0.01	0.05	1.72E-03	9	11	11	9.49E-01	Spleen
PTSD	ENSG00000167965.17	MLST8	0.28	0.01	7.76E-01	0.00	0.29	2.11E-14	5	16	16	9.49E-01	Spleen
PTSD	ENSG00000146453.12	PNLDC1	0.28	0.00	7.76E-01	0.02	0.07	4.70E-04	39	42	42	9.49E-01	Spleen
PTSD	ENSG00000238201.1	AC114752.3	-0.28	0.00	7.77E-01	0.01	0.02	4.14E-02	9	13	13	9.49E-01	Spleen
PTSD	ENSG00000100211.10	CBY1	0.28	0.02	7.77E-01	0.00	0.05	3.08E-03	15	31	31	9.49E-01	Spleen
PTSD	ENSG00000152942.18	RAD17	0.28	0.01	7.78E-01	0.00	0.04	7.67E-03	2	2	2	9.50E-01	Spleen
PTSD	ENSG00000171051.8	FPR1	0.28	0.00	7.78E-01	0.00	0.07	2.97E-04	43	82	82	9.50E-01	Spleen
PTSD	ENSG00000165355.7	FBXO33	0.28	0.01	7.79E-01	0.00	0.05	4.22E-03	3	10	10	9.51E-01	Spleen
PTSD	ENSG00000055211.12	GINM1	0.28	0.03	7.80E-01	0.00	0.13	8.27E-07	4	15	15	9.51E-01	Spleen
PTSD	ENSG00000261000.1	RP11-534L20.5	0.28	0.00	7.80E-01	0.13	0.53	2.17E-32	13	21	21	9.51E-01	Spleen
PTSD	ENSG00000225783.6	MIAT	-0.28	0.00	7.80E-01	0.01	0.23	2.10E-11	6	10	10	9.51E-01	Spleen
PTSD	ENSG00000144747.15	TMF1	-0.28	-0.01	7.80E-01	0.00	0.05	3.25E-03	12	20	20	9.51E-01	Spleen
PTSD	ENSG00000125877.12	ITPA	0.28	0.00	7.80E-01	0.01	0.13	1.04E-06	18	29	29	9.51E-01	Spleen
PTSD	ENSG00000183336.8	BOLA2	-0.28	0.00	7.81E-01	0.03	0.14	1.51E-07	11	31	31	9.51E-01	Spleen
PTSD	ENSG00000239642.5	MEIKIN	-0.28	0.00	7.81E-01	0.02	0.28	4.41E-15	48	91	91	9.51E-01	Spleen
PTSD	ENSG00000167202.11	TBC1D2B	-0.28	-0.01	7.81E-01	0.00	0.08	1.72E-04	16	19	19	9.51E-01	Spleen
PTSD	ENSG00000162782.15	TDRD5	0.28	0.00	7.81E-01	0.04	0.27	1.10E-13	13	29	29	9.51E-01	Spleen
PTSD	ENSG00000129467.13	ADCY4	0.28	0.00	7.81E-01	0.01	0.08	3.14E-04	25	33	33	9.51E-01	Spleen
PTSD	ENSG00000129596.4	CDO1	0.28	0.00	7.81E-01	0.02	0.19	1.70E-09	40	65	65	9.51E-01	Spleen
PTSD	ENSG00000153786.12	ZDHHC7	0.28	0.02	7.81E-01	0.00	0.12	2.22E-06	3	13	13	9.51E-01	Spleen
PTSD	ENSG00000226180.3	RP11-278A23.1	-0.28	0.00	7.81E-01	0.01	0.26	8.16E-13	21	57	57	9.51E-01	Spleen
PTSD	ENSG00000182359.14	KBTBD3	0.28	0.00	7.82E-01	0.02	0.07	3.64E-04	47	55	55	9.51E-01	Spleen
PTSD	ENSG00000013503.9	POLR3B	0.28	0.04	7.82E-01	0.00	0.02	4.96E-02	4	13	13	9.51E-01	Spleen
PTSD	ENSG00000105063.18	PPP6R1	0.28	0.09	7.82E-01	0.00	0.03	3.65E-02	1	2	2	9.51E-01	Spleen
PTSD	ENSG00000254685.6	FPGT	-0.28	-0.02	7.82E-01	0.00	0.08	1.26E-04	15	31	31	9.51E-01	Spleen
PTSD	ENSG00000179295.17	PTPN11	0.28	0.01	7.83E-01	0.00	0.05	2.62E-03	22	40	40	9.52E-01	Spleen
PTSD	ENSG00000157107.13	FCHO2	-0.28	-0.04	7.83E-01	0.00	0.12	4.06E-06	1	11	11	9.52E-01	Spleen
PTSD	ENSG00000121578.12	B4GALT4	-0.27	0.00	7.83E-01	0.02	0.25	1.05E-12	59	101	101	9.52E-01	Spleen
PTSD	ENSG00000120868.13	APAF1	-0.27	-0.01	7.84E-01	0.00	0.10	3.04E-05	15	33	33	9.52E-01	Spleen
PTSD	ENSG00000173890.16	GPR160	0.27	0.00	7.84E-01	0.02	0.17	1.08E-08	47	75	75	9.52E-01	Spleen
PTSD	ENSG00000205209.7	SCGB2B2	-0.27	-0.01	7.84E-01	0.00	0.10	1.84E-05	10	17	17	9.52E-01	Spleen
PTSD	ENSG00000198168.8	SVIP	-0.27	-0.01	7.84E-01	0.00	0.21	3.93E-11	2	12	12	9.52E-01	Spleen
PTSD	ENSG00000013364.18	MVP	-0.27	-0.01	7.85E-01	0.00	0.03	1.83E-02	11	27	27	9.52E-01	Spleen
PTSD	ENSG00000167103.11	PIP5KL1	-0.27	0.00	7.85E-01	0.01	0.12	2.46E-06	20	26	26	9.52E-01	Spleen
PTSD	ENSG00000163875.15	MEAF6	-0.27	0.00	7.85E-01	0.04	0.22	7.29E-11	33	58	58	9.52E-01	Spleen
PTSD	ENSG00000129195.15	FAM64A	-0.27	-0.02	7.85E-01	0.00	0.07	5.23E-04	3	6	6	9.52E-01	Spleen
PTSD	ENSG00000186230.6	ZNF749	0.27	0.00	7.85E-01	0.02	0.35	1.61E-18	9	26	26	9.52E-01	Spleen
PTSD	ENSG00000160959.7	LRRC14	-0.27	-0.01	7.85E-01	0.00	0.06	1.15E-03	8	21	21	9.52E-01	Spleen
PTSD	ENSG00000185640.5	KRT79	-0.27	0.00	7.85E-01	0.00	0.06	1.80E-03	20	32	32	9.52E-01	Spleen
PTSD	ENSG00000234284.6	ZNF879	0.27	0.01	7.85E-01	0.00	0.06	1.03E-03	12	13	13	9.52E-01	Spleen
PTSD	ENSG00000076258.9	FMO4	0.27	0.01	7.85E-01	0.00	0.09	4.30E-05	6	13	13	9.52E-01	Spleen
PTSD	ENSG00000171790.15	SLFNL1	-0.27	-0.01	7.86E-01	0.00	0.03	3.45E-02	3	4	4	9.52E-01	Spleen
PTSD	ENSG00000070669.16	ASNS	-0.27	0.00	7.86E-01	0.01	0.44	5.95E-25	25	69	69	9.52E-01	Spleen
PTSD	ENSG00000156113.22	KCNMA1	0.27	0.00	7.86E-01	0.01	0.29	4.06E-15	26	58	58	9.52E-01	Spleen
PTSD	ENSG00000171747.8	LGALS4	0.27	0.01	7.87E-01	0.00	0.05	4.03E-03	7	14	14	9.52E-01	Spleen
PTSD	ENSG00000144713.12	RPL32	0.27	0.01	7.87E-01	0.00	0.02	3.79E-02	50	81	81	9.52E-01	Spleen
PTSD	ENSG00000219200.11	RNASEK	0.27	0.01	7.87E-01	0.00	0.09	3.57E-05	13	15	15	9.52E-01	Spleen
PTSD	ENSG00000075292.18	ZNF638	-0.27	-0.02	7.88E-01	0.00	0.05	4.21E-03	2	10	10	9.52E-01	Spleen
PTSD	ENSG00000251129.1	RP11-734I18.1	-0.27	-0.01	7.88E-01	0.00	0.48	1.29E-27	1	4	4	9.52E-01	Spleen
PTSD	ENSG00000160226.15	C21orf2	0.27	0.00	7.88E-01	0.01	0.44	1.94E-25	8	34	34	9.52E-01	Spleen
PTSD	ENSG00000122678.16	POLM	0.27	0.00	7.88E-01	0.02	0.37	1.98E-20	33	42	42	9.52E-01	Spleen
PTSD	ENSG00000096433.10	ITPR3	0.27	0.01	7.88E-01	0.00	0.18	2.85E-09	14	20	20	9.52E-01	Spleen
PTSD	ENSG00000186567.12	CEACAM19	0.27	0.01	7.88E-01	0.00	0.14	1.38E-07	12	42	42	9.52E-01	Spleen
PTSD	ENSG00000106077.18	ABHD11	-0.27	-0.01	7.89E-01	0.00	0.25	1.53E-12	3	25	25	9.53E-01	Spleen
PTSD	ENSG00000272732.1	RP5-1159O4.2	0.27	0.03	7.90E-01	0.00	0.05	1.82E-03	7	34	34	9.54E-01	Spleen
PTSD	ENSG00000153310.19	FAM49B	-0.27	-0.02	7.90E-01	0.00	0.04	1.20E-02	7	13	13	9.54E-01	Spleen
PTSD	ENSG00000214900.9	LINC01588	0.27	0.01	7.91E-01	0.00	0.07	3.58E-04	6	15	15	9.54E-01	Spleen
PTSD	ENSG00000123545.5	NDUFAF4	0.27	0.01	7.91E-01	0.00	0.03	2.11E-02	17	21	21	9.54E-01	Spleen
PTSD	ENSG00000100068.11	LRP5L	0.27	0.01	7.91E-01	0.00	0.13	1.26E-06	4	23	23	9.54E-01	Spleen
PTSD	ENSG00000160953.15	MUM1	0.27	0.03	7.91E-01	0.00	0.07	4.90E-04	1	5	5	9.54E-01	Spleen
PTSD	ENSG00000123892.11	RAB38	-0.26	0.00	7.91E-01	0.02	0.05	4.63E-03	37	59	59	9.54E-01	Spleen
PTSD	ENSG00000103264.17	FBXO31	0.26	0.00	7.91E-01	0.01	0.13	4.59E-07	2	3	3	9.54E-01	Spleen
PTSD	ENSG00000174788.9	PCP2	0.26	0.00	7.91E-01	0.05	0.26	4.03E-13	17	23	23	9.54E-01	Spleen
PTSD	ENSG00000078674.17	PCM1	-0.26	-0.01	7.91E-01	0.00	0.12	2.89E-06	23	46	46	9.54E-01	Spleen
PTSD	ENSG00000100336.17	APOL4	-0.26	0.00	7.92E-01	0.03	0.24	2.39E-12	9	17	17	9.55E-01	Spleen
PTSD	ENSG00000181273.2	OR5AK2	0.26	0.01	7.93E-01	0.00	0.09	9.34E-05	9	29	29	9.55E-01	Spleen
PTSD	ENSG00000198276.15	UCKL1	-0.26	-0.01	7.93E-01	0.00	0.09	6.75E-05	9	24	24	9.56E-01	Spleen
PTSD	ENSG00000133101.9	CCNA1	-0.26	0.00	7.94E-01	0.02	0.14	2.61E-07	44	94	94	9.56E-01	Spleen
PTSD	ENSG00000205086.6	C2orf91	-0.26	-0.01	7.94E-01	0.00	0.07	6.40E-04	4	13	13	9.56E-01	Spleen
PTSD	ENSG00000165138.17	ANKS6	0.26	0.00	7.94E-01	0.01	0.07	5.69E-04	23	30	30	9.56E-01	Spleen
PTSD	ENSG00000109686.17	SH3D19	-0.26	0.00	7.95E-01	0.01	0.05	2.82E-03	28	39	39	9.56E-01	Spleen
PTSD	ENSG00000185917.13	SETD4	-0.26	0.00	7.95E-01	0.00	0.04	6.14E-03	8	16	16	9.56E-01	Spleen
PTSD	ENSG00000125814.17	NAPB	0.26	0.03	7.95E-01	0.00	0.09	2.83E-05	3	10	10	9.56E-01	Spleen
PTSD	ENSG00000213625.8	LEPROT	-0.26	-0.01	7.95E-01	0.00	0.06	1.04E-03	8	35	35	9.56E-01	Spleen
PTSD	ENSG00000113971.19	NPHP3	-0.26	0.00	7.95E-01	0.02	0.49	5.01E-29	13	26	26	9.56E-01	Spleen
PTSD	ENSG00000116299.16	KIAA1324	-0.26	0.00	7.95E-01	0.02	0.22	5.32E-11	10	22	22	9.56E-01	Spleen
PTSD	ENSG00000183655.12	KLHL25	0.26	0.00	7.96E-01	0.01	0.08	1.59E-04	20	59	59	9.56E-01	Spleen
PTSD	ENSG00000231106.2	LINC01436	-0.26	0.00	7.96E-01	0.08	0.38	4.05E-20	57	86	86	9.56E-01	Spleen
PTSD	ENSG00000157833.12	GAREM2	0.26	0.01	7.96E-01	0.01	0.16	3.63E-08	8	16	16	9.56E-01	Spleen
PTSD	ENSG00000156219.16	ART3	0.26	0.00	7.96E-01	0.03	0.21	2.02E-10	16	41	41	9.56E-01	Spleen
PTSD	ENSG00000272733.1	KB-208E9.1	0.26	0.00	7.96E-01	0.01	0.39	4.54E-21	28	98	98	9.56E-01	Spleen
PTSD	ENSG00000135074.15	ADAM19	0.26	0.00	7.96E-01	0.01	0.25	1.43E-12	22	40	40	9.56E-01	Spleen
PTSD	ENSG00000118690.12	ARMC2	0.26	0.00	7.97E-01	0.02	0.21	9.61E-11	11	31	31	9.56E-01	Spleen
PTSD	ENSG00000129187.14	DCTD	0.26	0.00	7.97E-01	0.01	0.07	7.52E-04	37	72	72	9.56E-01	Spleen
PTSD	ENSG00000136274.8	NACAD	0.26	0.00	7.97E-01	0.00	0.07	3.35E-04	51	63	63	9.56E-01	Spleen
PTSD	ENSG00000146856.14	AGBL3	-0.26	0.00	7.97E-01	0.02	0.06	1.11E-03	30	66	66	9.56E-01	Spleen
PTSD	ENSG00000161036.12	LRWD1	0.26	0.00	7.98E-01	0.01	0.26	9.42E-14	16	31	31	9.56E-01	Spleen
PTSD	ENSG00000141519.14	CCDC40	0.26	0.01	7.98E-01	0.00	0.44	2.41E-24	1	7	7	9.56E-01	Spleen
PTSD	ENSG00000117597.17	DIEXF	-0.26	0.00	7.98E-01	0.02	0.29	7.20E-15	14	28	28	9.56E-01	Spleen
PTSD	ENSG00000112667.12	DNPH1	0.26	0.00	7.98E-01	0.02	0.24	4.38E-12	24	42	42	9.56E-01	Spleen
PTSD	ENSG00000184378.2	ACTRT3	0.26	0.00	7.99E-01	0.02	0.04	1.32E-02	46	77	77	9.57E-01	Spleen
PTSD	ENSG00000153395.9	LPCAT1	0.25	0.00	7.99E-01	0.01	0.07	2.32E-04	13	30	30	9.57E-01	Spleen
PTSD	ENSG00000132471.11	WBP2	-0.25	0.00	7.99E-01	0.01	0.04	6.68E-03	28	33	33	9.57E-01	Spleen
PTSD	ENSG00000102595.19	UGGT2	-0.25	-0.01	7.99E-01	0.00	0.32	9.04E-17	14	30	30	9.57E-01	Spleen
PTSD	ENSG00000228049.7	POLR2J2	-0.25	0.00	7.99E-01	0.02	0.16	8.98E-09	10	29	29	9.57E-01	Spleen
PTSD	ENSG00000154719.13	MRPL39	-0.25	-0.01	7.99E-01	0.00	0.21	1.72E-10	13	45	45	9.57E-01	Spleen
PTSD	ENSG00000169908.11	TM4SF1	-0.25	0.00	8.00E-01	0.01	0.10	2.68E-05	3	11	11	9.57E-01	Spleen
PTSD	ENSG00000167311.13	ART5	0.25	0.00	8.00E-01	0.03	0.09	4.36E-05	31	74	74	9.57E-01	Spleen
PTSD	ENSG00000165699.13	TSC1	-0.25	0.00	8.00E-01	0.01	0.11	4.65E-06	12	15	15	9.57E-01	Spleen
PTSD	ENSG00000145331.13	TRMT10A	0.25	0.00	8.00E-01	0.04	0.09	8.13E-05	91	139	139	9.57E-01	Spleen
PTSD	ENSG00000122033.14	MTIF3	-0.25	-0.02	8.00E-01	0.00	0.05	3.30E-03	11	22	22	9.57E-01	Spleen
PTSD	ENSG00000152457.17	DCLRE1C	0.25	0.00	8.01E-01	0.00	0.18	7.84E-09	13	19	19	9.58E-01	Spleen
PTSD	ENSG00000129933.20	MAU2	-0.25	-0.01	8.01E-01	0.01	0.05	4.77E-03	29	52	52	9.58E-01	Spleen
PTSD	ENSG00000276529.1	AP001505.10	-0.25	0.00	8.01E-01	0.00	0.10	1.66E-05	6	26	26	9.58E-01	Spleen
PTSD	ENSG00000111832.12	RWDD1	0.25	0.00	8.03E-01	0.00	0.03	3.04E-02	3	7	7	9.59E-01	Spleen
PTSD	ENSG00000160703.15	NLRX1	-0.25	-0.01	8.03E-01	0.00	0.03	1.92E-02	8	13	13	9.59E-01	Spleen
PTSD	ENSG00000160255.17	ITGB2	0.25	0.01	8.03E-01	0.00	0.07	3.57E-04	7	47	47	9.59E-01	Spleen
PTSD	ENSG00000182670.13	TTC3	-0.25	0.00	8.04E-01	0.04	0.50	6.09E-30	29	37	37	9.59E-01	Spleen
PTSD	ENSG00000186453.12	FAM228A	0.25	0.00	8.04E-01	0.02	0.12	5.55E-06	60	65	65	9.59E-01	Spleen
PTSD	ENSG00000050748.17	MAPK9	-0.25	0.00	8.04E-01	0.03	0.20	2.31E-10	29	42	42	9.59E-01	Spleen
PTSD	ENSG00000198791.11	CNOT7	-0.25	0.00	8.04E-01	0.01	0.11	4.82E-06	8	27	27	9.59E-01	Spleen
PTSD	ENSG00000165731.18	RET	0.25	0.00	8.04E-01	0.03	0.16	3.28E-08	15	22	22	9.59E-01	Spleen
PTSD	ENSG00000134201.10	GSTM5	0.25	0.01	8.05E-01	0.01	0.28	8.14E-15	6	17	17	9.59E-01	Spleen
PTSD	ENSG00000184840.11	TMED9	-0.25	-0.02	8.05E-01	0.00	0.10	1.50E-05	8	13	13	9.59E-01	Spleen
PTSD	ENSG00000125534.9	PPDPF	-0.25	-0.01	8.05E-01	0.00	0.21	2.86E-10	11	16	16	9.59E-01	Spleen
PTSD	ENSG00000149548.14	CCDC15	-0.25	-0.01	8.05E-01	0.00	0.08	1.89E-04	20	22	22	9.59E-01	Spleen
PTSD	ENSG00000271579.1	RP11-116D17.3	0.25	0.00	8.05E-01	0.02	0.15	1.47E-07	9	11	11	9.59E-01	Spleen
PTSD	ENSG00000130943.6	PKDREJ	-0.25	0.00	8.05E-01	0.03	0.15	6.20E-08	19	38	38	9.59E-01	Spleen
PTSD	ENSG00000002822.15	MAD1L1	-0.25	0.00	8.06E-01	0.02	0.07	3.15E-04	32	68	68	9.60E-01	Spleen
PTSD	ENSG00000073670.13	ADAM11	0.25	0.01	8.06E-01	0.00	0.12	1.61E-06	10	28	28	9.60E-01	Spleen
PTSD	ENSG00000144401.14	METTL21A	-0.24	0.00	8.07E-01	0.02	0.07	2.99E-04	36	54	54	9.60E-01	Spleen
PTSD	ENSG00000107819.13	SFXN3	-0.24	0.00	8.07E-01	0.03	0.09	1.02E-04	64	108	108	9.60E-01	Spleen
PTSD	ENSG00000158865.12	SLC5A11	0.24	0.00	8.07E-01	0.18	0.46	4.80E-26	17	26	26	9.60E-01	Spleen
PTSD	ENSG00000002726.20	AOC1	-0.24	0.00	8.07E-01	0.05	0.23	2.25E-11	5	10	10	9.60E-01	Spleen
PTSD	ENSG00000188056.11	TREML4	0.24	0.00	8.07E-01	0.12	0.50	2.49E-30	19	24	24	9.60E-01	Spleen
PTSD	ENSG00000255561.6	FDXACB1	0.24	0.01	8.08E-01	0.00	0.06	1.53E-03	16	37	37	9.61E-01	Spleen
PTSD	ENSG00000204152.10	TIMM23B	-0.24	-0.01	8.09E-01	0.00	0.16	4.07E-08	6	13	13	9.61E-01	Spleen
PTSD	ENSG00000161996.18	WDR90	0.24	0.00	8.09E-01	0.03	0.21	1.53E-10	25	78	78	9.61E-01	Spleen
PTSD	ENSG00000169495.4	HTRA4	-0.24	0.00	8.09E-01	0.01	0.14	3.72E-07	6	10	10	9.61E-01	Spleen
PTSD	ENSG00000155957.17	TMBIM4	-0.24	0.00	8.09E-01	0.02	0.25	1.47E-12	30	46	46	9.61E-01	Spleen
PTSD	ENSG00000189120.4	SP6	-0.24	0.00	8.09E-01	0.01	0.28	2.92E-14	22	29	29	9.61E-01	Spleen
PTSD	ENSG00000179029.14	TMEM107	-0.24	0.00	8.10E-01	0.00	0.07	6.44E-04	12	25	25	9.61E-01	Spleen
PTSD	ENSG00000121542.11	SEC22A	-0.24	-0.04	8.10E-01	0.00	0.04	5.43E-03	1	14	14	9.62E-01	Spleen
PTSD	ENSG00000172057.9	ORMDL3	0.24	0.00	8.11E-01	0.07	0.39	2.88E-22	23	27	27	9.62E-01	Spleen
PTSD	ENSG00000248161.5	RP11-499E18.1	0.24	0.00	8.11E-01	0.01	0.04	1.14E-02	14	20	20	9.62E-01	Spleen
PTSD	ENSG00000205084.10	TMEM231	-0.24	0.00	8.11E-01	0.00	0.03	3.24E-02	9	9	9	9.62E-01	Spleen
PTSD	ENSG00000262468.5	LINC01569	-0.24	0.00	8.11E-01	0.01	0.06	1.32E-03	13	60	60	9.62E-01	Spleen
PTSD	ENSG00000267489.3	LINC01837	-0.24	0.00	8.11E-01	0.01	0.07	4.12E-04	26	37	37	9.62E-01	Spleen
PTSD	ENSG00000255121.2	RP11-110I1.12	0.24	0.00	8.12E-01	0.02	0.16	6.56E-08	16	32	32	9.62E-01	Spleen
PTSD	ENSG00000124920.13	MYRF	-0.24	0.00	8.12E-01	0.02	0.08	1.11E-04	5	11	11	9.62E-01	Spleen
PTSD	ENSG00000153551.13	CMTM7	0.24	0.01	8.12E-01	0.00	0.03	2.94E-02	8	24	24	9.62E-01	Spleen
PTSD	ENSG00000116141.15	MARK1	0.24	0.02	8.13E-01	0.00	0.06	2.28E-03	1	22	22	9.62E-01	Spleen
PTSD	ENSG00000171928.13	TVP23B	-0.24	-0.05	8.13E-01	0.00	0.43	1.06E-23	1	10	10	9.62E-01	Spleen
PTSD	ENSG00000223501.8	VPS52	0.24	0.00	8.13E-01	0.00	0.03	2.09E-02	9	15	15	9.62E-01	Spleen
PTSD	ENSG00000141161.11	UNC45B	0.24	0.00	8.13E-01	0.01	0.11	8.07E-06	14	42	42	9.62E-01	Spleen
PTSD	ENSG00000132740.8	IGHMBP2	0.24	0.00	8.13E-01	0.25	0.65	1.34E-46	25	33	33	9.62E-01	Spleen
PTSD	ENSG00000174944.8	P2RY14	0.24	0.00	8.13E-01	0.01	0.06	8.95E-04	15	27	27	9.62E-01	Spleen
PTSD	ENSG00000273270.1	RP11-212P7.2	0.24	0.00	8.13E-01	0.08	0.40	1.31E-21	41	46	46	9.62E-01	Spleen
PTSD	ENSG00000271040.1	RP5-933K21.3	-0.24	-0.03	8.14E-01	0.00	0.15	8.81E-08	1	7	7	9.63E-01	Spleen
PTSD	ENSG00000183549.10	ACSM5	-0.24	0.00	8.14E-01	0.01	0.04	6.07E-03	15	48	48	9.63E-01	Spleen
PTSD	ENSG00000042088.13	TDP1	0.24	0.00	8.14E-01	0.01	0.17	2.53E-08	17	54	54	9.63E-01	Spleen
PTSD	ENSG00000112167.9	SAYSD1	0.23	0.00	8.14E-01	0.02	0.07	3.43E-04	45	81	81	9.63E-01	Spleen
PTSD	ENSG00000164620.8	RELL2	-0.23	0.00	8.14E-01	0.01	0.17	8.70E-09	28	49	49	9.63E-01	Spleen
PTSD	ENSG00000106004.4	HOXA5	-0.23	0.00	8.15E-01	0.02	0.03	1.94E-02	48	85	85	9.64E-01	Spleen
PTSD	ENSG00000086570.12	FAT2	0.23	0.00	8.16E-01	0.01	0.10	2.57E-05	17	48	48	9.64E-01	Spleen
PTSD	ENSG00000165572.7	KBTBD6	0.23	0.00	8.16E-01	0.02	0.13	6.87E-07	32	64	64	9.64E-01	Spleen
PTSD	ENSG00000230387.2	RP4-737E23.2	0.23	0.04	8.16E-01	0.00	0.20	4.80E-10	3	28	28	9.64E-01	Spleen
PTSD	ENSG00000172315.5	TP53RK	-0.23	0.00	8.16E-01	0.00	0.08	3.19E-04	22	34	34	9.64E-01	Spleen
PTSD	ENSG00000165527.6	ARF6	0.23	0.01	8.17E-01	0.00	0.03	3.07E-02	15	22	22	9.64E-01	Spleen
PTSD	ENSG00000140403.12	DNAJA4	0.23	0.05	8.17E-01	0.00	0.07	5.51E-04	13	20	20	9.64E-01	Spleen
PTSD	ENSG00000124177.14	CHD6	0.23	-0.01	8.17E-01	0.00	0.03	1.82E-02	46	72	72	9.64E-01	Spleen
PTSD	ENSG00000180988.2	OR52N2	-0.23	0.00	8.17E-01	0.09	0.33	1.44E-16	18	29	29	9.64E-01	Spleen
PTSD	ENSG00000094916.15	CBX5	-0.23	-0.01	8.17E-01	0.00	0.08	1.85E-04	10	48	48	9.64E-01	Spleen
PTSD	ENSG00000066629.16	EML1	0.23	0.00	8.18E-01	0.00	0.03	3.18E-02	11	17	17	9.64E-01	Spleen
PTSD	ENSG00000134253.9	TRIM45	0.23	0.00	8.18E-01	0.00	0.15	3.76E-08	12	25	25	9.64E-01	Spleen
PTSD	ENSG00000151353.14	TMEM18	-0.23	0.00	8.18E-01	0.02	0.13	1.54E-06	7	10	10	9.64E-01	Spleen
PTSD	ENSG00000176222.8	ZNF404	-0.23	0.00	8.18E-01	0.01	0.13	7.82E-07	11	18	18	9.64E-01	Spleen
PTSD	ENSG00000125810.9	CD93	0.23	0.01	8.18E-01	0.00	0.03	3.03E-02	9	15	15	9.64E-01	Spleen
PTSD	ENSG00000263956.6	NBPF11	0.23	0.01	8.18E-01	0.00	0.12	2.26E-06	7	11	11	9.64E-01	Spleen
PTSD	ENSG00000228696.8	ARL17B	0.23	0.00	8.19E-01	0.03	0.17	6.52E-09	30	66	66	9.64E-01	Spleen
PTSD	ENSG00000006042.11	TMEM98	0.23	0.00	8.19E-01	0.01	0.25	1.48E-12	50	105	105	9.64E-01	Spleen
PTSD	ENSG00000099385.11	BCL7C	-0.23	-0.01	8.19E-01	0.00	0.05	2.41E-03	7	8	8	9.64E-01	Spleen
PTSD	ENSG00000203721.6	LINC00862	0.23	0.29	8.20E-01	0.00	0.04	6.86E-03	2	11	11	9.64E-01	Spleen
PTSD	ENSG00000179698.13	WDR97	0.23	0.00	8.20E-01	0.02	0.51	6.11E-31	16	75	75	9.64E-01	Spleen
PTSD	ENSG00000234906.9	APOC2	-0.23	-0.01	8.20E-01	0.00	0.17	7.66E-09	3	18	18	9.64E-01	Spleen
PTSD	ENSG00000184206.11	GOLGA6L4	0.23	0.00	8.20E-01	0.02	0.36	1.50E-19	19	30	30	9.64E-01	Spleen
PTSD	ENSG00000272275.1	RP11-791G15.2	-0.23	0.00	8.20E-01	0.05	0.25	1.91E-12	15	30	30	9.64E-01	Spleen
PTSD	ENSG00000137185.11	ZSCAN9	-0.23	0.00	8.20E-01	0.01	0.04	9.45E-03	14	14	14	9.64E-01	Spleen
PTSD	ENSG00000170486.10	KRT72	-0.23	0.00	8.20E-01	0.09	0.33	8.72E-17	18	20	20	9.64E-01	Spleen
PTSD	ENSG00000057468.6	MSH4	0.23	0.00	8.20E-01	0.01	0.10	2.11E-05	13	29	29	9.64E-01	Spleen
PTSD	ENSG00000080345.17	RIF1	-0.23	-0.01	8.20E-01	0.00	0.19	2.09E-09	25	45	45	9.64E-01	Spleen
PTSD	ENSG00000131142.13	CCL25	0.23	0.00	8.20E-01	0.01	0.05	2.90E-03	13	24	24	9.64E-01	Spleen
PTSD	ENSG00000129946.10	SHC2	-0.23	0.00	8.21E-01	0.01	0.29	8.72E-15	8	21	21	9.64E-01	Spleen
PTSD	ENSG00000099204.18	ABLIM1	-0.23	-0.01	8.21E-01	0.00	0.09	1.01E-04	8	17	17	9.64E-01	Spleen
PTSD	ENSG00000172183.14	ISG20	-0.23	-0.03	8.21E-01	0.00	0.07	3.26E-04	6	17	17	9.64E-01	Spleen
PTSD	ENSG00000107147.12	KCNT1	-0.23	-0.03	8.22E-01	0.00	0.07	6.96E-04	1	5	5	9.64E-01	Spleen
PTSD	ENSG00000134864.10	GGACT	-0.23	-0.14	8.22E-01	0.00	0.09	6.45E-05	1	15	15	9.64E-01	Spleen
PTSD	ENSG00000044090.8	CUL7	0.22	0.00	8.22E-01	0.05	0.16	1.17E-08	30	62	62	9.64E-01	Spleen
PTSD	ENSG00000140090.17	SLC24A4	0.22	0.00	8.22E-01	0.05	0.25	1.73E-13	20	25	25	9.64E-01	Spleen
PTSD	ENSG00000138448.11	ITGAV	-0.22	0.00	8.23E-01	0.01	0.09	6.81E-05	71	106	106	9.64E-01	Spleen
PTSD	ENSG00000115364.13	MRPL19	-0.22	0.00	8.23E-01	0.01	0.26	1.83E-13	20	31	31	9.64E-01	Spleen
PTSD	ENSG00000105974.11	CAV1	-0.22	-0.02	8.23E-01	0.00	0.03	1.85E-02	13	28	28	9.64E-01	Spleen
PTSD	ENSG00000165912.15	PACSIN3	-0.22	0.00	8.23E-01	0.09	0.29	6.07E-15	14	15	15	9.64E-01	Spleen
PTSD	ENSG00000273824.1	RP11-81H14.1	0.22	0.00	8.23E-01	0.01	0.17	1.39E-08	10	31	31	9.64E-01	Spleen
PTSD	ENSG00000142609.17	CFAP74	0.22	0.01	8.23E-01	0.00	0.07	4.08E-04	1	4	4	9.64E-01	Spleen
PTSD	ENSG00000186716.20	BCR	0.22	0.00	8.23E-01	0.06	0.50	2.38E-30	12	36	36	9.64E-01	Spleen
PTSD	ENSG00000198937.8	CCDC167	0.22	0.01	8.23E-01	0.00	0.10	1.43E-05	3	11	11	9.64E-01	Spleen
PTSD	ENSG00000120149.8	MSX2	0.22	0.01	8.24E-01	0.00	0.03	1.58E-02	3	4	4	9.64E-01	Spleen
PTSD	ENSG00000222014.5	RAB6C	0.22	0.00	8.24E-01	0.02	0.03	1.65E-02	23	58	58	9.64E-01	Spleen
PTSD	ENSG00000228672.3	PROB1	0.22	0.00	8.24E-01	0.03	0.41	1.26E-22	11	15	15	9.64E-01	Spleen
PTSD	ENSG00000172123.12	SLFN12	-0.22	0.00	8.24E-01	0.00	0.13	9.42E-07	7	23	23	9.64E-01	Spleen
PTSD	ENSG00000184731.5	FAM110C	0.22	0.01	8.24E-01	0.00	0.04	7.71E-03	25	40	40	9.64E-01	Spleen
PTSD	ENSG00000139719.9	VPS33A	0.22	0.00	8.24E-01	0.02	0.09	5.25E-05	17	26	26	9.64E-01	Spleen
PTSD	ENSG00000179528.15	LBX2	0.22	0.00	8.24E-01	0.01	0.03	2.33E-02	16	21	21	9.64E-01	Spleen
PTSD	ENSG00000258659.6	TRIM34	0.22	0.01	8.25E-01	0.00	0.02	4.83E-02	5	15	15	9.64E-01	Spleen
PTSD	ENSG00000075651.15	PLD1	0.22	0.00	8.25E-01	0.07	0.59	2.22E-39	20	49	49	9.64E-01	Spleen
PTSD	ENSG00000274922.1	RP11-88E10.5	-0.22	-0.01	8.25E-01	0.00	0.19	4.48E-10	2	8	8	9.64E-01	Spleen
PTSD	ENSG00000155657.26	TTN	0.22	0.01	8.25E-01	0.00	0.05	2.36E-03	1	10	10	9.64E-01	Spleen
PTSD	ENSG00000170322.14	NFRKB	-0.22	-0.01	8.26E-01	0.01	0.16	1.29E-08	7	21	21	9.64E-01	Spleen
PTSD	ENSG00000007080.10	CCDC124	-0.22	-0.01	8.26E-01	0.00	0.03	3.82E-02	8	14	14	9.64E-01	Spleen
PTSD	ENSG00000115756.12	HPCAL1	0.22	0.00	8.26E-01	0.01	0.10	3.10E-05	18	45	45	9.64E-01	Spleen
PTSD	ENSG00000099999.14	RNF215	0.22	0.00	8.26E-01	0.01	0.22	2.61E-11	40	56	56	9.64E-01	Spleen
PTSD	ENSG00000170364.12	SETMAR	0.22	0.05	8.26E-01	0.00	0.08	1.24E-04	5	13	13	9.64E-01	Spleen
PTSD	ENSG00000237638.1	AC007386.2	0.22	0.00	8.26E-01	0.01	0.06	1.50E-03	19	44	44	9.64E-01	Spleen
PTSD	ENSG00000183891.5	TTC32	-0.22	-0.01	8.26E-01	0.00	0.32	9.79E-17	12	50	50	9.64E-01	Spleen
PTSD	ENSG00000127580.15	WDR24	0.22	0.00	8.26E-01	0.02	0.04	6.01E-03	22	61	61	9.64E-01	Spleen
PTSD	ENSG00000122477.12	LRRC39	-0.22	0.00	8.27E-01	0.02	0.08	5.85E-05	6	6	6	9.64E-01	Spleen
PTSD	ENSG00000271789.1	RP5-1112D6.7	0.22	0.01	8.27E-01	0.00	0.03	1.90E-02	12	20	20	9.64E-01	Spleen
PTSD	ENSG00000064932.15	SBNO2	-0.22	0.00	8.27E-01	0.01	0.10	3.57E-05	20	49	49	9.64E-01	Spleen
PTSD	ENSG00000141543.9	EIF4A3	-0.22	0.00	8.27E-01	0.00	0.03	2.72E-02	14	28	28	9.64E-01	Spleen
PTSD	ENSG00000257219.5	RP11-54A9.1	-0.22	0.00	8.27E-01	0.00	0.05	2.89E-03	7	11	11	9.64E-01	Spleen
PTSD	ENSG00000184160.7	ADRA2C	-0.22	0.00	8.27E-01	0.00	0.05	3.44E-03	12	38	38	9.64E-01	Spleen
PTSD	ENSG00000270210.1	RP11-373D23.3	-0.22	-0.07	8.28E-01	0.00	0.03	3.45E-02	7	10	10	9.64E-01	Spleen
PTSD	ENSG00000185404.16	SP140L	-0.22	0.00	8.28E-01	0.01	0.21	2.52E-10	28	37	37	9.64E-01	Spleen
PTSD	ENSG00000183844.16	FAM3B	0.22	0.00	8.28E-01	0.09	0.39	8.05E-21	11	18	18	9.64E-01	Spleen
PTSD	ENSG00000152642.10	GPD1L	-0.22	0.00	8.28E-01	0.01	0.15	7.75E-08	9	12	12	9.64E-01	Spleen
PTSD	ENSG00000186399.10	GOLGA8R	0.22	0.00	8.28E-01	0.01	0.07	6.82E-04	33	70	70	9.64E-01	Spleen
PTSD	ENSG00000164880.15	INTS1	0.22	0.01	8.29E-01	0.00	0.44	2.68E-25	5	35	35	9.65E-01	Spleen
PTSD	ENSG00000145545.11	SRD5A1	-0.21	0.00	8.30E-01	0.00	0.03	2.13E-02	16	38	38	9.65E-01	Spleen
PTSD	ENSG00000248905.8	FMN1	0.21	0.01	8.30E-01	0.00	0.07	3.98E-04	9	19	19	9.65E-01	Spleen
PTSD	ENSG00000196655.11	TRAPPC4	-0.21	0.00	8.30E-01	0.04	0.45	7.74E-25	8	11	11	9.65E-01	Spleen
PTSD	ENSG00000108091.10	CCDC6	-0.21	-0.01	8.31E-01	0.00	0.05	4.24E-03	16	37	37	9.66E-01	Spleen
PTSD	ENSG00000133895.14	MEN1	-0.21	0.00	8.31E-01	0.01	0.10	1.85E-05	25	31	31	9.66E-01	Spleen
PTSD	ENSG00000234199.2	LINC01191	0.21	0.00	8.32E-01	0.01	0.13	1.14E-06	13	19	19	9.66E-01	Spleen
PTSD	ENSG00000149577.15	SIDT2	0.21	0.00	8.32E-01	0.03	0.23	1.42E-11	27	27	27	9.66E-01	Spleen
PTSD	ENSG00000109756.8	RAPGEF2	-0.21	-0.01	8.32E-01	0.01	0.22	3.11E-11	9	28	28	9.66E-01	Spleen
PTSD	ENSG00000205853.10	RFPL3S	-0.21	0.00	8.32E-01	0.03	0.14	1.13E-07	43	51	51	9.66E-01	Spleen
PTSD	ENSG00000010292.12	NCAPD2	0.21	0.00	8.32E-01	0.00	0.18	1.77E-09	2	2	2	9.66E-01	Spleen
PTSD	ENSG00000267940.1	RP11-290F24.6	0.21	0.01	8.33E-01	0.00	0.08	1.15E-04	11	28	28	9.66E-01	Spleen
PTSD	ENSG00000171385.9	KCND3	-0.21	0.00	8.33E-01	0.05	0.32	1.28E-16	51	81	81	9.66E-01	Spleen
PTSD	ENSG00000163444.11	TMEM183A	-0.21	-0.01	8.33E-01	0.00	0.05	3.16E-03	8	18	18	9.66E-01	Spleen
PTSD	ENSG00000142459.8	EVI5L	0.21	0.00	8.33E-01	0.01	0.10	2.53E-05	16	41	41	9.66E-01	Spleen
PTSD	ENSG00000168269.8	FOXI1	-0.21	-0.01	8.33E-01	0.00	0.24	2.70E-12	5	21	21	9.66E-01	Spleen
PTSD	ENSG00000275294.4	RP11-428O18.6	0.21	0.01	8.33E-01	0.00	0.02	4.64E-02	3	8	8	9.66E-01	Spleen
PTSD	ENSG00000235271.5	LINC01422	-0.21	0.00	8.34E-01	0.00	0.09	4.84E-05	8	20	20	9.66E-01	Spleen
PTSD	ENSG00000198917.12	SPOUT1	0.21	0.00	8.34E-01	0.01	0.27	1.23E-14	30	39	39	9.66E-01	Spleen
PTSD	ENSG00000118046.14	STK11	0.21	0.02	8.34E-01	0.00	0.06	8.05E-04	2	4	4	9.66E-01	Spleen
PTSD	ENSG00000132313.14	MRPL35	-0.21	0.00	8.34E-01	0.02	0.11	7.53E-06	18	20	20	9.66E-01	Spleen
PTSD	ENSG00000080293.9	SCTR	0.21	0.01	8.34E-01	0.00	0.03	3.36E-02	1	4	4	9.66E-01	Spleen
PTSD	ENSG00000228397.2	LINC01635	0.21	0.00	8.34E-01	0.00	0.06	9.06E-04	14	26	26	9.66E-01	Spleen
PTSD	ENSG00000270000.1	RP3-449M8.9	0.21	0.00	8.34E-01	0.02	0.29	4.68E-15	37	50	50	9.66E-01	Spleen
PTSD	ENSG00000188493.14	C19orf54	0.21	0.01	8.35E-01	0.00	0.08	2.47E-04	4	11	11	9.66E-01	Spleen
PTSD	ENSG00000162078.11	ZG16B	-0.21	-0.01	8.35E-01	0.00	0.18	4.40E-09	3	13	13	9.66E-01	Spleen
PTSD	ENSG00000162461.7	SLC25A34	0.21	0.00	8.35E-01	0.01	0.32	1.99E-17	4	9	9	9.66E-01	Spleen
PTSD	ENSG00000178934.4	LGALS7B	-0.21	0.00	8.36E-01	0.25	0.51	3.74E-31	26	50	50	9.67E-01	Spleen
PTSD	ENSG00000119878.5	CRIPT	-0.21	0.00	8.36E-01	0.00	0.12	2.07E-06	11	36	36	9.67E-01	Spleen
PTSD	ENSG00000170122.5	FOXD4	-0.21	0.00	8.36E-01	0.01	0.19	9.56E-11	17	40	40	9.67E-01	Spleen
PTSD	ENSG00000115956.9	PLEK	0.21	0.01	8.36E-01	0.00	0.09	4.81E-05	39	60	60	9.67E-01	Spleen
PTSD	ENSG00000272462.2	U91328.19	-0.21	0.00	8.36E-01	0.14	0.37	9.50E-20	36	47	47	9.67E-01	Spleen
PTSD	ENSG00000006652.13	IFRD1	0.21	0.00	8.37E-01	0.08	0.37	6.39E-20	31	41	41	9.67E-01	Spleen
PTSD	ENSG00000256806.5	C17orf100	-0.21	0.00	8.37E-01	0.01	0.13	1.37E-06	8	10	10	9.67E-01	Spleen
PTSD	ENSG00000251226.1	RP11-469N6.1	-0.21	0.00	8.37E-01	0.00	0.14	4.94E-07	7	10	10	9.67E-01	Spleen
PTSD	ENSG00000253288.1	RP11-238K6.1	-0.21	0.00	8.37E-01	0.01	0.26	8.84E-14	7	11	11	9.67E-01	Spleen
PTSD	ENSG00000185523.6	SPATA45	0.20	0.00	8.38E-01	0.02	0.08	1.43E-04	13	14	14	9.67E-01	Spleen
PTSD	ENSG00000166321.13	NUDT13	0.20	0.00	8.38E-01	0.13	0.37	1.07E-20	100	104	104	9.67E-01	Spleen
PTSD	ENSG00000138002.14	IFT172	-0.20	0.00	8.38E-01	0.02	0.13	1.64E-06	26	49	49	9.67E-01	Spleen
PTSD	ENSG00000166170.9	BAG5	0.20	0.00	8.38E-01	0.00	0.03	3.64E-02	12	23	23	9.67E-01	Spleen
PTSD	ENSG00000111639.7	MRPL51	-0.20	-0.01	8.38E-01	0.00	0.20	2.43E-10	13	30	30	9.67E-01	Spleen
PTSD	ENSG00000187741.14	FANCA	0.20	0.00	8.38E-01	0.00	0.16	9.09E-08	12	31	31	9.67E-01	Spleen
PTSD	ENSG00000130758.7	MAP3K10	-0.20	0.00	8.39E-01	0.02	0.28	5.06E-14	7	12	12	9.68E-01	Spleen
PTSD	ENSG00000196967.10	ZNF585A	0.20	0.00	8.40E-01	0.01	0.13	1.10E-06	30	32	32	9.68E-01	Spleen
PTSD	ENSG00000188522.14	FAM83G	0.20	0.01	8.40E-01	0.00	0.05	3.53E-03	4	5	5	9.68E-01	Spleen
PTSD	ENSG00000261770.1	CTC-459F4.1	0.20	0.00	8.40E-01	0.03	0.57	6.40E-37	14	39	39	9.68E-01	Spleen
PTSD	ENSG00000118402.5	ELOVL4	0.20	0.00	8.40E-01	0.01	0.07	6.12E-04	32	42	42	9.68E-01	Spleen
PTSD	ENSG00000130695.14	CEP85	-0.20	-0.01	8.41E-01	0.00	0.14	8.45E-07	5	16	16	9.68E-01	Spleen
PTSD	ENSG00000072134.15	EPN2	0.20	0.04	8.41E-01	0.00	0.18	1.71E-09	1	21	21	9.68E-01	Spleen
PTSD	ENSG00000111364.15	DDX55	0.20	0.00	8.41E-01	0.02	0.28	6.21E-14	15	22	22	9.68E-01	Spleen
PTSD	ENSG00000180011.6	ZADH2	0.20	0.00	8.41E-01	0.02	0.31	2.24E-16	8	20	20	9.68E-01	Spleen
PTSD	ENSG00000277999.1	RP11-426C22.8	0.20	0.01	8.41E-01	0.00	0.49	3.18E-30	3	20	20	9.68E-01	Spleen
PTSD	ENSG00000160785.13	SLC25A44	-0.20	-0.01	8.41E-01	0.00	0.10	2.27E-05	3	9	9	9.68E-01	Spleen
PTSD	ENSG00000096063.15	SRPK1	0.20	0.00	8.42E-01	0.00	0.14	1.02E-07	50	93	93	9.68E-01	Spleen
PTSD	ENSG00000142089.15	IFITM3	0.20	0.01	8.42E-01	0.00	0.03	3.77E-02	6	14	14	9.68E-01	Spleen
PTSD	ENSG00000178821.12	TMEM52	0.20	0.00	8.42E-01	0.02	0.27	7.02E-14	8	24	24	9.68E-01	Spleen
PTSD	ENSG00000198467.13	TPM2	-0.20	0.00	8.42E-01	0.01	0.18	3.42E-09	20	39	39	9.68E-01	Spleen
PTSD	ENSG00000203867.7	RBM20	0.20	0.00	8.43E-01	0.04	0.03	2.10E-02	53	73	73	9.68E-01	Spleen
PTSD	ENSG00000186638.16	KIF24	-0.20	0.00	8.43E-01	0.00	0.13	1.01E-06	4	6	6	9.68E-01	Spleen
PTSD	ENSG00000247157.6	LINC01252	0.20	0.00	8.43E-01	0.19	0.46	3.00E-26	51	67	67	9.68E-01	Spleen
PTSD	ENSG00000146426.17	TIAM2	-0.20	0.00	8.43E-01	0.01	0.10	2.38E-05	43	59	59	9.68E-01	Spleen
PTSD	ENSG00000261039.2	RP11-417E7.2	0.20	0.00	8.43E-01	0.02	0.31	6.73E-17	12	24	24	9.68E-01	Spleen
PTSD	ENSG00000084072.16	PPIE	0.20	0.00	8.43E-01	0.07	0.61	7.94E-42	13	25	25	9.68E-01	Spleen
PTSD	ENSG00000084112.14	SSH1	0.20	0.00	8.43E-01	0.00	0.14	2.03E-07	9	19	19	9.68E-01	Spleen
PTSD	ENSG00000271009.2	RP11-346C20.3	-0.20	0.00	8.44E-01	0.00	0.04	1.14E-02	8	23	23	9.68E-01	Spleen
PTSD	ENSG00000079337.15	RAPGEF3	-0.20	0.00	8.44E-01	0.02	0.22	2.21E-11	29	69	69	9.68E-01	Spleen
PTSD	ENSG00000171612.6	SLC25A33	0.20	0.01	8.44E-01	0.00	0.09	7.27E-05	5	21	21	9.68E-01	Spleen
PTSD	ENSG00000101307.15	SIRPB1	0.20	0.00	8.44E-01	0.04	0.38	1.98E-20	5	17	17	9.68E-01	Spleen
PTSD	ENSG00000146192.14	FGD2	-0.20	-0.01	8.44E-01	0.00	0.05	4.18E-03	2	3	3	9.68E-01	Spleen
PTSD	ENSG00000270001.1	RP11-218C14.8	-0.20	0.00	8.44E-01	0.01	0.03	2.14E-02	78	115	115	9.68E-01	Spleen
PTSD	ENSG00000189366.9	ALG1L	-0.20	0.00	8.45E-01	0.04	0.26	5.19E-13	12	16	16	9.68E-01	Spleen
PTSD	ENSG00000115523.16	GNLY	-0.20	0.00	8.45E-01	0.01	0.23	2.12E-11	6	10	10	9.68E-01	Spleen
PTSD	ENSG00000138660.11	AP1AR	0.20	0.00	8.45E-01	0.00	0.06	7.91E-04	25	29	29	9.68E-01	Spleen
PTSD	ENSG00000072364.12	AFF4	-0.20	0.00	8.45E-01	0.00	0.15	1.72E-07	50	86	86	9.68E-01	Spleen
PTSD	ENSG00000175470.18	PPP2R2D	0.20	0.02	8.45E-01	0.00	0.16	2.06E-08	1	6	6	9.68E-01	Spleen
PTSD	ENSG00000254226.5	LINC01933	-0.20	-0.01	8.45E-01	0.00	0.06	1.35E-03	1	36	36	9.68E-01	Spleen
PTSD	ENSG00000066230.10	SLC9A3	-0.19	0.00	8.46E-01	0.02	0.46	2.45E-26	24	43	43	9.68E-01	Spleen
PTSD	ENSG00000270105.1	RP11-326C3.14	0.19	0.00	8.46E-01	0.01	0.04	1.15E-02	12	25	25	9.68E-01	Spleen
PTSD	ENSG00000112308.12	C6orf62	0.19	0.00	8.46E-01	0.02	0.19	1.02E-09	27	42	42	9.68E-01	Spleen
PTSD	ENSG00000198039.11	ZNF273	0.19	0.00	8.47E-01	0.01	0.17	1.71E-09	13	28	28	9.68E-01	Spleen
PTSD	ENSG00000172399.5	MYOZ2	-0.19	0.00	8.47E-01	0.01	0.12	3.15E-06	17	41	41	9.68E-01	Spleen
PTSD	ENSG00000173065.13	FAM222B	0.19	0.14	8.47E-01	0.00	0.04	6.92E-03	1	3	3	9.68E-01	Spleen
PTSD	ENSG00000206013.2	IFITM5	-0.19	-0.01	8.47E-01	0.00	0.32	1.55E-16	2	12	12	9.68E-01	Spleen
PTSD	ENSG00000187260.15	WDR86	0.19	0.03	8.47E-01	0.00	0.22	9.15E-12	3	17	17	9.68E-01	Spleen
PTSD	ENSG00000118017.3	A4GNT	0.19	0.00	8.48E-01	0.01	0.10	2.32E-05	7	9	9	9.68E-01	Spleen
PTSD	ENSG00000255258.2	RP11-448P19.1	0.19	0.00	8.48E-01	0.01	0.06	1.17E-03	5	5	5	9.68E-01	Spleen
PTSD	ENSG00000143158.10	MPC2	-0.19	0.00	8.48E-01	0.01	0.12	2.27E-06	11	44	44	9.68E-01	Spleen
PTSD	ENSG00000225830.12	ERCC6	-0.19	0.00	8.48E-01	0.01	0.15	1.27E-07	45	116	116	9.68E-01	Spleen
PTSD	ENSG00000177082.12	WDR73	0.19	0.00	8.48E-01	0.02	0.09	1.11E-04	11	16	16	9.68E-01	Spleen
PTSD	ENSG00000175155.8	YPEL2	-0.19	-0.01	8.49E-01	0.00	0.03	1.63E-02	4	5	5	9.69E-01	Spleen
PTSD	ENSG00000138653.9	NDST4	0.19	0.01	8.49E-01	0.00	0.30	5.90E-15	6	28	28	9.69E-01	Spleen
PTSD	ENSG00000099337.4	KCNK6	-0.19	-0.06	8.49E-01	0.00	0.06	1.55E-03	1	8	8	9.69E-01	Spleen
PTSD	ENSG00000135862.5	LAMC1	0.19	0.00	8.49E-01	0.00	0.04	1.02E-02	11	42	42	9.69E-01	Spleen
PTSD	ENSG00000102445.18	RUBCNL	-0.19	0.00	8.49E-01	0.01	0.20	7.10E-10	12	12	12	9.69E-01	Spleen
PTSD	ENSG00000196576.14	PLXNB2	-0.19	-0.01	8.49E-01	0.00	0.04	5.08E-03	24	44	44	9.69E-01	Spleen
PTSD	ENSG00000155287.10	SLC25A28	-0.19	-0.01	8.50E-01	0.00	0.03	2.96E-02	2	3	3	9.69E-01	Spleen
PTSD	ENSG00000013573.16	DDX11	-0.19	0.00	8.50E-01	0.04	0.66	3.92E-48	10	26	26	9.69E-01	Spleen
PTSD	ENSG00000102934.9	PLLP	0.19	0.00	8.50E-01	0.00	0.25	1.20E-12	27	60	60	9.69E-01	Spleen
PTSD	ENSG00000166135.13	HIF1AN	0.19	0.01	8.50E-01	0.00	0.02	3.98E-02	1	24	24	9.69E-01	Spleen
PTSD	ENSG00000171840.11	NINJ2	0.19	0.01	8.51E-01	0.00	0.05	2.65E-03	7	15	15	9.69E-01	Spleen
PTSD	ENSG00000163239.12	TDRD10	-0.19	-0.02	8.51E-01	0.00	0.19	8.65E-10	2	12	12	9.69E-01	Spleen
PTSD	ENSG00000103811.15	CTSH	-0.19	0.00	8.51E-01	0.00	0.35	1.79E-18	47	67	67	9.69E-01	Spleen
PTSD	ENSG00000277767.1	RP11-365P13.5	0.19	0.00	8.52E-01	0.00	0.28	2.35E-14	9	16	16	9.69E-01	Spleen
PTSD	ENSG00000136856.17	SLC2A8	0.19	0.01	8.52E-01	0.00	0.21	2.50E-10	22	25	25	9.69E-01	Spleen
PTSD	ENSG00000145014.17	TMEM44	-0.19	0.00	8.52E-01	0.00	0.03	3.50E-02	9	26	26	9.70E-01	Spleen
PTSD	ENSG00000132016.11	C19orf57	0.19	0.00	8.52E-01	0.00	0.06	1.17E-03	8	17	17	9.70E-01	Spleen
PTSD	ENSG00000186204.14	CYP4F12	-0.19	-0.01	8.52E-01	0.00	0.03	3.77E-02	23	26	26	9.70E-01	Spleen
PTSD	ENSG00000223382.4	LINC01778	0.19	0.00	8.53E-01	0.00	0.03	3.50E-02	1	1	1	9.70E-01	Spleen
PTSD	ENSG00000137221.14	TJAP1	-0.19	0.00	8.53E-01	0.01	0.07	4.91E-04	47	88	88	9.70E-01	Spleen
PTSD	ENSG00000256537.4	SMIM10L1	-0.19	-0.01	8.53E-01	0.00	0.08	2.33E-04	7	14	14	9.70E-01	Spleen
PTSD	ENSG00000118785.13	SPP1	-0.19	-0.01	8.53E-01	0.00	0.15	5.35E-08	11	22	22	9.70E-01	Spleen
PTSD	ENSG00000278611.1	CTC-543D15.8	-0.18	0.00	8.53E-01	0.00	0.11	3.03E-06	6	18	18	9.70E-01	Spleen
PTSD	ENSG00000031003.10	FAM13B	0.18	143.91	8.53E-01	0.00	0.09	5.95E-05	1	72	72	9.70E-01	Spleen
PTSD	ENSG00000258733.5	CTD-2341M24.1	0.18	0.01	8.54E-01	0.00	0.03	1.08E-02	2	5	5	9.70E-01	Spleen
PTSD	ENSG00000134287.9	ARF3	-0.18	0.00	8.54E-01	0.01	0.05	5.67E-03	58	104	104	9.70E-01	Spleen
PTSD	ENSG00000126790.11	L3HYPDH	-0.18	0.00	8.54E-01	0.07	0.46	1.25E-27	21	30	30	9.70E-01	Spleen
PTSD	ENSG00000283051.1	LINC01668	-0.18	0.00	8.55E-01	0.00	0.06	9.12E-04	14	30	30	9.70E-01	Spleen
PTSD	ENSG00000184271.16	POU6F1	0.18	0.00	8.55E-01	0.00	0.04	9.46E-03	37	60	60	9.70E-01	Spleen
PTSD	ENSG00000160856.20	FCRL3	-0.18	0.00	8.55E-01	0.01	0.12	1.93E-06	16	17	17	9.70E-01	Spleen
PTSD	ENSG00000281404.1	LINC01176	0.18	0.00	8.55E-01	0.00	0.38	1.25E-22	24	50	50	9.70E-01	Spleen
PTSD	ENSG00000261159.1	RP11-723O4.9	-0.18	0.00	8.55E-01	0.02	0.34	1.84E-18	26	53	53	9.70E-01	Spleen
PTSD	ENSG00000255529.7	POLR2M	0.18	0.01	8.56E-01	0.00	0.13	8.37E-07	1	7	7	9.71E-01	Spleen
PTSD	ENSG00000123643.12	SLC36A1	0.18	0.00	8.57E-01	0.00	0.40	1.33E-21	18	41	41	9.71E-01	Spleen
PTSD	ENSG00000283075.1	RP11-124N19.4	-0.18	0.00	8.57E-01	0.01	0.05	2.53E-03	4	5	5	9.71E-01	Spleen
PTSD	ENSG00000257582.5	LINC01475	-0.18	0.00	8.57E-01	0.12	0.43	1.42E-24	21	24	24	9.71E-01	Spleen
PTSD	ENSG00000166446.14	CDYL2	-0.18	0.00	8.58E-01	0.02	0.05	1.93E-03	27	85	85	9.71E-01	Spleen
PTSD	ENSG00000112357.12	PEX7	-0.18	0.00	8.58E-01	0.01	0.15	8.16E-08	4	5	5	9.71E-01	Spleen
PTSD	ENSG00000135525.18	MAP7	-0.18	0.00	8.58E-01	0.03	0.24	3.08E-12	32	89	89	9.71E-01	Spleen
PTSD	ENSG00000197345.12	MRPL21	-0.18	0.00	8.58E-01	0.08	0.53	7.37E-33	30	34	34	9.71E-01	Spleen
PTSD	ENSG00000169629.11	RGPD8	-0.18	0.00	8.58E-01	0.07	0.51	1.76E-30	7	22	22	9.71E-01	Spleen
PTSD	ENSG00000167920.8	TMEM99	0.18	0.00	8.59E-01	0.00	0.08	1.65E-04	34	61	61	9.71E-01	Spleen
PTSD	ENSG00000115896.15	PLCL1	-0.18	0.00	8.59E-01	0.01	0.08	2.01E-04	5	7	7	9.71E-01	Spleen
PTSD	ENSG00000119977.20	TCTN3	0.18	0.00	8.59E-01	0.01	0.23	2.31E-11	38	58	58	9.71E-01	Spleen
PTSD	ENSG00000172728.15	FUT10	0.18	0.00	8.59E-01	0.13	0.50	2.51E-29	16	25	25	9.71E-01	Spleen
PTSD	ENSG00000276409.4	CCL14	0.18	0.00	8.59E-01	0.02	0.14	5.64E-08	3	9	9	9.72E-01	Spleen
PTSD	ENSG00000155465.18	SLC7A7	0.18	0.00	8.59E-01	0.00	0.07	2.96E-04	3	3	3	9.72E-01	Spleen
PTSD	ENSG00000242802.6	AP5Z1	-0.18	0.00	8.60E-01	0.00	0.04	8.35E-03	7	10	10	9.72E-01	Spleen
PTSD	ENSG00000085999.11	RAD54L	0.18	0.01	8.60E-01	0.00	0.03	1.88E-02	13	27	27	9.72E-01	Spleen
PTSD	ENSG00000119632.3	IFI27L2	-0.18	0.00	8.60E-01	0.00	0.15	1.06E-07	11	34	34	9.72E-01	Spleen
PTSD	ENSG00000162769.12	FLVCR1	0.18	0.00	8.60E-01	0.02	0.21	1.59E-10	9	9	9	9.72E-01	Spleen
PTSD	ENSG00000142794.18	NBPF3	-0.18	0.00	8.60E-01	0.11	0.60	1.26E-40	22	35	35	9.72E-01	Spleen
PTSD	ENSG00000165061.14	ZMAT4	0.18	0.00	8.61E-01	0.09	0.17	2.75E-08	37	65	65	9.72E-01	Spleen
PTSD	ENSG00000261390.5	MAFTRR	-0.17	0.00	8.62E-01	0.04	0.42	1.09E-24	24	53	53	9.73E-01	Spleen
PTSD	ENSG00000227888.4	FAM66A	-0.17	0.00	8.62E-01	0.01	0.20	6.73E-10	14	43	43	9.74E-01	Spleen
PTSD	ENSG00000181234.9	TMEM132C	-0.17	-0.02	8.63E-01	0.00	0.03	2.91E-02	7	41	41	9.74E-01	Spleen
PTSD	ENSG00000198885.9	ITPRIPL1	-0.17	0.00	8.63E-01	0.01	0.29	3.26E-16	2	10	10	9.74E-01	Spleen
PTSD	ENSG00000184144.11	CNTN2	-0.17	0.00	8.64E-01	0.02	0.18	6.41E-09	30	52	52	9.74E-01	Spleen
PTSD	ENSG00000101158.13	NELFCD	-0.17	0.00	8.64E-01	0.03	0.31	4.48E-18	8	15	15	9.74E-01	Spleen
PTSD	ENSG00000126464.13	PRR12	0.17	0.00	8.64E-01	0.01	0.14	3.44E-07	5	6	6	9.74E-01	Spleen
PTSD	ENSG00000042445.13	RETSAT	0.17	0.00	8.64E-01	0.01	0.13	1.22E-06	6	13	13	9.74E-01	Spleen
PTSD	ENSG00000158270.11	COLEC12	0.17	0.00	8.64E-01	0.01	0.15	1.68E-07	6	12	12	9.74E-01	Spleen
PTSD	ENSG00000214293.8	APTR	0.17	0.01	8.65E-01	0.00	0.03	3.53E-02	7	12	12	9.74E-01	Spleen
PTSD	ENSG00000272282.1	LINC02084	0.17	0.01	8.65E-01	0.00	0.35	1.02E-18	6	10	10	9.74E-01	Spleen
PTSD	ENSG00000104894.11	CD37	0.17	0.00	8.66E-01	0.00	0.05	3.40E-03	15	31	31	9.75E-01	Spleen
PTSD	ENSG00000269973.1	RP11-95D17.1	0.17	0.00	8.66E-01	0.00	0.12	3.51E-06	2	3	3	9.75E-01	Spleen
PTSD	ENSG00000244482.10	LILRA6	-0.17	-0.01	8.66E-01	0.00	0.08	1.31E-04	7	30	30	9.75E-01	Spleen
PTSD	ENSG00000130402.11	ACTN4	0.17	0.01	8.66E-01	0.00	0.02	4.22E-02	7	22	22	9.75E-01	Spleen
PTSD	ENSG00000198515.13	CNGA1	-0.17	0.00	8.66E-01	0.06	0.29	5.93E-15	13	13	13	9.75E-01	Spleen
PTSD	ENSG00000272382.1	CTD-2035E11.4	-0.17	0.00	8.67E-01	0.01	0.08	1.44E-04	51	68	68	9.75E-01	Spleen
PTSD	ENSG00000198538.10	ZNF28	0.17	0.01	8.67E-01	0.00	0.08	1.08E-04	6	12	12	9.76E-01	Spleen
PTSD	ENSG00000136243.16	NUPL2	-0.17	0.00	8.67E-01	0.02	0.37	3.39E-19	25	56	56	9.76E-01	Spleen
PTSD	ENSG00000150551.10	LYPD1	0.17	0.00	8.68E-01	0.00	0.03	1.92E-02	7	12	12	9.76E-01	Spleen
PTSD	ENSG00000100647.7	SUSD6	0.17	0.02	8.68E-01	0.00	0.10	4.69E-05	15	44	44	9.76E-01	Spleen
PTSD	ENSG00000129083.12	COPB1	-0.17	0.00	8.68E-01	0.00	0.08	1.51E-04	9	17	17	9.76E-01	Spleen
PTSD	ENSG00000090612.20	ZNF268	-0.17	-0.02	8.68E-01	0.00	0.05	2.97E-03	2	31	31	9.76E-01	Spleen
PTSD	ENSG00000138193.15	PLCE1	-0.17	0.00	8.68E-01	0.02	0.09	4.63E-05	63	103	103	9.76E-01	Spleen
PTSD	ENSG00000129317.14	PUS7L	-0.17	0.00	8.69E-01	0.00	0.04	6.11E-03	23	41	41	9.76E-01	Spleen
PTSD	ENSG00000104059.4	FAM189A1	-0.16	0.00	8.69E-01	0.01	0.04	9.93E-03	23	47	47	9.76E-01	Spleen
PTSD	ENSG00000221923.8	ZNF880	0.16	0.00	8.70E-01	0.02	0.13	1.33E-06	47	99	99	9.76E-01	Spleen
PTSD	ENSG00000137831.14	UACA	-0.16	-0.01	8.70E-01	0.00	0.03	3.79E-02	16	20	20	9.76E-01	Spleen
PTSD	ENSG00000132259.12	CNGA4	0.16	0.00	8.70E-01	0.00	0.04	6.18E-03	1	4	4	9.76E-01	Spleen
PTSD	ENSG00000140678.16	ITGAX	0.16	0.00	8.70E-01	0.01	0.12	2.44E-06	20	20	20	9.76E-01	Spleen
PTSD	ENSG00000261218.5	RP11-960L18.1	-0.16	-0.02	8.70E-01	0.00	0.11	3.16E-06	10	20	20	9.76E-01	Spleen
PTSD	ENSG00000106330.11	MOSPD3	-0.16	0.00	8.71E-01	0.02	0.20	3.79E-10	7	13	13	9.76E-01	Spleen
PTSD	ENSG00000099330.8	OCEL1	0.16	0.00	8.71E-01	0.00	0.11	8.55E-06	4	15	15	9.76E-01	Spleen
PTSD	ENSG00000278311.4	GGNBP2	0.16	0.01	8.71E-01	0.00	0.05	5.02E-03	4	21	21	9.76E-01	Spleen
PTSD	ENSG00000157542.9	KCNJ6	0.16	0.01	8.71E-01	0.00	0.33	1.00E-17	8	31	31	9.76E-01	Spleen
PTSD	ENSG00000168653.10	NDUFS5	-0.16	-0.01	8.71E-01	0.00	0.48	4.81E-29	7	26	26	9.76E-01	Spleen
PTSD	ENSG00000127578.6	WFIKKN1	-0.16	0.00	8.71E-01	0.04	0.21	2.22E-10	26	49	49	9.76E-01	Spleen
PTSD	ENSG00000116157.5	GPX7	0.16	0.00	8.72E-01	0.07	0.45	1.65E-25	9	21	21	9.76E-01	Spleen
PTSD	ENSG00000073008.14	PVR	0.16	0.01	8.72E-01	0.00	0.03	1.94E-02	11	35	35	9.76E-01	Spleen
PTSD	ENSG00000107438.8	PDLIM1	-0.16	0.00	8.72E-01	0.00	0.02	4.66E-02	17	29	29	9.76E-01	Spleen
PTSD	ENSG00000272308.1	RP11-231G3.1	-0.16	0.00	8.72E-01	0.01	0.03	3.72E-02	42	55	55	9.76E-01	Spleen
PTSD	ENSG00000157335.20	CLEC18C	0.16	0.00	8.72E-01	0.02	0.24	2.44E-12	11	24	24	9.76E-01	Spleen
PTSD	ENSG00000119509.12	INVS	-0.16	-0.01	8.72E-01	0.00	0.20	1.06E-09	16	28	28	9.76E-01	Spleen
PTSD	ENSG00000259803.6	SLC22A31	0.16	0.00	8.72E-01	0.09	0.33	2.80E-17	27	46	46	9.76E-01	Spleen
PTSD	ENSG00000173436.13	MINOS1	0.16	0.00	8.73E-01	0.00	0.04	9.73E-03	21	53	53	9.76E-01	Spleen
PTSD	ENSG00000136754.16	ABI1	-0.16	-0.01	8.73E-01	0.00	0.04	8.02E-03	18	21	21	9.76E-01	Spleen
PTSD	ENSG00000152213.3	ARL11	0.16	0.00	8.73E-01	0.02	0.09	3.41E-05	40	64	64	9.76E-01	Spleen
PTSD	ENSG00000149260.15	CAPN5	-0.16	0.00	8.73E-01	0.00	0.34	1.62E-17	7	26	26	9.76E-01	Spleen
PTSD	ENSG00000122912.14	SLC25A16	-0.16	0.00	8.74E-01	0.01	0.14	5.98E-07	17	30	30	9.76E-01	Spleen
PTSD	ENSG00000205959.3	RP11-689P11.2	-0.16	-0.01	8.74E-01	0.00	0.19	8.81E-10	8	25	25	9.76E-01	Spleen
PTSD	ENSG00000128815.19	WDFY4	-0.16	0.00	8.74E-01	0.01	0.13	6.76E-07	42	81	81	9.76E-01	Spleen
PTSD	ENSG00000182923.16	CEP63	0.16	0.00	8.74E-01	0.03	0.20	1.01E-09	26	40	40	9.76E-01	Spleen
PTSD	ENSG00000175581.13	MRPL48	-0.16	-0.01	8.74E-01	0.00	0.06	1.24E-03	10	21	21	9.76E-01	Spleen
PTSD	ENSG00000148672.8	GLUD1	0.16	0.00	8.75E-01	0.00	0.12	4.87E-06	9	15	15	9.76E-01	Spleen
PTSD	ENSG00000144847.12	IGSF11	-0.16	0.00	8.75E-01	0.08	0.26	2.19E-13	20	24	24	9.76E-01	Spleen
PTSD	ENSG00000169230.9	PRELID1	0.16	0.01	8.75E-01	0.00	0.04	6.06E-03	7	11	11	9.76E-01	Spleen
PTSD	ENSG00000243789.10	JMJD7	0.16	0.00	8.75E-01	0.00	0.06	1.66E-03	14	34	34	9.76E-01	Spleen
PTSD	ENSG00000101282.8	RSPO4	0.16	0.00	8.75E-01	0.04	0.36	5.12E-19	15	29	29	9.76E-01	Spleen
PTSD	ENSG00000100075.9	SLC25A1	0.16	0.01	8.75E-01	0.00	0.02	4.19E-02	18	34	34	9.76E-01	Spleen
PTSD	ENSG00000139233.6	LLPH	-0.16	-0.01	8.76E-01	0.00	0.08	2.02E-04	7	19	19	9.76E-01	Spleen
PTSD	ENSG00000188011.5	RTP5	-0.16	-0.03	8.76E-01	0.00	0.06	1.39E-03	3	9	9	9.76E-01	Spleen
PTSD	ENSG00000161243.8	FBXO27	0.16	0.00	8.76E-01	0.00	0.22	3.16E-11	18	26	26	9.76E-01	Spleen
PTSD	ENSG00000196476.11	C20orf96	-0.16	0.00	8.76E-01	0.09	0.49	3.39E-29	10	25	25	9.76E-01	Spleen
PTSD	ENSG00000155097.11	ATP6V1C1	-0.16	-0.01	8.76E-01	0.00	0.10	3.48E-05	9	13	13	9.76E-01	Spleen
PTSD	ENSG00000188763.4	FZD9	0.16	0.04	8.76E-01	0.00	0.10	3.09E-05	3	33	33	9.76E-01	Spleen
PTSD	ENSG00000115884.10	SDC1	0.16	0.00	8.76E-01	0.00	0.02	4.54E-02	40	70	70	9.76E-01	Spleen
PTSD	ENSG00000196235.13	SUPT5H	-0.16	0.00	8.77E-01	0.02	0.22	7.33E-11	10	10	10	9.76E-01	Spleen
PTSD	ENSG00000104886.11	PLEKHJ1	-0.15	-0.01	8.77E-01	0.00	0.07	3.67E-04	13	44	44	9.76E-01	Spleen
PTSD	ENSG00000140511.11	HAPLN3	-0.15	0.00	8.77E-01	0.01	0.03	2.07E-02	44	112	112	9.76E-01	Spleen
PTSD	ENSG00000119965.12	C10orf88	-0.15	0.00	8.77E-01	0.02	0.14	1.87E-07	22	45	45	9.76E-01	Spleen
PTSD	ENSG00000183682.7	BMP8A	0.15	0.01	8.77E-01	0.00	0.02	4.21E-02	9	16	16	9.76E-01	Spleen
PTSD	ENSG00000100321.14	SYNGR1	-0.15	0.00	8.77E-01	0.08	0.37	2.92E-20	5	8	8	9.76E-01	Spleen
PTSD	ENSG00000260947.1	RP11-384P7.7	0.15	0.00	8.77E-01	0.06	0.14	1.73E-07	17	17	17	9.76E-01	Spleen
PTSD	ENSG00000164535.14	DAGLB	0.15	0.00	8.78E-01	0.04	0.47	5.10E-28	17	30	30	9.76E-01	Spleen
PTSD	ENSG00000141934.9	PLPP2	-0.15	0.00	8.78E-01	0.02	0.06	6.24E-04	20	38	38	9.77E-01	Spleen
PTSD	ENSG00000124721.17	DNAH8	0.15	0.00	8.79E-01	0.01	0.04	5.39E-03	25	60	60	9.77E-01	Spleen
PTSD	ENSG00000130489.14	SCO2	0.15	0.00	8.79E-01	0.00	0.13	1.75E-06	8	48	48	9.77E-01	Spleen
PTSD	ENSG00000100814.17	CCNB1IP1	-0.15	0.00	8.79E-01	0.00	0.10	1.11E-05	14	23	23	9.77E-01	Spleen
PTSD	ENSG00000204138.12	PHACTR4	0.15	0.00	8.79E-01	0.02	0.15	5.42E-08	6	11	11	9.77E-01	Spleen
PTSD	ENSG00000159267.14	HLCS	-0.15	0.00	8.79E-01	0.03	0.22	1.13E-10	5	5	5	9.77E-01	Spleen
PTSD	ENSG00000223704.1	LINC01422	0.15	0.00	8.80E-01	0.02	0.17	1.13E-08	42	135	135	9.77E-01	Spleen
PTSD	ENSG00000083099.10	LYRM2	-0.15	0.00	8.80E-01	0.00	0.03	3.89E-02	7	12	12	9.77E-01	Spleen
PTSD	ENSG00000091262.15	ABCC6	0.15	0.00	8.80E-01	0.01	0.06	1.14E-03	11	30	30	9.77E-01	Spleen
PTSD	ENSG00000112584.13	FAM120B	-0.15	0.00	8.80E-01	0.04	0.20	6.76E-10	43	50	50	9.77E-01	Spleen
PTSD	ENSG00000140320.11	BAHD1	-0.15	-0.01	8.80E-01	0.00	0.05	5.27E-03	5	10	10	9.77E-01	Spleen
PTSD	ENSG00000133069.15	TMCC2	0.15	0.00	8.81E-01	0.01	0.03	1.99E-02	7	10	10	9.77E-01	Spleen
PTSD	ENSG00000170802.15	FOXN2	0.15	0.00	8.81E-01	0.03	0.22	5.31E-11	19	28	28	9.78E-01	Spleen
PTSD	ENSG00000187950.8	OVCH1	-0.15	0.00	8.81E-01	0.05	0.04	6.47E-03	116	197	197	9.78E-01	Spleen
PTSD	ENSG00000228778.2	RP11-129J12.1	0.15	0.00	8.82E-01	0.07	0.23	1.46E-11	21	27	27	9.78E-01	Spleen
PTSD	ENSG00000163618.17	CADPS	0.15	0.00	8.82E-01	0.01	0.19	4.22E-10	19	65	65	9.78E-01	Spleen
PTSD	ENSG00000078814.15	MYH7B	-0.15	0.00	8.82E-01	0.01	0.12	3.82E-06	5	8	8	9.78E-01	Spleen
PTSD	ENSG00000124249.6	KCNK15	0.15	0.00	8.83E-01	0.01	0.05	3.54E-03	8	28	28	9.78E-01	Spleen
PTSD	ENSG00000259124.1	RP11-187O7.3	0.15	0.01	8.83E-01	0.00	0.04	1.19E-02	5	14	14	9.78E-01	Spleen
PTSD	ENSG00000196312.12	MFSD14C	-0.15	0.00	8.83E-01	0.01	0.06	5.28E-04	75	119	119	9.78E-01	Spleen
PTSD	ENSG00000087237.10	CETP	-0.15	-0.01	8.83E-01	0.00	0.06	1.81E-03	4	8	8	9.78E-01	Spleen
PTSD	ENSG00000253364.2	RP11-731F5.2	0.15	0.00	8.83E-01	0.00	0.13	1.34E-06	12	56	56	9.78E-01	Spleen
PTSD	ENSG00000006837.11	CDKL3	-0.15	0.00	8.83E-01	0.00	0.04	8.52E-03	9	23	23	9.78E-01	Spleen
PTSD	ENSG00000196923.13	PDLIM7	-0.15	0.00	8.83E-01	0.01	0.04	4.92E-03	17	48	48	9.78E-01	Spleen
PTSD	ENSG00000070731.10	ST6GALNAC2	-0.15	0.00	8.84E-01	0.02	0.07	4.05E-04	14	28	28	9.78E-01	Spleen
PTSD	ENSG00000162419.12	GMEB1	-0.15	0.00	8.84E-01	0.01	0.07	6.33E-04	5	12	12	9.78E-01	Spleen
PTSD	ENSG00000233625.1	RP5-905G11.3	-0.15	0.00	8.84E-01	0.00	0.04	1.42E-02	2	7	7	9.78E-01	Spleen
PTSD	ENSG00000112282.17	MED23	-0.14	-0.02	8.85E-01	0.00	0.08	1.06E-04	4	8	8	9.78E-01	Spleen
PTSD	ENSG00000009790.14	TRAF3IP3	-0.14	0.01	8.85E-01	0.00	0.07	8.31E-04	15	27	27	9.78E-01	Spleen
PTSD	ENSG00000145730.20	PAM	-0.14	0.00	8.86E-01	0.01	0.04	6.15E-03	45	75	75	9.79E-01	Spleen
PTSD	ENSG00000143252.14	SDHC	-0.14	-0.01	8.86E-01	0.00	0.06	1.09E-03	26	50	50	9.79E-01	Spleen
PTSD	ENSG00000231439.4	WASIR2	-0.14	0.00	8.86E-01	0.00	0.37	1.06E-19	6	29	29	9.79E-01	Spleen
PTSD	ENSG00000259869.1	AL022344.7	-0.14	0.00	8.86E-01	0.00	0.03	2.04E-02	5	9	9	9.79E-01	Spleen
PTSD	ENSG00000138018.17	SELENOI	-0.14	-0.01	8.86E-01	0.00	0.03	2.63E-02	11	14	14	9.79E-01	Spleen
PTSD	ENSG00000196268.11	ZNF493	-0.14	0.00	8.87E-01	0.02	0.33	2.92E-17	26	62	62	9.79E-01	Spleen
PTSD	ENSG00000196417.12	ZNF765	-0.14	0.00	8.87E-01	0.01	0.18	5.54E-09	8	35	35	9.79E-01	Spleen
PTSD	ENSG00000102890.14	ELMO3	0.14	0.00	8.87E-01	0.01	0.12	3.16E-06	18	21	21	9.79E-01	Spleen
PTSD	ENSG00000149292.16	TTC12	-0.14	0.00	8.87E-01	0.11	0.56	7.14E-36	35	61	61	9.79E-01	Spleen
PTSD	ENSG00000106477.18	CEP41	0.14	0.00	8.87E-01	0.01	0.22	1.13E-11	8	11	11	9.79E-01	Spleen
PTSD	ENSG00000105877.17	DNAH11	0.14	0.01	8.87E-01	0.00	0.09	8.39E-05	4	9	9	9.79E-01	Spleen
PTSD	ENSG00000140955.10	ADAD2	0.14	0.01	8.88E-01	0.00	0.15	1.11E-07	3	17	17	9.79E-01	Spleen
PTSD	ENSG00000274191.1	RP11-324E6.10	-0.14	0.00	8.88E-01	0.00	0.02	4.22E-02	5	13	13	9.79E-01	Spleen
PTSD	ENSG00000112599.8	GUCA1B	0.14	0.01	8.88E-01	0.00	0.10	3.18E-05	2	13	13	9.79E-01	Spleen
PTSD	ENSG00000224848.1	RP11-535M15.1	0.14	0.00	8.88E-01	0.02	0.15	8.63E-08	4	8	8	9.79E-01	Spleen
PTSD	ENSG00000149527.17	PLCH2	0.14	0.01	8.89E-01	0.00	0.23	2.32E-12	1	3	3	9.80E-01	Spleen
PTSD	ENSG00000177103.13	DSCAML1	-0.14	-0.01	8.89E-01	0.00	0.08	1.35E-04	3	7	7	9.80E-01	Spleen
PTSD	ENSG00000170759.10	KIF5B	0.14	0.00	8.90E-01	0.01	0.09	4.83E-05	43	82	82	9.80E-01	Spleen
PTSD	ENSG00000130528.11	HRC	0.14	0.00	8.90E-01	0.04	0.17	1.71E-08	21	28	28	9.80E-01	Spleen
PTSD	ENSG00000104497.13	SNX16	0.14	0.01	8.90E-01	0.00	0.26	3.59E-13	5	26	26	9.80E-01	Spleen
PTSD	ENSG00000274818.1	RP1-292L20.3	0.14	0.00	8.90E-01	0.00	0.06	8.98E-04	4	10	10	9.80E-01	Spleen
PTSD	ENSG00000197958.12	RPL12	0.14	0.00	8.90E-01	0.01	0.25	1.22E-12	28	35	35	9.80E-01	Spleen
PTSD	ENSG00000197253.13	TPSB2	0.14	0.00	8.90E-01	0.00	0.04	1.08E-02	2	14	14	9.80E-01	Spleen
PTSD	ENSG00000213462.4	ERV3-1	0.14	0.00	8.91E-01	0.01	0.25	1.60E-12	23	43	43	9.80E-01	Spleen
PTSD	ENSG00000126217.20	MCF2L	-0.14	0.00	8.91E-01	0.01	0.21	1.88E-10	5	12	12	9.80E-01	Spleen
PTSD	ENSG00000161692.17	DBF4B	0.14	0.01	8.91E-01	0.00	0.37	2.90E-20	4	11	11	9.80E-01	Spleen
PTSD	ENSG00000013288.8	MAN2B2	-0.14	0.00	8.91E-01	0.00	0.18	1.48E-09	2	7	7	9.80E-01	Spleen
PTSD	ENSG00000174373.16	RALGAPA1	-0.14	0.00	8.91E-01	0.11	0.59	1.02E-38	28	34	34	9.80E-01	Spleen
PTSD	ENSG00000183735.9	TBK1	-0.14	0.00	8.91E-01	0.00	0.03	1.38E-02	11	17	17	9.80E-01	Spleen
PTSD	ENSG00000205809.9	KLRC2	-0.14	0.00	8.91E-01	0.07	0.29	6.07E-15	28	33	33	9.80E-01	Spleen
PTSD	ENSG00000115486.11	GGCX	-0.14	0.00	8.92E-01	0.05	0.31	1.57E-15	23	30	30	9.80E-01	Spleen
PTSD	ENSG00000148690.11	FRA10AC1	0.14	0.00	8.92E-01	0.01	0.15	9.46E-08	27	32	32	9.80E-01	Spleen
PTSD	ENSG00000138346.14	DNA2	0.14	0.00	8.92E-01	0.01	0.23	5.65E-12	20	24	24	9.80E-01	Spleen
PTSD	ENSG00000233436.7	BTBD18	0.14	0.00	8.92E-01	0.00	0.02	4.31E-02	5	8	8	9.80E-01	Spleen
PTSD	ENSG00000169224.12	GCSAML	-0.14	0.00	8.92E-01	0.01	0.03	2.02E-02	2	5	5	9.80E-01	Spleen
PTSD	ENSG00000204316.12	MRPL38	-0.14	0.00	8.92E-01	0.00	0.03	1.79E-02	10	12	12	9.80E-01	Spleen
PTSD	ENSG00000102531.16	FNDC3A	-0.13	0.00	8.93E-01	0.00	0.07	3.59E-04	10	24	24	9.80E-01	Spleen
PTSD	ENSG00000170846.16	AC093323.3	0.13	0.00	8.93E-01	0.03	0.25	5.64E-13	18	28	28	9.80E-01	Spleen
PTSD	ENSG00000240972.1	MIF	-0.13	0.00	8.93E-01	0.01	0.43	4.18E-24	9	58	58	9.80E-01	Spleen
PTSD	ENSG00000277149.4	TYW1B	0.13	0.01	8.93E-01	0.00	0.37	1.44E-19	1	24	24	9.80E-01	Spleen
PTSD	ENSG00000167280.16	ENGASE	-0.13	0.00	8.93E-01	0.00	0.10	1.64E-05	13	37	37	9.80E-01	Spleen
PTSD	ENSG00000161011.19	SQSTM1	-0.13	0.00	8.94E-01	0.00	0.03	1.75E-02	12	21	21	9.80E-01	Spleen
PTSD	ENSG00000247315.3	ZCCHC3	0.13	0.01	8.94E-01	0.00	0.09	9.06E-05	2	4	4	9.80E-01	Spleen
PTSD	ENSG00000119844.15	AFTPH	-0.13	0.00	8.95E-01	0.00	0.12	1.94E-06	18	27	27	9.80E-01	Spleen
PTSD	ENSG00000178038.16	ALS2CL	0.13	0.01	8.95E-01	0.00	0.13	1.52E-06	14	23	23	9.80E-01	Spleen
PTSD	ENSG00000272810.1	U91328.22	-0.13	0.00	8.95E-01	0.03	0.14	4.19E-07	27	35	35	9.80E-01	Spleen
PTSD	ENSG00000163866.8	SMIM12	-0.13	0.00	8.95E-01	0.00	0.05	4.28E-03	20	50	50	9.80E-01	Spleen
PTSD	ENSG00000125734.15	GPR108	0.13	0.00	8.95E-01	0.05	0.29	6.42E-15	70	113	113	9.80E-01	Spleen
PTSD	ENSG00000137312.14	FLOT1	-0.13	-0.02	8.95E-01	0.00	0.07	2.47E-04	26	62	62	9.80E-01	Spleen
PTSD	ENSG00000187239.16	FNBP1	0.13	0.00	8.95E-01	0.01	0.04	4.65E-03	24	54	54	9.80E-01	Spleen
PTSD	ENSG00000115750.16	TAF1B	0.13	0.00	8.96E-01	0.00	0.21	1.29E-10	21	37	37	9.80E-01	Spleen
PTSD	ENSG00000170509.11	HSD17B13	-0.13	0.00	8.96E-01	0.06	0.27	2.42E-13	27	34	34	9.80E-01	Spleen
PTSD	ENSG00000154429.10	CCSAP	-0.13	0.00	8.96E-01	0.06	0.40	7.03E-22	21	36	36	9.80E-01	Spleen
PTSD	ENSG00000161640.15	SIGLEC11	0.13	0.01	8.97E-01	0.00	0.12	3.21E-06	14	18	18	9.80E-01	Spleen
PTSD	ENSG00000239388.8	ASB14	0.13	0.00	8.97E-01	0.01	0.06	9.58E-04	22	34	34	9.80E-01	Spleen
PTSD	ENSG00000131408.13	NR1H2	-0.13	-0.02	8.97E-01	0.00	0.04	1.13E-02	6	11	11	9.80E-01	Spleen
PTSD	ENSG00000125871.13	MGME1	-0.13	0.00	8.97E-01	0.02	0.42	7.39E-25	4	16	16	9.80E-01	Spleen
PTSD	ENSG00000050426.15	LETMD1	-0.13	0.00	8.97E-01	0.00	0.05	4.37E-03	14	28	28	9.80E-01	Spleen
PTSD	ENSG00000149451.17	ADAM33	-0.13	-0.01	8.97E-01	0.00	0.03	2.03E-02	5	32	32	9.80E-01	Spleen
PTSD	ENSG00000117122.13	MFAP2	-0.13	0.00	8.98E-01	0.01	0.11	6.59E-06	4	8	8	9.80E-01	Spleen
PTSD	ENSG00000242689.2	CNTF	-0.13	0.00	8.98E-01	0.03	0.12	5.32E-06	23	34	34	9.80E-01	Spleen
PTSD	ENSG00000149357.9	LAMTOR1	0.13	0.00	8.98E-01	0.00	0.04	1.21E-02	14	26	26	9.80E-01	Spleen
PTSD	ENSG00000122483.17	CCDC18	0.13	0.00	8.98E-01	0.04	0.24	5.42E-12	42	80	80	9.80E-01	Spleen
PTSD	ENSG00000182963.9	GJC1	-0.13	0.00	8.98E-01	0.01	0.04	1.09E-02	26	46	46	9.80E-01	Spleen
PTSD	ENSG00000108515.17	ENO3	0.13	0.01	8.98E-01	0.00	0.05	2.65E-03	17	90	90	9.80E-01	Spleen
PTSD	ENSG00000163827.12	LRRC2	0.13	0.00	8.98E-01	0.00	0.03	3.20E-02	4	16	16	9.80E-01	Spleen
PTSD	ENSG00000105556.11	MIER2	0.13	0.00	8.99E-01	0.00	0.19	7.25E-10	21	59	59	9.80E-01	Spleen
PTSD	ENSG00000069712.12	KIAA1107	0.13	0.01	8.99E-01	0.00	0.04	1.47E-02	11	36	36	9.80E-01	Spleen
PTSD	ENSG00000232063.1	RP11-307E17.8	0.13	0.00	8.99E-01	0.01	0.12	3.16E-06	11	29	29	9.80E-01	Spleen
PTSD	ENSG00000122188.12	LAX1	0.13	0.01	8.99E-01	0.00	0.05	2.14E-03	5	22	22	9.80E-01	Spleen
PTSD	ENSG00000170113.15	NIPA1	-0.13	-0.02	8.99E-01	0.00	0.26	5.41E-13	3	26	26	9.80E-01	Spleen
PTSD	ENSG00000162620.15	LRRIQ3	-0.13	0.00	9.00E-01	0.11	0.43	6.95E-24	21	30	30	9.80E-01	Spleen
PTSD	ENSG00000228784.7	LINC00954	-0.13	0.00	9.00E-01	0.03	0.23	1.65E-11	40	87	87	9.80E-01	Spleen
PTSD	ENSG00000104774.12	MAN2B1	-0.13	0.00	9.00E-01	0.00	0.07	1.98E-04	8	10	10	9.80E-01	Spleen
PTSD	ENSG00000111906.17	HDDC2	0.13	0.00	9.00E-01	0.00	0.17	1.28E-08	4	9	9	9.80E-01	Spleen
PTSD	ENSG00000182648.11	LINC01006	0.12	0.00	9.01E-01	0.00	0.19	1.07E-09	14	34	34	9.80E-01	Spleen
PTSD	ENSG00000138964.16	PARVG	-0.12	0.00	9.01E-01	0.01	0.06	1.41E-03	6	19	19	9.80E-01	Spleen
PTSD	ENSG00000197442.9	MAP3K5	0.12	0.00	9.01E-01	0.00	0.12	2.65E-06	13	35	35	9.80E-01	Spleen
PTSD	ENSG00000250903.8	GMDS-AS1	-0.12	-0.01	9.01E-01	0.00	0.05	2.42E-03	3	33	33	9.80E-01	Spleen
PTSD	ENSG00000155561.14	NUP205	-0.12	-0.02	9.01E-01	0.00	0.06	8.78E-04	8	25	25	9.80E-01	Spleen
PTSD	ENSG00000129003.15	VPS13C	0.12	0.00	9.01E-01	0.00	0.24	8.79E-12	26	41	41	9.80E-01	Spleen
PTSD	ENSG00000180628.14	PCGF5	-0.12	-0.01	9.01E-01	0.00	0.05	2.97E-03	4	16	16	9.80E-01	Spleen
PTSD	ENSG00000163823.3	CCR1	0.12	0.00	9.01E-01	0.00	0.12	4.55E-06	19	25	25	9.80E-01	Spleen
PTSD	ENSG00000185040.13	SPDYE16	0.12	0.00	9.02E-01	0.03	0.12	2.01E-06	15	35	35	9.81E-01	Spleen
PTSD	ENSG00000013810.18	TACC3	-0.12	0.00	9.02E-01	0.01	0.17	9.39E-09	40	50	50	9.81E-01	Spleen
PTSD	ENSG00000183258.11	DDX41	0.12	0.00	9.02E-01	0.00	0.10	2.26E-05	14	37	37	9.81E-01	Spleen
PTSD	ENSG00000137877.9	SPTBN5	-0.12	0.00	9.04E-01	0.02	0.41	3.83E-25	16	30	30	9.81E-01	Spleen
PTSD	ENSG00000099284.13	H2AFY2	-0.12	-0.01	9.04E-01	0.00	0.07	3.19E-04	9	14	14	9.81E-01	Spleen
PTSD	ENSG00000272143.1	FGF14-AS2	-0.12	-0.04	9.04E-01	0.00	0.07	5.77E-04	3	9	9	9.81E-01	Spleen
PTSD	ENSG00000188086.13	PRSS45	-0.12	0.00	9.04E-01	0.07	0.17	1.59E-08	26	56	56	9.81E-01	Spleen
PTSD	ENSG00000260097.2	SPDYE6	0.12	0.00	9.04E-01	0.01	0.22	4.99E-11	13	25	25	9.81E-01	Spleen
PTSD	ENSG00000198848.12	CES1	0.12	0.00	9.04E-01	0.01	0.15	8.83E-08	8	24	24	9.81E-01	Spleen
PTSD	ENSG00000128185.9	DGCR6L	0.12	0.03	9.04E-01	0.00	0.13	8.01E-07	1	7	7	9.81E-01	Spleen
PTSD	ENSG00000050344.8	NFE2L3	-0.12	0.00	9.05E-01	0.02	0.15	1.78E-07	18	35	35	9.81E-01	Spleen
PTSD	ENSG00000168090.9	COPS6	-0.12	0.00	9.05E-01	0.00	0.04	5.15E-03	7	8	8	9.81E-01	Spleen
PTSD	ENSG00000167264.17	DUS2	0.12	0.00	9.05E-01	0.01	0.07	7.24E-04	13	22	22	9.81E-01	Spleen
PTSD	ENSG00000135341.17	MAP3K7	-0.12	0.00	9.05E-01	0.00	0.09	5.16E-05	3	9	9	9.81E-01	Spleen
PTSD	ENSG00000111907.20	TPD52L1	0.12	0.00	9.06E-01	0.04	0.29	5.59E-15	19	30	30	9.81E-01	Spleen
PTSD	ENSG00000137310.11	TCF19	0.12	0.00	9.06E-01	0.02	0.32	8.22E-18	30	33	33	9.81E-01	Spleen
PTSD	ENSG00000256087.6	ZNF432	-0.12	0.00	9.06E-01	0.01	0.15	1.08E-07	9	24	24	9.81E-01	Spleen
PTSD	ENSG00000104972.15	LILRB1	0.12	0.00	9.06E-01	0.00	0.19	5.95E-10	12	44	44	9.81E-01	Spleen
PTSD	ENSG00000218510.6	LINC00339	0.12	0.00	9.06E-01	0.11	0.54	1.52E-33	8	21	21	9.81E-01	Spleen
PTSD	ENSG00000185800.11	DMWD	0.12	0.00	9.06E-01	0.01	0.09	9.65E-05	16	20	20	9.81E-01	Spleen
PTSD	ENSG00000002549.12	LAP3	0.12	0.00	9.06E-01	0.01	0.22	8.05E-11	17	30	30	9.81E-01	Spleen
PTSD	ENSG00000103248.18	MTHFSD	-0.12	0.00	9.07E-01	0.04	0.27	2.76E-14	15	26	26	9.81E-01	Spleen
PTSD	ENSG00000271780.1	RP11-1017G21.5	-0.12	0.00	9.07E-01	0.01	0.07	4.59E-04	8	15	15	9.81E-01	Spleen
PTSD	ENSG00000272463.1	RP11-532F6.3	-0.12	-0.01	9.07E-01	0.00	0.45	1.43E-25	4	12	12	9.81E-01	Spleen
PTSD	ENSG00000091536.16	MYO15A	0.12	0.00	9.07E-01	0.03	0.19	1.03E-10	21	37	37	9.82E-01	Spleen
PTSD	ENSG00000156232.7	WHAMM	-0.12	0.00	9.07E-01	0.01	0.11	7.40E-06	17	21	21	9.82E-01	Spleen
PTSD	ENSG00000174989.12	FBXW8	-0.12	0.00	9.08E-01	0.00	0.25	1.05E-12	6	11	11	9.82E-01	Spleen
PTSD	ENSG00000116260.16	QSOX1	-0.12	0.00	9.08E-01	0.00	0.23	1.04E-11	11	27	27	9.82E-01	Spleen
PTSD	ENSG00000138741.10	TRPC3	0.12	0.01	9.08E-01	0.00	0.05	2.32E-03	1	3	3	9.82E-01	Spleen
PTSD	ENSG00000177479.19	ARIH2	0.12	0.00	9.08E-01	0.02	0.27	3.57E-14	42	43	43	9.82E-01	Spleen
PTSD	ENSG00000165300.7	SLITRK5	0.12	0.00	9.08E-01	0.01	0.11	7.40E-06	13	22	22	9.82E-01	Spleen
PTSD	ENSG00000089335.20	ZNF302	0.11	0.00	9.08E-01	0.02	0.30	4.13E-15	17	37	37	9.82E-01	Spleen
PTSD	ENSG00000142856.16	ITGB3BP	0.11	0.00	9.09E-01	0.05	0.48	7.25E-29	39	70	70	9.82E-01	Spleen
PTSD	ENSG00000277144.1	RP11-59H7.4	-0.11	0.00	9.09E-01	0.02	0.07	6.32E-04	17	43	43	9.82E-01	Spleen
PTSD	ENSG00000121318.2	TAS2R10	0.11	0.00	9.09E-01	0.05	0.16	2.32E-08	31	45	45	9.82E-01	Spleen
PTSD	ENSG00000144554.10	FANCD2	-0.11	-0.45	9.09E-01	0.00	0.06	1.51E-03	1	4	4	9.82E-01	Spleen
PTSD	ENSG00000028203.17	VEZT	0.11	0.00	9.10E-01	0.00	0.20	3.31E-10	25	49	49	9.82E-01	Spleen
PTSD	ENSG00000182512.4	GLRX5	-0.11	0.00	9.10E-01	0.00	0.13	1.72E-06	8	16	16	9.82E-01	Spleen
PTSD	ENSG00000157181.15	C1orf27	-0.11	0.00	9.11E-01	0.00	0.07	3.70E-04	28	37	37	9.82E-01	Spleen
PTSD	ENSG00000110274.15	CEP164	0.11	0.01	9.11E-01	0.00	0.03	1.88E-02	1	3	3	9.82E-01	Spleen
PTSD	ENSG00000270972.1	RP11-326C3.15	0.11	0.00	9.11E-01	0.01	0.24	1.29E-12	8	13	13	9.82E-01	Spleen
PTSD	ENSG00000206530.10	CFAP44	-0.11	-0.01	9.12E-01	0.00	0.26	2.77E-13	6	31	31	9.82E-01	Spleen
PTSD	ENSG00000174945.13	AMZ1	0.11	0.01	9.12E-01	0.00	0.13	7.57E-07	12	34	34	9.82E-01	Spleen
PTSD	ENSG00000038002.8	AGA	-0.11	0.00	9.12E-01	0.08	0.50	3.50E-29	6	21	21	9.82E-01	Spleen
PTSD	ENSG00000010539.11	ZNF200	-0.11	0.00	9.12E-01	0.01	0.25	1.23E-12	25	67	67	9.82E-01	Spleen
PTSD	ENSG00000243725.6	TTC4	-0.11	0.00	9.12E-01	0.07	0.51	6.04E-31	42	62	62	9.82E-01	Spleen
PTSD	ENSG00000271862.1	RP11-343L5.2	0.11	0.00	9.12E-01	0.01	0.09	8.73E-05	16	54	54	9.82E-01	Spleen
PTSD	ENSG00000173852.14	DPY19L1	-0.11	0.00	9.12E-01	0.00	0.10	2.79E-05	10	16	16	9.82E-01	Spleen
PTSD	ENSG00000198336.9	MYL4	0.11	0.00	9.13E-01	0.02	0.17	1.68E-08	26	47	47	9.82E-01	Spleen
PTSD	ENSG00000185187.12	SIGIRR	0.11	0.00	9.13E-01	0.01	0.05	3.00E-03	21	34	34	9.82E-01	Spleen
PTSD	ENSG00000251615.3	RP11-774O3.3	-0.11	0.00	9.13E-01	0.01	0.24	4.86E-12	22	73	73	9.82E-01	Spleen
PTSD	ENSG00000189229.10	AC069277.2	0.11	0.00	9.13E-01	0.00	0.09	5.70E-05	13	19	19	9.82E-01	Spleen
PTSD	ENSG00000106565.17	TMEM176B	-0.11	0.00	9.13E-01	0.04	0.42	4.70E-24	23	66	66	9.82E-01	Spleen
PTSD	ENSG00000176108.9	CHMP6	0.11	0.01	9.13E-01	0.00	0.05	2.03E-03	4	6	6	9.82E-01	Spleen
PTSD	ENSG00000262228.2	RP11-676J12.4	-0.11	0.00	9.14E-01	0.04	0.17	9.10E-09	6	10	10	9.82E-01	Spleen
PTSD	ENSG00000256188.3	TAS2R30	0.11	0.00	9.14E-01	0.02	0.11	5.09E-06	16	17	17	9.82E-01	Spleen
PTSD	ENSG00000136003.15	ISCU	-0.11	0.00	9.14E-01	0.00	0.18	2.61E-09	35	50	50	9.82E-01	Spleen
PTSD	ENSG00000149346.14	SLX4IP	0.11	0.00	9.14E-01	0.01	0.04	9.54E-03	27	65	65	9.82E-01	Spleen
PTSD	ENSG00000104435.13	STMN2	0.11	0.00	9.15E-01	0.01	0.04	1.04E-02	38	61	61	9.82E-01	Spleen
PTSD	ENSG00000206077.10	ZDHHC11B	-0.11	0.00	9.15E-01	0.00	0.16	3.56E-08	7	17	17	9.82E-01	Spleen
PTSD	ENSG00000198743.6	SLC5A3	-0.11	0.00	9.15E-01	0.01	0.09	4.75E-05	12	35	35	9.82E-01	Spleen
PTSD	ENSG00000167977.8	KCTD5	-0.11	0.00	9.15E-01	0.01	0.16	1.01E-08	10	11	11	9.82E-01	Spleen
PTSD	ENSG00000115274.14	INO80B	-0.11	0.00	9.15E-01	0.01	0.12	1.07E-06	28	46	46	9.82E-01	Spleen
PTSD	ENSG00000090905.18	TNRC6A	-0.11	0.00	9.15E-01	0.00	0.04	7.67E-03	14	24	24	9.82E-01	Spleen
PTSD	ENSG00000269564.1	AC008753.4	-0.11	0.00	9.15E-01	0.00	0.07	4.70E-04	3	13	13	9.82E-01	Spleen
PTSD	ENSG00000168038.10	ULK4	0.11	0.00	9.15E-01	0.15	0.46	7.73E-26	42	56	56	9.82E-01	Spleen
PTSD	ENSG00000120675.5	DNAJC15	-0.11	0.00	9.15E-01	0.00	0.70	8.62E-55	16	40	40	9.82E-01	Spleen
PTSD	ENSG00000172264.16	MACROD2	0.11	0.00	9.16E-01	0.00	0.06	9.44E-04	5	33	33	9.83E-01	Spleen
PTSD	ENSG00000124587.13	PEX6	0.10	0.00	9.17E-01	0.12	0.65	1.58E-46	36	57	57	9.83E-01	Spleen
PTSD	ENSG00000197748.12	CFAP43	-0.10	0.00	9.17E-01	0.00	0.04	6.48E-03	2	4	4	9.83E-01	Spleen
PTSD	ENSG00000224790.2	AP000704.5	-0.10	0.00	9.17E-01	0.01	0.19	4.01E-09	10	28	28	9.83E-01	Spleen
PTSD	ENSG00000160229.11	ZNF66	0.10	0.00	9.18E-01	0.01	0.14	3.24E-07	30	77	77	9.83E-01	Spleen
PTSD	ENSG00000272068.1	RP11-284F21.9	0.10	-0.01	9.19E-01	0.00	0.04	1.15E-02	5	9	9	9.83E-01	Spleen
PTSD	ENSG00000198624.12	CCDC69	-0.10	0.00	9.19E-01	0.02	0.08	2.47E-04	35	92	92	9.83E-01	Spleen
PTSD	ENSG00000109576.13	AADAT	-0.10	-0.01	9.19E-01	0.00	0.05	3.48E-03	5	5	5	9.83E-01	Spleen
PTSD	ENSG00000126500.3	FLRT1	-0.10	0.00	9.19E-01	0.00	0.03	3.18E-02	10	13	13	9.83E-01	Spleen
PTSD	ENSG00000183186.7	C2CD4C	0.10	0.00	9.19E-01	0.01	0.11	5.01E-06	16	37	37	9.83E-01	Spleen
PTSD	ENSG00000148057.15	IDNK	0.10	0.00	9.19E-01	0.00	0.03	2.06E-02	25	51	51	9.83E-01	Spleen
PTSD	ENSG00000204345.1	CD300LD	0.10	0.00	9.19E-01	0.03	0.10	1.97E-05	11	31	31	9.83E-01	Spleen
PTSD	ENSG00000105650.21	PDE4C	0.10	0.00	9.20E-01	0.00	0.03	3.51E-02	8	9	9	9.83E-01	Spleen
PTSD	ENSG00000139714.12	MORN3	-0.10	0.00	9.20E-01	0.03	0.24	5.09E-12	13	20	20	9.83E-01	Spleen
PTSD	ENSG00000090615.14	GOLGA3	0.10	0.01	9.20E-01	0.00	0.03	1.61E-02	1	9	9	9.83E-01	Spleen
PTSD	ENSG00000145217.13	SLC26A1	-0.10	0.00	9.20E-01	0.15	0.48	1.87E-27	25	42	42	9.83E-01	Spleen
PTSD	ENSG00000134202.10	GSTM3	0.10	0.00	9.20E-01	0.02	0.33	3.76E-17	25	54	54	9.83E-01	Spleen
PTSD	ENSG00000093000.18	NUP50	-0.10	0.00	9.20E-01	0.00	0.15	1.19E-07	10	18	18	9.83E-01	Spleen
PTSD	ENSG00000128011.4	LRFN1	0.10	0.00	9.20E-01	0.00	0.03	3.23E-02	4	4	4	9.83E-01	Spleen
PTSD	ENSG00000073605.18	GSDMB	-0.10	0.00	9.21E-01	0.05	0.39	5.04E-21	40	79	79	9.83E-01	Spleen
PTSD	ENSG00000255328.1	RP11-326C3.12	-0.10	0.00	9.21E-01	0.01	0.28	1.15E-14	20	26	26	9.83E-01	Spleen
PTSD	ENSG00000239282.7	GATSL3	-0.10	0.00	9.21E-01	0.00	0.07	4.94E-04	9	28	28	9.83E-01	Spleen
PTSD	ENSG00000143630.9	HCN3	-0.10	0.00	9.21E-01	0.00	0.06	1.86E-03	6	14	14	9.83E-01	Spleen
PTSD	ENSG00000143153.12	ATP1B1	-0.10	0.00	9.22E-01	0.00	0.14	1.78E-07	10	37	37	9.83E-01	Spleen
PTSD	ENSG00000132514.13	CLEC10A	-0.10	0.00	9.22E-01	0.00	0.04	7.80E-03	16	38	38	9.83E-01	Spleen
PTSD	ENSG00000171735.18	CAMTA1	-0.10	0.00	9.22E-01	0.00	0.12	1.93E-06	5	19	19	9.83E-01	Spleen
PTSD	ENSG00000164983.7	TMEM65	0.10	0.00	9.22E-01	0.01	0.18	3.82E-09	40	58	58	9.83E-01	Spleen
PTSD	ENSG00000168079.16	SCARA5	0.10	0.00	9.22E-01	0.01	0.28	2.82E-14	17	51	51	9.83E-01	Spleen
PTSD	ENSG00000074211.13	PPP2R2C	-0.10	0.00	9.22E-01	0.03	0.10	1.15E-05	11	21	21	9.83E-01	Spleen
PTSD	ENSG00000176485.11	PLA2G16	0.10	0.00	9.22E-01	0.01	0.41	1.21E-23	8	17	17	9.83E-01	Spleen
PTSD	ENSG00000144218.18	AFF3	0.10	0.01	9.22E-01	0.00	0.08	9.92E-05	35	45	45	9.83E-01	Spleen
PTSD	ENSG00000100033.16	PRODH	-0.10	0.00	9.22E-01	0.02	0.07	5.66E-04	3	12	12	9.83E-01	Spleen
PTSD	ENSG00000111450.13	STX2	-0.10	0.00	9.22E-01	0.07	0.54	3.02E-35	20	33	33	9.83E-01	Spleen
PTSD	ENSG00000118579.12	MED28	0.10	0.00	9.23E-01	0.03	0.31	1.19E-15	14	15	15	9.83E-01	Spleen
PTSD	ENSG00000238078.1	LINC01352	0.10	0.01	9.23E-01	0.00	0.24	3.51E-12	2	70	70	9.84E-01	Spleen
PTSD	ENSG00000049167.13	ERCC8	-0.10	0.00	9.23E-01	0.02	0.15	1.76E-07	35	41	41	9.84E-01	Spleen
PTSD	ENSG00000260025.1	RP11-490M8.1	-0.10	-0.01	9.23E-01	0.00	0.02	4.83E-02	7	15	15	9.84E-01	Spleen
PTSD	ENSG00000160284.14	SPATC1L	-0.10	-0.01	9.23E-01	0.00	0.38	2.99E-21	2	63	63	9.84E-01	Spleen
PTSD	ENSG00000156050.8	FAM161B	-0.10	0.00	9.24E-01	0.00	0.03	1.96E-02	13	35	35	9.84E-01	Spleen
PTSD	ENSG00000204149.10	AGAP6	-0.10	0.00	9.24E-01	0.03	0.37	4.06E-20	38	67	67	9.84E-01	Spleen
PTSD	ENSG00000162944.10	RFTN2	0.09	0.00	9.25E-01	0.00	0.04	5.11E-03	45	74	74	9.84E-01	Spleen
PTSD	ENSG00000152767.16	FARP1	-0.09	0.00	9.25E-01	0.00	0.18	3.93E-09	7	18	18	9.84E-01	Spleen
PTSD	ENSG00000172890.11	NADSYN1	0.09	0.00	9.25E-01	0.02	0.41	7.30E-23	33	58	58	9.84E-01	Spleen
PTSD	ENSG00000092929.11	UNC13D	0.09	0.00	9.25E-01	0.00	0.12	1.83E-06	7	10	10	9.84E-01	Spleen
PTSD	ENSG00000197965.11	MPZL1	0.09	0.01	9.25E-01	0.00	0.04	9.77E-03	1	10	10	9.84E-01	Spleen
PTSD	ENSG00000274184.1	RP11-158H5.8	-0.09	-0.01	9.25E-01	0.00	0.09	4.24E-05	12	36	36	9.84E-01	Spleen
PTSD	ENSG00000163703.17	CRELD1	-0.09	0.00	9.25E-01	0.01	0.17	8.19E-09	32	89	89	9.84E-01	Spleen
PTSD	ENSG00000269343.6	ZNF587B	0.09	0.00	9.25E-01	0.00	0.06	6.18E-04	24	50	50	9.84E-01	Spleen
PTSD	ENSG00000141002.19	TCF25	-0.09	0.00	9.26E-01	0.00	0.04	1.24E-02	10	21	21	9.84E-01	Spleen
PTSD	ENSG00000204851.6	PNMAL2	0.09	0.00	9.26E-01	0.01	0.31	6.53E-17	4	13	13	9.84E-01	Spleen
PTSD	ENSG00000204099.11	NEU4	0.09	0.01	9.26E-01	0.00	0.09	4.85E-05	4	39	39	9.84E-01	Spleen
PTSD	ENSG00000176083.17	ZNF683	0.09	0.00	9.27E-01	0.02	0.05	2.77E-03	25	27	27	9.84E-01	Spleen
PTSD	ENSG00000118473.21	SGIP1	0.09	0.00	9.27E-01	0.05	0.06	1.19E-03	75	145	145	9.84E-01	Spleen
PTSD	ENSG00000204977.9	TRIM13	0.09	0.00	9.27E-01	0.04	0.24	3.26E-12	66	100	100	9.84E-01	Spleen
PTSD	ENSG00000135899.17	SP110	-0.09	0.00	9.27E-01	0.01	0.05	2.11E-03	73	121	121	9.84E-01	Spleen
PTSD	ENSG00000212719.10	C17orf51	0.09	0.00	9.27E-01	0.01	0.05	2.07E-03	7	29	29	9.84E-01	Spleen
PTSD	ENSG00000267508.5	ZNF285	0.09	0.00	9.28E-01	0.00	0.08	1.04E-04	10	16	16	9.84E-01	Spleen
PTSD	ENSG00000138085.16	ATRAID	-0.09	0.00	9.28E-01	0.00	0.05	2.27E-03	40	51	51	9.84E-01	Spleen
PTSD	ENSG00000189306.10	RRP7A	-0.09	0.00	9.28E-01	0.00	0.18	6.96E-09	8	18	18	9.84E-01	Spleen
PTSD	ENSG00000136546.13	SCN7A	-0.09	-0.01	9.28E-01	0.00	0.03	2.14E-02	9	15	15	9.84E-01	Spleen
PTSD	ENSG00000212127.5	TAS2R14	0.09	0.00	9.28E-01	0.04	0.26	1.34E-13	17	31	31	9.84E-01	Spleen
PTSD	ENSG00000229453.2	SPINK8	-0.09	0.00	9.29E-01	0.10	0.35	1.42E-18	26	30	30	9.84E-01	Spleen
PTSD	ENSG00000135549.14	PKIB	-0.09	0.00	9.29E-01	0.01	0.09	7.95E-05	30	60	60	9.84E-01	Spleen
PTSD	ENSG00000122644.12	ARL4A	-0.09	0.00	9.29E-01	0.00	0.02	3.93E-02	2	12	12	9.84E-01	Spleen
PTSD	ENSG00000180066.9	C10orf91	-0.09	-0.01	9.29E-01	0.00	0.03	3.71E-02	1	30	30	9.84E-01	Spleen
PTSD	ENSG00000198715.11	GLMP	-0.09	0.00	9.29E-01	0.00	0.09	8.21E-05	41	83	83	9.84E-01	Spleen
PTSD	ENSG00000114200.9	BCHE	0.09	0.00	9.29E-01	0.00	0.05	2.88E-03	7	12	12	9.84E-01	Spleen
PTSD	ENSG00000257595.2	RP3-473L9.4	0.09	0.00	9.29E-01	0.01	0.07	2.50E-04	41	50	50	9.84E-01	Spleen
PTSD	ENSG00000114631.10	PODXL2	-0.09	0.00	9.30E-01	0.00	0.03	3.83E-02	9	15	15	9.84E-01	Spleen
PTSD	ENSG00000203872.6	C6orf163	0.09	0.00	9.30E-01	0.03	0.15	2.24E-08	26	27	27	9.84E-01	Spleen
PTSD	ENSG00000233569.1	RP11-500B12.1	0.09	0.00	9.30E-01	0.02	0.22	1.23E-11	41	52	52	9.84E-01	Spleen
PTSD	ENSG00000135541.20	AHI1	0.09	0.00	9.30E-01	0.02	0.38	6.16E-21	18	36	36	9.84E-01	Spleen
PTSD	ENSG00000116191.17	RALGPS2	-0.09	0.00	9.31E-01	0.00	0.03	1.59E-02	11	20	20	9.84E-01	Spleen
PTSD	ENSG00000126822.16	PLEKHG3	-0.09	0.00	9.31E-01	0.01	0.10	2.54E-05	15	27	27	9.84E-01	Spleen
PTSD	ENSG00000231887.6	PRH1	-0.09	0.00	9.31E-01	0.18	0.51	5.09E-31	43	46	46	9.84E-01	Spleen
PTSD	ENSG00000258429.1	PDF	0.09	0.00	9.31E-01	0.01	0.04	1.11E-02	17	48	48	9.84E-01	Spleen
PTSD	ENSG00000273448.1	RP11-166O4.6	0.09	0.00	9.31E-01	0.02	0.37	1.60E-20	25	58	58	9.84E-01	Spleen
PTSD	ENSG00000153291.15	SLC25A27	-0.09	0.00	9.32E-01	0.03	0.22	7.60E-11	23	41	41	9.85E-01	Spleen
PTSD	ENSG00000254319.5	RP11-134O21.1	0.08	0.00	9.33E-01	0.00	0.04	8.45E-03	9	22	22	9.85E-01	Spleen
PTSD	ENSG00000240403.5	KIR3DL2	0.08	0.00	9.33E-01	0.01	0.04	4.34E-03	16	45	45	9.85E-01	Spleen
PTSD	ENSG00000099814.15	CEP170B	0.08	0.00	9.33E-01	0.01	0.10	2.12E-05	23	48	48	9.85E-01	Spleen
PTSD	ENSG00000095917.13	TPSD1	-0.08	0.00	9.33E-01	0.00	0.20	2.83E-10	3	12	12	9.85E-01	Spleen
PTSD	ENSG00000162490.6	DRAXIN	-0.08	0.00	9.34E-01	0.01	0.08	1.26E-04	12	23	23	9.85E-01	Spleen
PTSD	ENSG00000108510.9	MED13	-0.08	-0.02	9.34E-01	0.00	0.07	2.16E-04	26	41	41	9.85E-01	Spleen
PTSD	ENSG00000272551.1	RP11-324L17.1	0.08	0.02	9.34E-01	0.00	0.03	2.84E-02	5	15	15	9.85E-01	Spleen
PTSD	ENSG00000272720.1	CTA-228A9.3	0.08	0.00	9.34E-01	0.02	0.14	4.22E-07	9	13	13	9.85E-01	Spleen
PTSD	ENSG00000117385.15	P3H1	-0.08	0.00	9.34E-01	0.00	0.18	1.35E-09	7	30	30	9.86E-01	Spleen
PTSD	ENSG00000178752.15	ERFE	-0.08	0.00	9.34E-01	0.01	0.05	2.37E-03	11	23	23	9.86E-01	Spleen
PTSD	ENSG00000173638.18	SLC19A1	-0.08	-0.01	9.35E-01	0.00	0.12	3.95E-06	1	17	17	9.86E-01	Spleen
PTSD	ENSG00000154781.15	CCDC174	0.08	0.00	9.35E-01	0.02	0.12	1.35E-06	29	40	40	9.86E-01	Spleen
PTSD	ENSG00000168395.15	ING5	0.08	0.01	9.35E-01	0.00	0.24	5.53E-12	3	14	14	9.86E-01	Spleen
PTSD	ENSG00000171596.6	NMUR1	-0.08	0.00	9.36E-01	0.01	0.08	1.95E-04	14	19	19	9.86E-01	Spleen
PTSD	ENSG00000163832.15	ELP6	-0.08	0.00	9.36E-01	0.00	0.06	1.01E-03	21	27	27	9.86E-01	Spleen
PTSD	ENSG00000130347.12	RTN4IP1	0.08	0.00	9.36E-01	0.00	0.05	2.15E-03	10	23	23	9.86E-01	Spleen
PTSD	ENSG00000172349.17	IL16	-0.08	0.00	9.37E-01	0.00	0.09	4.64E-05	19	28	28	9.86E-01	Spleen
PTSD	ENSG00000141404.15	GNAL	0.08	0.00	9.37E-01	0.02	0.05	3.40E-03	30	72	72	9.86E-01	Spleen
PTSD	ENSG00000112130.16	RNF8	0.08	0.00	9.37E-01	0.00	0.11	9.70E-06	5	8	8	9.86E-01	Spleen
PTSD	ENSG00000135919.12	SERPINE2	0.08	0.00	9.37E-01	0.01	0.18	7.97E-09	9	23	23	9.86E-01	Spleen
PTSD	ENSG00000053501.12	USE1	-0.08	0.00	9.37E-01	0.00	0.23	1.10E-11	12	30	30	9.86E-01	Spleen
PTSD	ENSG00000259905.5	PWRN1	-0.08	0.00	9.38E-01	0.00	0.07	3.87E-04	3	12	12	9.87E-01	Spleen
PTSD	ENSG00000277494.1	GPIHBP1	-0.08	0.00	9.38E-01	0.00	0.19	1.41E-09	5	12	12	9.87E-01	Spleen
PTSD	ENSG00000214043.7	RP5-944M2.3	0.08	0.00	9.38E-01	0.00	0.11	1.04E-05	5	26	26	9.87E-01	Spleen
PTSD	ENSG00000102710.19	SUPT20H	-0.08	0.00	9.39E-01	0.01	0.16	3.27E-08	23	42	42	9.87E-01	Spleen
PTSD	ENSG00000171421.12	MRPL36	-0.08	0.00	9.39E-01	0.01	0.22	1.13E-10	28	41	41	9.87E-01	Spleen
PTSD	ENSG00000166997.7	CNPY4	0.08	0.00	9.39E-01	0.01	0.02	4.72E-02	16	26	26	9.87E-01	Spleen
PTSD	ENSG00000183255.11	PTTG1IP	-0.08	0.00	9.39E-01	0.02	0.33	1.01E-18	10	35	35	9.87E-01	Spleen
PTSD	ENSG00000134824.13	FADS2	0.08	0.00	9.39E-01	0.23	0.53	5.23E-33	12	15	15	9.87E-01	Spleen
PTSD	ENSG00000170615.14	SLC26A5	-0.08	0.00	9.40E-01	0.03	0.17	7.72E-09	34	73	73	9.87E-01	Spleen
PTSD	ENSG00000255374.3	TAS2R43	-0.08	0.00	9.40E-01	0.25	0.56	1.53E-35	25	34	34	9.87E-01	Spleen
PTSD	ENSG00000229178.1	AC069513.4	0.08	0.00	9.40E-01	0.01	0.18	3.26E-09	1	8	8	9.87E-01	Spleen
PTSD	ENSG00000204130.12	RUFY2	0.07	0.00	9.40E-01	0.00	0.06	9.60E-04	25	51	51	9.87E-01	Spleen
PTSD	ENSG00000167136.6	ENDOG	-0.07	0.00	9.40E-01	0.00	0.03	1.80E-02	6	16	16	9.87E-01	Spleen
PTSD	ENSG00000146530.11	VWDE	0.07	0.00	9.41E-01	0.06	0.28	2.08E-14	21	26	26	9.87E-01	Spleen
PTSD	ENSG00000109272.3	PF4V1	0.07	0.00	9.41E-01	0.05	0.22	8.67E-12	4	9	9	9.87E-01	Spleen
PTSD	ENSG00000131591.17	C1orf159	0.07	0.00	9.41E-01	0.00	0.22	5.22E-11	4	12	12	9.87E-01	Spleen
PTSD	ENSG00000271046.1	RP11-138I18.2	-0.07	-0.01	9.41E-01	0.00	0.23	6.50E-12	1	7	7	9.87E-01	Spleen
PTSD	ENSG00000166268.10	MYRFL	-0.07	0.00	9.41E-01	0.07	0.16	3.49E-09	15	17	17	9.87E-01	Spleen
PTSD	ENSG00000164978.17	NUDT2	0.07	0.00	9.42E-01	0.09	0.62	7.03E-44	13	22	22	9.87E-01	Spleen
PTSD	ENSG00000104921.14	FCER2	0.07	0.01	9.42E-01	0.00	0.08	1.18E-04	2	3	3	9.87E-01	Spleen
PTSD	ENSG00000113231.13	PDE8B	0.07	0.00	9.42E-01	0.02	0.13	5.94E-07	10	24	24	9.87E-01	Spleen
PTSD	ENSG00000175183.9	CSRP2	0.07	0.00	9.42E-01	0.01	0.15	2.60E-07	65	97	97	9.87E-01	Spleen
PTSD	ENSG00000165487.13	MICU2	-0.07	0.00	9.42E-01	0.01	0.12	1.59E-06	13	32	32	9.87E-01	Spleen
PTSD	ENSG00000169299.13	PGM2	0.07	0.00	9.42E-01	0.00	0.10	1.81E-05	9	11	11	9.87E-01	Spleen
PTSD	ENSG00000163347.5	CLDN1	-0.07	0.00	9.42E-01	0.01	0.17	3.07E-08	29	67	67	9.87E-01	Spleen
PTSD	ENSG00000281538.1	RP4-669P10.20	0.07	0.00	9.42E-01	0.01	0.05	2.56E-03	17	32	32	9.87E-01	Spleen
PTSD	ENSG00000278107.1	RP11-162A12.4	-0.07	0.00	9.43E-01	0.01	0.14	5.42E-07	22	72	72	9.87E-01	Spleen
PTSD	ENSG00000114331.13	ACAP2	-0.07	0.00	9.43E-01	0.00	0.04	1.04E-02	21	32	32	9.87E-01	Spleen
PTSD	ENSG00000136830.11	FAM129B	-0.07	0.00	9.43E-01	0.00	0.05	5.50E-03	9	33	33	9.87E-01	Spleen
PTSD	ENSG00000106868.16	SUSD1	-0.07	-0.01	9.43E-01	0.00	0.32	1.49E-16	33	47	47	9.87E-01	Spleen
PTSD	ENSG00000128039.10	SRD5A3	0.07	0.00	9.43E-01	0.02	0.32	1.78E-16	26	63	63	9.87E-01	Spleen
PTSD	ENSG00000196932.11	TMEM26	0.07	0.00	9.43E-01	0.00	0.16	6.26E-08	47	68	68	9.87E-01	Spleen
PTSD	ENSG00000170412.16	GPRC5C	-0.07	0.00	9.44E-01	0.01	0.25	1.92E-12	9	28	28	9.87E-01	Spleen
PTSD	ENSG00000160888.6	IER2	-0.07	0.00	9.44E-01	0.00	0.06	9.69E-04	1	18	18	9.87E-01	Spleen
PTSD	ENSG00000272360.1	RP11-359I18.5	-0.07	0.00	9.44E-01	0.04	0.13	8.05E-07	20	48	48	9.87E-01	Spleen
PTSD	ENSG00000168671.9	UGT3A2	-0.07	0.00	9.44E-01	0.01	0.09	4.98E-05	6	16	16	9.87E-01	Spleen
PTSD	ENSG00000107771.15	CCSER2	0.07	0.00	9.44E-01	0.01	0.19	6.31E-10	36	54	54	9.87E-01	Spleen
PTSD	ENSG00000255837.1	TAS2R20	-0.07	0.00	9.44E-01	0.09	0.24	1.15E-11	39	49	49	9.87E-01	Spleen
PTSD	ENSG00000185803.8	SLC52A2	0.07	0.00	9.45E-01	0.00	0.67	9.01E-50	3	18	18	9.87E-01	Spleen
PTSD	ENSG00000071894.16	CPSF1	-0.07	0.00	9.45E-01	0.00	0.66	1.33E-48	5	21	21	9.87E-01	Spleen
PTSD	ENSG00000124588.19	NQO2	0.07	0.00	9.45E-01	0.01	0.38	3.04E-21	12	59	59	9.87E-01	Spleen
PTSD	ENSG00000140307.10	GTF2A2	-0.07	0.00	9.46E-01	0.00	0.02	4.33E-02	4	9	9	9.87E-01	Spleen
PTSD	ENSG00000272010.1	CTD-3025N20.3	-0.07	0.00	9.46E-01	0.02	0.09	5.13E-05	41	79	79	9.87E-01	Spleen
PTSD	ENSG00000166451.13	CENPN	-0.07	0.00	9.46E-01	0.00	0.17	2.57E-08	20	29	29	9.87E-01	Spleen
PTSD	ENSG00000183423.11	LRIT3	-0.07	0.00	9.46E-01	0.01	0.15	2.67E-07	9	17	17	9.88E-01	Spleen
PTSD	ENSG00000106665.15	CLIP2	-0.07	0.00	9.46E-01	0.01	0.11	1.15E-05	7	28	28	9.88E-01	Spleen
PTSD	ENSG00000114948.12	ADAM23	0.07	0.02	9.47E-01	0.00	0.06	1.06E-03	5	18	18	9.88E-01	Spleen
PTSD	ENSG00000175206.10	NPPA	0.07	0.00	9.48E-01	0.01	0.10	1.77E-05	3	6	6	9.88E-01	Spleen
PTSD	ENSG00000090857.13	PDPR	-0.07	0.00	9.48E-01	0.01	0.04	5.93E-03	3	17	17	9.88E-01	Spleen
PTSD	ENSG00000267475.1	CTD-2538C1.2	-0.07	0.00	9.48E-01	0.01	0.07	3.79E-04	11	17	17	9.88E-01	Spleen
PTSD	ENSG00000260418.1	RP3-406A7.7	-0.07	0.00	9.48E-01	0.00	0.09	5.26E-05	31	107	107	9.88E-01	Spleen
PTSD	ENSG00000163918.10	RFC4	0.07	0.00	9.48E-01	0.04	0.37	1.18E-20	31	47	47	9.88E-01	Spleen
PTSD	ENSG00000106123.11	EPHB6	-0.06	0.00	9.48E-01	0.01	0.06	1.56E-03	30	52	52	9.88E-01	Spleen
PTSD	ENSG00000159840.15	ZYX	-0.06	0.00	9.49E-01	0.01	0.19	4.95E-10	3	3	3	9.89E-01	Spleen
PTSD	ENSG00000116005.11	PCYOX1	-0.06	0.00	9.49E-01	0.00	0.03	1.94E-02	43	61	61	9.89E-01	Spleen
PTSD	ENSG00000274979.1	RP11-1143G9.5	-0.06	0.00	9.49E-01	0.00	0.36	5.40E-19	18	29	29	9.89E-01	Spleen
PTSD	ENSG00000165392.9	WRN	-0.06	0.00	9.50E-01	0.01	0.12	2.94E-06	32	54	54	9.89E-01	Spleen
PTSD	ENSG00000090382.6	LYZ	-0.06	0.00	9.50E-01	0.00	0.39	1.06E-21	9	26	26	9.89E-01	Spleen
PTSD	ENSG00000140463.13	BBS4	-0.06	0.00	9.50E-01	0.00	0.03	4.07E-02	5	10	10	9.89E-01	Spleen
PTSD	ENSG00000083444.16	PLOD1	0.06	0.00	9.51E-01	0.01	0.10	1.36E-05	16	36	36	9.89E-01	Spleen
PTSD	ENSG00000182685.7	BRICD5	-0.06	0.00	9.51E-01	0.01	0.10	1.55E-05	12	21	21	9.89E-01	Spleen
PTSD	ENSG00000184009.9	ACTG1	-0.06	-0.01	9.51E-01	0.00	0.05	3.46E-03	2	5	5	9.89E-01	Spleen
PTSD	ENSG00000160783.19	PMF1	-0.06	0.00	9.51E-01	0.00	0.03	3.19E-02	2	9	9	9.89E-01	Spleen
PTSD	ENSG00000146373.16	RNF217	-0.06	0.00	9.51E-01	0.00	0.06	7.87E-04	5	11	11	9.89E-01	Spleen
PTSD	ENSG00000168275.14	COA6	-0.06	0.00	9.52E-01	0.01	0.21	6.66E-11	23	27	27	9.89E-01	Spleen
PTSD	ENSG00000272338.2	RP11-722E23.2	-0.06	0.00	9.52E-01	0.08	0.32	2.99E-16	12	15	15	9.89E-01	Spleen
PTSD	ENSG00000095139.13	ARCN1	-0.06	-0.02	9.53E-01	0.00	0.04	1.05E-02	1	9	9	9.89E-01	Spleen
PTSD	ENSG00000177025.3	C19orf18	-0.06	0.00	9.53E-01	0.01	0.05	2.30E-03	13	20	20	9.89E-01	Spleen
PTSD	ENSG00000150977.10	RILPL2	-0.06	0.00	9.53E-01	0.00	0.17	8.94E-09	8	13	13	9.89E-01	Spleen
PTSD	ENSG00000179256.2	SMCO3	-0.06	0.00	9.53E-01	0.00	0.06	6.87E-04	14	16	16	9.89E-01	Spleen
PTSD	ENSG00000167196.13	FBXO22	-0.06	0.00	9.53E-01	0.00	0.08	3.09E-04	34	55	55	9.89E-01	Spleen
PTSD	ENSG00000179344.16	HLA-DQB1	0.06	0.00	9.54E-01	0.05	0.61	2.12E-41	52	77	77	9.89E-01	Spleen
PTSD	ENSG00000231236.2	AP001604.3	0.06	0.00	9.54E-01	0.02	0.22	3.45E-11	8	13	13	9.89E-01	Spleen
PTSD	ENSG00000198521.11	ZNF43	0.06	0.00	9.54E-01	0.01	0.07	3.98E-04	29	43	43	9.89E-01	Spleen
PTSD	ENSG00000215021.8	PHB2	-0.06	-0.05	9.54E-01	0.00	0.04	8.62E-03	1	22	22	9.89E-01	Spleen
PTSD	ENSG00000189367.14	KIAA0408	0.06	0.00	9.54E-01	0.02	0.06	8.41E-04	52	94	94	9.89E-01	Spleen
PTSD	ENSG00000167785.8	ZNF558	0.06	0.00	9.54E-01	0.01	0.13	1.25E-06	39	67	67	9.89E-01	Spleen
PTSD	ENSG00000132321.16	IQCA1	-0.06	-0.05	9.54E-01	0.00	0.12	3.51E-06	2	10	10	9.89E-01	Spleen
PTSD	ENSG00000162063.12	CCNF	0.06	0.00	9.54E-01	0.00	0.04	1.08E-02	10	24	24	9.89E-01	Spleen
PTSD	ENSG00000137074.18	APTX	0.06	0.00	9.54E-01	0.00	0.24	2.24E-12	18	32	32	9.89E-01	Spleen
PTSD	ENSG00000140043.11	PTGR2	0.06	0.00	9.55E-01	0.03	0.32	1.65E-17	29	72	72	9.90E-01	Spleen
PTSD	ENSG00000144815.15	NXPE3	-0.06	0.00	9.55E-01	0.01	0.28	3.60E-14	17	22	22	9.90E-01	Spleen
PTSD	ENSG00000197245.5	FAM110D	-0.06	0.00	9.55E-01	0.06	0.24	5.04E-12	14	21	21	9.90E-01	Spleen
PTSD	ENSG00000187498.14	COL4A1	-0.06	0.00	9.56E-01	0.00	0.10	2.70E-05	19	46	46	9.90E-01	Spleen
PTSD	ENSG00000172197.10	MBOAT1	0.06	0.00	9.56E-01	0.01	0.20	8.90E-10	22	42	42	9.90E-01	Spleen
PTSD	ENSG00000160678.11	S100A1	-0.06	0.00	9.56E-01	0.01	0.07	4.87E-04	8	9	9	9.90E-01	Spleen
PTSD	ENSG00000187266.13	EPOR	0.05	0.01	9.56E-01	0.00	0.07	3.04E-04	10	22	22	9.90E-01	Spleen
PTSD	ENSG00000103154.9	NECAB2	-0.05	0.00	9.57E-01	0.00	0.09	8.83E-05	8	31	31	9.90E-01	Spleen
PTSD	ENSG00000033170.16	FUT8	-0.05	-0.01	9.57E-01	0.00	0.07	4.81E-04	5	34	34	9.90E-01	Spleen
PTSD	ENSG00000213760.10	ATP6V1G2	0.05	0.00	9.57E-01	0.06	0.16	7.29E-08	52	76	76	9.91E-01	Spleen
PTSD	ENSG00000260778.5	RP11-304L19.13	0.05	0.00	9.58E-01	0.00	0.04	9.72E-03	7	21	21	9.91E-01	Spleen
PTSD	ENSG00000079393.20	DUSP13	0.05	0.00	9.58E-01	0.00	0.06	1.25E-03	11	30	30	9.91E-01	Spleen
PTSD	ENSG00000134569.9	LRP4	0.05	0.00	9.58E-01	0.03	0.24	5.51E-12	58	67	67	9.91E-01	Spleen
PTSD	ENSG00000143494.15	VASH2	-0.05	0.00	9.58E-01	0.00	0.06	8.19E-04	3	4	4	9.91E-01	Spleen
PTSD	ENSG00000152240.12	HAUS1	-0.05	0.00	9.58E-01	0.00	0.03	2.06E-02	4	35	35	9.91E-01	Spleen
PTSD	ENSG00000104903.4	LYL1	-0.05	0.00	9.59E-01	0.01	0.04	1.42E-02	13	24	24	9.91E-01	Spleen
PTSD	ENSG00000069275.12	NUCKS1	-0.05	0.00	9.59E-01	0.00	0.10	1.69E-05	10	32	32	9.91E-01	Spleen
PTSD	ENSG00000146463.11	ZMYM4	-0.05	0.00	9.60E-01	0.01	0.10	2.83E-05	60	98	98	9.92E-01	Spleen
PTSD	ENSG00000167851.13	CD300A	0.05	0.00	9.60E-01	0.00	0.08	2.74E-04	7	22	22	9.92E-01	Spleen
PTSD	ENSG00000138623.9	SEMA7A	0.05	0.00	9.60E-01	0.01	0.05	4.89E-03	17	32	32	9.92E-01	Spleen
PTSD	ENSG00000276791.1	CTD-2270P14.5	-0.05	0.00	9.61E-01	0.00	0.41	7.11E-22	6	13	13	9.92E-01	Spleen
PTSD	ENSG00000235621.8	LINC00494	0.05	0.00	9.61E-01	0.00	0.03	3.14E-02	13	27	27	9.92E-01	Spleen
PTSD	ENSG00000154451.14	GBP5	0.05	0.00	9.61E-01	0.00	0.03	3.56E-02	32	42	42	9.92E-01	Spleen
PTSD	ENSG00000110717.12	NDUFS8	-0.05	0.00	9.61E-01	0.00	0.21	1.71E-10	10	16	16	9.92E-01	Spleen
PTSD	ENSG00000189143.9	CLDN4	0.05	0.00	9.61E-01	0.01	0.08	2.53E-04	6	24	24	9.92E-01	Spleen
PTSD	ENSG00000189077.10	TMEM120A	-0.05	-0.10	9.62E-01	0.00	0.02	4.30E-02	4	12	12	9.92E-01	Spleen
PTSD	ENSG00000203999.8	LINC01270	-0.05	0.00	9.62E-01	0.00	0.21	5.99E-11	5	14	14	9.92E-01	Spleen
PTSD	ENSG00000196071.4	OR2L13	-0.05	0.00	9.62E-01	0.08	0.23	3.59E-11	37	69	69	9.92E-01	Spleen
PTSD	ENSG00000131845.14	ZNF304	0.05	0.00	9.62E-01	0.02	0.47	6.10E-29	8	12	12	9.92E-01	Spleen
PTSD	ENSG00000118804.8	STBD1	0.05	0.00	9.62E-01	0.01	0.18	5.45E-09	12	16	16	9.92E-01	Spleen
PTSD	ENSG00000116785.13	CFHR3	0.05	0.00	9.63E-01	0.06	0.34	1.58E-18	4	14	14	9.92E-01	Spleen
PTSD	ENSG00000171408.13	PDE7B	0.05	0.00	9.63E-01	0.00	0.03	3.63E-02	2	8	8	9.92E-01	Spleen
PTSD	ENSG00000105227.14	PRX	-0.05	0.00	9.64E-01	0.00	0.04	1.11E-02	13	32	32	9.93E-01	Spleen
PTSD	ENSG00000267079.1	RP11-820I16.1	-0.05	0.00	9.64E-01	0.00	0.15	1.43E-07	13	36	36	9.93E-01	Spleen
PTSD	ENSG00000271584.2	RP11-89C3.4	0.04	0.00	9.64E-01	0.03	0.23	2.94E-11	40	51	51	9.93E-01	Spleen
PTSD	ENSG00000133275.15	CSNK1G2	0.04	0.01	9.64E-01	0.00	0.02	3.68E-02	1	15	15	9.93E-01	Spleen
PTSD	ENSG00000139618.14	BRCA2	0.04	0.15	9.65E-01	0.00	0.04	6.10E-03	1	13	13	9.93E-01	Spleen
PTSD	ENSG00000103356.15	EARS2	0.04	0.00	9.65E-01	0.00	0.03	2.95E-02	21	28	28	9.93E-01	Spleen
PTSD	ENSG00000100263.13	RHBDD3	-0.04	0.00	9.65E-01	0.00	0.10	2.41E-05	7	33	33	9.93E-01	Spleen
PTSD	ENSG00000135956.8	TMEM127	-0.04	-0.01	9.66E-01	0.00	0.07	6.64E-04	1	5	5	9.93E-01	Spleen
PTSD	ENSG00000116473.14	RAP1A	-0.04	0.00	9.66E-01	0.00	0.17	1.39E-08	9	31	31	9.93E-01	Spleen
PTSD	ENSG00000261706.1	LINC00165	0.04	0.01	9.66E-01	0.00	0.05	1.93E-03	1	9	9	9.93E-01	Spleen
PTSD	ENSG00000118961.14	LDAH	-0.04	0.00	9.66E-01	0.02	0.24	6.14E-12	13	18	18	9.93E-01	Spleen
PTSD	ENSG00000250596.1	RP11-440I14.2	0.04	0.00	9.66E-01	0.01	0.04	1.21E-02	12	38	38	9.94E-01	Spleen
PTSD	ENSG00000175445.14	LPL	-0.04	0.00	9.67E-01	0.03	0.03	2.39E-02	23	54	54	9.94E-01	Spleen
PTSD	ENSG00000149256.15	TENM4	-0.04	0.00	9.67E-01	0.03	0.20	8.61E-10	20	44	44	9.94E-01	Spleen
PTSD	ENSG00000269930.1	RP11-932O9.9	-0.04	0.00	9.67E-01	0.00	0.07	5.91E-04	7	19	19	9.94E-01	Spleen
PTSD	ENSG00000271109.1	CTC-523E23.11	0.04	0.00	9.67E-01	0.02	0.18	4.06E-09	25	48	48	9.94E-01	Spleen
PTSD	ENSG00000124251.10	TP53TG5	-0.04	0.00	9.68E-01	0.01	0.13	2.18E-06	10	43	43	9.94E-01	Spleen
PTSD	ENSG00000270074.1	RP11-351I21.11	0.04	0.01	9.68E-01	0.00	0.12	2.38E-06	3	17	17	9.94E-01	Spleen
PTSD	ENSG00000172159.15	FRMD3	-0.04	0.00	9.68E-01	0.00	0.06	1.37E-03	15	33	33	9.94E-01	Spleen
PTSD	ENSG00000268601.1	AC115522.3	-0.04	0.00	9.68E-01	0.01	0.07	6.90E-04	26	30	30	9.94E-01	Spleen
PTSD	ENSG00000189269.12	DRICH1	-0.04	0.00	9.69E-01	0.00	0.43	1.02E-23	9	35	35	9.94E-01	Spleen
PTSD	ENSG00000138095.18	LRPPRC	-0.04	0.00	9.69E-01	0.00	0.12	3.62E-06	30	51	51	9.94E-01	Spleen
PTSD	ENSG00000038210.12	PI4K2B	-0.04	0.00	9.69E-01	0.01	0.12	3.43E-06	27	50	50	9.94E-01	Spleen
PTSD	ENSG00000141401.11	IMPA2	-0.04	-0.01	9.69E-01	0.00	0.13	5.48E-07	4	11	11	9.94E-01	Spleen
PTSD	ENSG00000070770.8	CSNK2A2	0.04	0.00	9.69E-01	0.00	0.04	1.14E-02	16	18	18	9.94E-01	Spleen
PTSD	ENSG00000177398.18	UMODL1	0.04	0.00	9.70E-01	0.09	0.40	6.41E-22	4	11	11	9.94E-01	Spleen
PTSD	ENSG00000110900.14	TSPAN11	-0.04	0.00	9.70E-01	0.00	0.12	3.01E-06	1	3	3	9.94E-01	Spleen
PTSD	ENSG00000125844.15	RRBP1	0.04	0.00	9.71E-01	0.01	0.06	9.77E-04	9	30	30	9.94E-01	Spleen
PTSD	ENSG00000242611.2	AC093627.8	0.04	0.00	9.71E-01	0.00	0.11	1.39E-05	6	16	16	9.94E-01	Spleen
PTSD	ENSG00000187775.16	DNAH17	-0.04	0.00	9.71E-01	0.00	0.02	4.45E-02	9	15	15	9.94E-01	Spleen
PTSD	ENSG00000271943.1	RP11-222K16.1	0.04	0.00	9.71E-01	0.01	0.22	6.49E-11	4	9	9	9.94E-01	Spleen
PTSD	ENSG00000143067.4	ZNF697	0.04	0.00	9.71E-01	0.00	0.11	7.82E-06	4	16	16	9.94E-01	Spleen
PTSD	ENSG00000134905.16	CARS2	-0.04	0.00	9.72E-01	0.02	0.34	4.93E-18	35	85	85	9.94E-01	Spleen
PTSD	ENSG00000185019.16	UBOX5	0.04	0.00	9.72E-01	0.01	0.16	4.57E-08	18	26	26	9.94E-01	Spleen
PTSD	ENSG00000139988.9	RDH12	-0.04	0.00	9.72E-01	0.00	0.08	2.98E-04	1	6	6	9.94E-01	Spleen
PTSD	ENSG00000271119.1	CTD-2012J19.3	0.04	0.00	9.72E-01	0.01	0.24	4.08E-12	34	64	64	9.94E-01	Spleen
PTSD	ENSG00000108551.4	RASD1	0.04	0.00	9.72E-01	0.01	0.10	1.24E-05	14	26	26	9.94E-01	Spleen
PTSD	ENSG00000101306.10	MYLK2	-0.03	0.00	9.72E-01	0.04	0.24	7.00E-12	20	28	28	9.94E-01	Spleen
PTSD	ENSG00000090316.15	MAEA	-0.03	0.00	9.73E-01	0.09	0.37	1.20E-20	42	78	78	9.94E-01	Spleen
PTSD	ENSG00000078804.12	TP53INP2	0.03	0.00	9.73E-01	0.01	0.08	1.28E-04	20	23	23	9.94E-01	Spleen
PTSD	ENSG00000230555.2	RP11-517P14.2	-0.03	0.00	9.73E-01	0.00	0.06	9.68E-04	17	35	35	9.94E-01	Spleen
PTSD	ENSG00000176731.11	C8orf59	-0.03	0.00	9.73E-01	0.02	0.11	5.80E-06	39	80	80	9.94E-01	Spleen
PTSD	ENSG00000162928.8	PEX13	0.03	0.00	9.74E-01	0.00	0.05	4.57E-03	4	6	6	9.94E-01	Spleen
PTSD	ENSG00000185811.16	IKZF1	-0.03	0.00	9.74E-01	0.00	0.03	1.55E-02	16	22	22	9.94E-01	Spleen
PTSD	ENSG00000150527.16	CTAGE5	0.03	0.00	9.74E-01	0.00	0.11	8.50E-06	9	31	31	9.94E-01	Spleen
PTSD	ENSG00000273073.1	RP11-109E12.1	0.03	0.00	9.74E-01	0.00	0.19	5.07E-10	1	9	9	9.94E-01	Spleen
PTSD	ENSG00000157510.13	AFAP1L1	0.03	0.00	9.74E-01	0.02	0.09	6.39E-05	35	86	86	9.94E-01	Spleen
PTSD	ENSG00000166435.15	XRRA1	-0.03	0.00	9.74E-01	0.15	0.60	5.04E-40	37	48	48	9.94E-01	Spleen
PTSD	ENSG00000251580.1	RP11-539L10.3	0.03	0.00	9.74E-01	0.02	0.28	8.45E-15	5	8	8	9.94E-01	Spleen
PTSD	ENSG00000157240.3	FZD1	0.03	0.01	9.74E-01	0.00	0.12	9.42E-07	1	5	5	9.94E-01	Spleen
PTSD	ENSG00000167716.18	WDR81	0.03	0.00	9.75E-01	0.00	0.06	1.19E-03	5	45	45	9.95E-01	Spleen
PTSD	ENSG00000172175.12	MALT1	-0.03	0.00	9.75E-01	0.00	0.08	1.99E-04	48	109	109	9.95E-01	Spleen
PTSD	ENSG00000256250.1	RP11-989F5.1	-0.03	0.00	9.75E-01	0.01	0.26	2.46E-13	7	14	14	9.95E-01	Spleen
PTSD	ENSG00000166965.12	RCCD1	-0.03	0.00	9.76E-01	0.00	0.09	3.87E-05	20	39	39	9.95E-01	Spleen
PTSD	ENSG00000158104.11	HPD	0.03	0.01	9.77E-01	0.01	0.17	1.58E-08	12	20	20	9.96E-01	Spleen
PTSD	ENSG00000137976.7	DNASE2B	0.03	0.00	9.77E-01	0.00	0.16	8.06E-08	11	39	39	9.96E-01	Spleen
PTSD	ENSG00000095585.16	BLNK	0.03	0.00	9.77E-01	0.00	0.05	5.09E-03	10	26	26	9.96E-01	Spleen
PTSD	ENSG00000136059.14	VILL	-0.03	0.00	9.78E-01	0.00	0.05	4.40E-03	30	59	59	9.96E-01	Spleen
PTSD	ENSG00000186088.15	GSAP	0.03	0.00	9.78E-01	0.00	0.17	1.05E-08	21	40	40	9.96E-01	Spleen
PTSD	ENSG00000125457.13	MIF4GD	-0.03	0.00	9.78E-01	0.01	0.04	7.59E-03	41	87	87	9.96E-01	Spleen
PTSD	ENSG00000179163.11	FUCA1	0.03	0.00	9.78E-01	0.02	0.12	3.56E-06	19	31	31	9.96E-01	Spleen
PTSD	ENSG00000141959.16	PFKL	-0.03	0.00	9.78E-01	0.00	0.10	4.39E-05	8	14	14	9.96E-01	Spleen
PTSD	ENSG00000165055.15	METTL2B	0.03	0.00	9.79E-01	0.03	0.23	1.20E-11	12	21	21	9.96E-01	Spleen
PTSD	ENSG00000063854.12	HAGH	0.03	0.00	9.79E-01	0.04	0.31	3.80E-16	18	24	24	9.96E-01	Spleen
PTSD	ENSG00000145384.3	FABP2	-0.03	0.00	9.79E-01	0.07	0.35	8.61E-19	58	82	82	9.96E-01	Spleen
PTSD	ENSG00000183785.14	TUBA8	0.03	0.00	9.79E-01	0.01	0.07	2.50E-04	7	30	30	9.96E-01	Spleen
PTSD	ENSG00000169432.14	SCN9A	0.03	0.00	9.79E-01	0.02	0.14	3.22E-07	28	37	37	9.96E-01	Spleen
PTSD	ENSG00000111676.14	ATN1	-0.03	0.00	9.80E-01	0.00	0.35	1.20E-18	2	13	13	9.96E-01	Spleen
PTSD	ENSG00000224389.8	C4B	0.03	0.00	9.80E-01	0.08	0.19	1.08E-09	47	61	61	9.96E-01	Spleen
PTSD	ENSG00000124523.15	SIRT5	0.03	0.00	9.80E-01	0.00	0.06	1.26E-03	25	38	38	9.96E-01	Spleen
PTSD	ENSG00000267612.1	CTD-3116E22.7	0.02	0.00	9.80E-01	0.00	0.04	1.21E-02	6	16	16	9.96E-01	Spleen
PTSD	ENSG00000090487.10	SPG21	0.02	0.00	9.80E-01	0.01	0.32	1.35E-16	13	38	38	9.96E-01	Spleen
PTSD	ENSG00000183117.18	CSMD1	0.02	0.00	9.81E-01	0.05	0.44	1.02E-25	8	26	26	9.96E-01	Spleen
PTSD	ENSG00000156042.17	CFAP70	0.02	0.00	9.81E-01	0.02	0.18	5.55E-09	18	21	21	9.96E-01	Spleen
PTSD	ENSG00000148835.10	TAF5	0.02	0.00	9.81E-01	0.00	0.02	4.76E-02	1	2	2	9.96E-01	Spleen
PTSD	ENSG00000196152.10	ZNF79	0.02	0.00	9.81E-01	0.09	0.35	2.00E-19	35	55	55	9.96E-01	Spleen
PTSD	ENSG00000265750.1	RP11-799B12.4	-0.02	0.00	9.81E-01	0.05	0.07	6.45E-04	35	79	79	9.96E-01	Spleen
PTSD	ENSG00000256128.5	LINC00944	-0.02	0.00	9.81E-01	0.03	0.21	1.11E-10	2	4	4	9.96E-01	Spleen
PTSD	ENSG00000160961.11	ZNF333	0.02	0.00	9.82E-01	0.00	0.09	5.38E-05	2	8	8	9.96E-01	Spleen
PTSD	ENSG00000253305.2	PCDHGB6	-0.02	0.00	9.82E-01	0.00	0.03	1.91E-02	10	15	15	9.96E-01	Spleen
PTSD	ENSG00000229676.2	ZNF492	-0.02	0.00	9.82E-01	0.03	0.09	7.96E-05	41	61	61	9.96E-01	Spleen
PTSD	ENSG00000174231.16	PRPF8	0.02	0.00	9.82E-01	0.00	0.07	5.03E-04	9	15	15	9.96E-01	Spleen
PTSD	ENSG00000178252.17	WDR6	-0.02	0.00	9.83E-01	0.02	0.30	3.33E-15	52	57	57	9.96E-01	Spleen
PTSD	ENSG00000112218.8	GPR63	-0.02	0.00	9.83E-01	0.02	0.24	4.80E-12	34	74	74	9.96E-01	Spleen
PTSD	ENSG00000234127.8	TRIM26	-0.02	0.00	9.83E-01	0.01	0.09	6.12E-05	23	29	29	9.96E-01	Spleen
PTSD	ENSG00000166347.18	CYB5A	0.02	0.00	9.83E-01	0.01	0.22	5.74E-11	18	33	33	9.96E-01	Spleen
PTSD	ENSG00000143333.6	RGS16	0.02	0.00	9.83E-01	0.00	0.08	2.20E-04	1	13	13	9.96E-01	Spleen
PTSD	ENSG00000103852.12	TTC23	0.02	0.00	9.83E-01	0.00	0.14	1.56E-07	10	28	28	9.96E-01	Spleen
PTSD	ENSG00000253988.1	RP11-489O18.1	0.02	0.00	9.84E-01	0.01	0.04	8.64E-03	24	48	48	9.97E-01	Spleen
PTSD	ENSG00000167670.15	CHAF1A	-0.02	-0.01	9.84E-01	0.00	0.09	7.17E-05	5	11	11	9.97E-01	Spleen
PTSD	ENSG00000130487.5	KLHDC7B	0.02	0.00	9.84E-01	0.00	0.08	1.08E-04	12	65	65	9.97E-01	Spleen
PTSD	ENSG00000114251.14	WNT5A	-0.02	0.00	9.85E-01	0.01	0.08	1.84E-04	11	16	16	9.97E-01	Spleen
PTSD	ENSG00000170464.9	DNAJC18	0.02	0.00	9.85E-01	0.01	0.25	2.63E-12	15	22	22	9.97E-01	Spleen
PTSD	ENSG00000162545.5	CAMK2N1	0.02	0.00	9.86E-01	0.01	0.10	1.48E-05	49	100	100	9.97E-01	Spleen
PTSD	ENSG00000124571.17	XPO5	0.02	0.00	9.86E-01	0.00	0.02	4.10E-02	5	14	14	9.97E-01	Spleen
PTSD	ENSG00000186523.14	FAM86B1	0.02	0.00	9.86E-01	0.00	0.10	1.78E-05	1	9	9	9.97E-01	Spleen
PTSD	ENSG00000128394.16	APOBEC3F	-0.02	0.00	9.86E-01	0.00	0.05	2.26E-03	14	36	36	9.97E-01	Spleen
PTSD	ENSG00000126804.13	ZBTB1	0.02	0.00	9.87E-01	0.00	0.09	6.45E-05	3	7	7	9.97E-01	Spleen
PTSD	ENSG00000131042.14	LILRB2	0.02	0.00	9.87E-01	0.00	0.04	1.20E-02	4	13	13	9.97E-01	Spleen
PTSD	ENSG00000112763.15	BTN2A1	0.02	0.00	9.87E-01	0.03	0.03	2.22E-02	56	75	75	9.97E-01	Spleen
PTSD	ENSG00000164120.13	HPGD	0.02	0.00	9.87E-01	0.01	0.19	2.72E-09	17	33	33	9.97E-01	Spleen
PTSD	ENSG00000176532.3	PRR15	-0.02	0.00	9.87E-01	0.02	0.06	7.43E-04	31	57	57	9.97E-01	Spleen
PTSD	ENSG00000152492.13	CCDC50	0.02	0.00	9.87E-01	0.00	0.04	5.49E-03	20	37	37	9.97E-01	Spleen
PTSD	ENSG00000170542.5	SERPINB9	0.02	0.00	9.87E-01	0.00	0.05	4.80E-03	7	20	20	9.97E-01	Spleen
PTSD	ENSG00000075275.16	CELSR1	-0.02	0.00	9.88E-01	0.00	0.12	4.43E-06	29	47	47	9.97E-01	Spleen
PTSD	ENSG00000235366.2	LINC01055	-0.02	0.00	9.88E-01	0.00	0.03	1.48E-02	2	11	11	9.97E-01	Spleen
PTSD	ENSG00000226761.3	TAS2R46	-0.02	0.00	9.88E-01	0.06	0.20	4.14E-10	36	39	39	9.97E-01	Spleen
