## Supplemental tables 8 for "Multivariate genome-wide association study (GWAS) of PTSD, Alcohol Use and Alcohol Use Disorders" (part 83 of 85)

GenomicSEM factor	gene	gene_name	zscore	effect_size	pvalue	var_g	pred_perf_r2	pred_perf_pval	n_snps_used	n_snps_in_cov	n_snps_in_model	FDR	Tissuse
PTSD	ENSG00000100554.11	ATP6V1D	-0.65	-0.02	5.16E-01	0.00	0.07	8.30E-06	16	50	50	8.61E-01	Testis
PTSD	ENSG00000261307.1	RP11-157P23.2	0.65	0.08	5.16E-01	0.00	0.05	2.65E-04	1	7	7	8.61E-01	Testis
PTSD	ENSG00000163864.15	NMNAT3	-0.65	0.00	5.16E-01	0.04	0.53	6.67E-51	42	50	50	8.61E-01	Testis
PTSD	ENSG00000234928.1	LINC01659	-0.65	-0.01	5.16E-01	0.01	0.05	3.00E-04	32	39	39	8.61E-01	Testis
PTSD	ENSG00000161243.8	FBXO27	-0.65	-0.01	5.16E-01	0.03	0.17	2.40E-12	9	9	9	8.61E-01	Testis
PTSD	ENSG00000248150.1	LINC02150	-0.65	-0.01	5.16E-01	0.02	0.39	5.19E-32	23	36	36	8.61E-01	Testis
PTSD	ENSG00000156574.9	NODAL	-0.65	-0.04	5.17E-01	0.00	0.07	7.81E-06	2	7	7	8.62E-01	Testis
PTSD	ENSG00000152818.18	UTRN	-0.65	0.00	5.17E-01	0.03	0.29	6.59E-23	27	30	30	8.62E-01	Testis
PTSD	ENSG00000092203.13	TOX4	-0.65	-0.01	5.17E-01	0.01	0.12	2.35E-09	14	23	23	8.62E-01	Testis
PTSD	ENSG00000050426.15	LETMD1	0.65	0.09	5.17E-01	0.00	0.05	4.18E-04	3	11	11	8.62E-01	Testis
PTSD	ENSG00000213057.5	C1orf220	-0.65	-0.01	5.17E-01	0.01	0.02	1.61E-02	42	68	68	8.62E-01	Testis
PTSD	ENSG00000277654.4	RP11-255M2.3	0.65	0.01	5.17E-01	0.01	0.04	1.84E-03	35	84	84	8.62E-01	Testis
PTSD	ENSG00000165702.13	GFI1B	-0.65	-0.01	5.17E-01	0.02	0.31	7.39E-24	13	17	17	8.62E-01	Testis
PTSD	ENSG00000110375.2	UPK2	-0.65	-0.01	5.18E-01	0.00	0.23	4.19E-17	19	65	65	8.62E-01	Testis
PTSD	ENSG00000094914.12	AAAS	-0.65	-0.03	5.18E-01	0.00	0.05	2.28E-04	27	58	58	8.62E-01	Testis
PTSD	ENSG00000082641.15	NFE2L1	-0.65	-0.03	5.18E-01	0.00	0.09	2.33E-07	29	36	36	8.62E-01	Testis
PTSD	ENSG00000184220.11	CMSS1	-0.65	-0.02	5.18E-01	0.00	0.11	5.81E-08	29	67	67	8.62E-01	Testis
PTSD	ENSG00000035115.21	SH3YL1	-0.65	-0.01	5.18E-01	0.00	0.04	7.82E-04	25	37	37	8.62E-01	Testis
PTSD	ENSG00000133195.11	SLC39A11	-0.65	-0.01	5.18E-01	0.01	0.08	1.81E-06	15	30	30	8.62E-01	Testis
PTSD	ENSG00000188878.19	FBF1	0.65	0.00	5.18E-01	0.03	0.42	1.58E-35	10	14	14	8.62E-01	Testis
PTSD	ENSG00000244693.1	CTAGE8	-0.65	0.00	5.18E-01	0.04	0.17	9.12E-13	59	75	75	8.62E-01	Testis
PTSD	ENSG00000183784.6	C9orf66	-0.65	-0.02	5.18E-01	0.00	0.07	8.46E-06	5	30	30	8.62E-01	Testis
PTSD	ENSG00000155875.13	SAXO1	0.65	0.05	5.18E-01	0.00	0.19	6.43E-14	6	21	21	8.62E-01	Testis
PTSD	ENSG00000141084.10	RANBP10	0.65	0.01	5.18E-01	0.01	0.02	3.40E-02	20	26	26	8.62E-01	Testis
PTSD	ENSG00000231420.1	LINC01817	-0.65	-0.01	5.19E-01	0.01	0.04	1.97E-03	21	42	42	8.62E-01	Testis
PTSD	ENSG00000130311.10	DDA1	-0.65	-0.03	5.19E-01	0.00	0.02	2.41E-02	13	30	30	8.62E-01	Testis
PTSD	ENSG00000137101.12	CD72	-0.64	0.00	5.19E-01	0.04	0.15	3.97E-11	37	93	93	8.63E-01	Testis
PTSD	ENSG00000267075.1	RP11-434D2.3	0.64	0.02	5.19E-01	0.00	0.02	1.08E-02	7	18	18	8.63E-01	Testis
PTSD	ENSG00000119125.16	GDA	0.64	0.00	5.19E-01	0.03	0.17	1.80E-12	10	12	12	8.63E-01	Testis
PTSD	ENSG00000100403.11	ZC3H7B	-0.64	-0.04	5.20E-01	0.00	0.05	3.81E-04	10	15	15	8.63E-01	Testis
PTSD	ENSG00000105982.16	RNF32	0.64	0.04	5.20E-01	0.00	0.12	2.60E-09	2	5	5	8.63E-01	Testis
PTSD	ENSG00000118193.11	KIF14	-0.64	-0.01	5.20E-01	0.00	0.07	7.64E-06	19	33	33	8.63E-01	Testis
PTSD	ENSG00000170322.14	NFRKB	-0.64	-0.06	5.20E-01	0.00	0.11	2.64E-08	7	41	41	8.63E-01	Testis
PTSD	ENSG00000196275.13	GTF2IRD2	-0.64	-0.04	5.20E-01	0.00	0.47	7.98E-42	3	13	13	8.63E-01	Testis
PTSD	ENSG00000101435.4	CST9L	-0.64	0.00	5.20E-01	0.02	0.15	8.65E-12	35	56	56	8.63E-01	Testis
PTSD	ENSG00000165097.13	KDM1B	-0.64	-0.03	5.20E-01	0.00	0.02	3.19E-02	15	41	41	8.63E-01	Testis
PTSD	ENSG00000105270.14	CLIP3	-0.64	-0.04	5.20E-01	0.00	0.06	2.14E-05	4	19	19	8.63E-01	Testis
PTSD	ENSG00000096433.10	ITPR3	-0.64	0.00	5.20E-01	0.04	0.47	6.82E-42	18	29	29	8.63E-01	Testis
PTSD	ENSG00000110717.12	NDUFS8	0.64	0.01	5.20E-01	0.00	0.05	1.06E-04	24	45	45	8.63E-01	Testis
PTSD	ENSG00000152457.17	DCLRE1C	-0.64	-0.02	5.20E-01	0.00	0.03	5.64E-03	6	12	12	8.63E-01	Testis
PTSD	ENSG00000155660.10	PDIA4	0.64	0.11	5.21E-01	0.00	0.07	2.60E-05	3	15	15	8.63E-01	Testis
PTSD	ENSG00000254237.5	RP11-115J16.2	0.64	0.00	5.21E-01	0.07	0.28	8.73E-22	30	57	57	8.63E-01	Testis
PTSD	ENSG00000122641.10	INHBA	-0.64	-0.01	5.21E-01	0.03	0.19	2.82E-14	7	18	18	8.63E-01	Testis
PTSD	ENSG00000101639.18	CEP192	-0.64	-0.01	5.21E-01	0.02	0.50	1.87E-48	29	48	48	8.63E-01	Testis
PTSD	ENSG00000100416.12	TRMU	-0.64	-0.04	5.21E-01	0.00	0.01	4.99E-02	5	7	7	8.63E-01	Testis
PTSD	ENSG00000163125.15	RPRD2	-0.64	-0.01	5.21E-01	0.01	0.20	3.39E-15	38	41	41	8.63E-01	Testis
PTSD	ENSG00000275720.1	CTB-75G16.3	-0.64	-0.01	5.21E-01	0.00	0.17	6.58E-13	16	37	37	8.63E-01	Testis
PTSD	ENSG00000214688.5	C10orf105	-0.64	-0.02	5.21E-01	0.00	0.02	1.29E-02	28	59	59	8.63E-01	Testis
PTSD	ENSG00000235366.2	LINC01055	-0.64	0.00	5.21E-01	0.12	0.61	2.57E-65	30	53	53	8.63E-01	Testis
PTSD	ENSG00000183605.16	SFXN4	-0.64	0.00	5.21E-01	0.05	0.38	6.78E-31	8	8	8	8.63E-01	Testis
PTSD	ENSG00000086570.12	FAT2	0.64	0.04	5.22E-01	0.00	0.05	3.51E-04	18	33	33	8.63E-01	Testis
PTSD	ENSG00000258223.6	PRSS58	-0.64	-0.02	5.22E-01	0.00	0.09	9.46E-07	17	20	20	8.63E-01	Testis
PTSD	ENSG00000272079.2	LA16c-380H5.5	0.64	0.01	5.22E-01	0.01	0.23	7.24E-18	16	36	36	8.64E-01	Testis
PTSD	ENSG00000220201.7	ZGLP1	-0.64	-0.01	5.22E-01	0.01	0.07	1.94E-05	25	35	35	8.64E-01	Testis
PTSD	ENSG00000100678.18	SLC8A3	-0.64	-0.01	5.22E-01	0.02	0.08	2.16E-06	10	12	12	8.64E-01	Testis
PTSD	ENSG00000226453.1	RP11-379B8.1	-0.64	0.00	5.23E-01	0.02	0.19	9.67E-15	23	44	44	8.64E-01	Testis
PTSD	ENSG00000133193.12	FAM104A	-0.64	-0.01	5.23E-01	0.01	0.29	4.30E-22	23	43	43	8.64E-01	Testis
PTSD	ENSG00000226317.2	LINC00351	0.64	0.00	5.23E-01	0.04	0.26	2.66E-20	8	16	16	8.65E-01	Testis
PTSD	ENSG00000242173.8	ARHGDIG	-0.64	-0.04	5.23E-01	0.00	0.07	1.66E-05	4	11	11	8.65E-01	Testis
PTSD	ENSG00000225657.2	LINC01716	0.64	0.17	5.23E-01	0.00	0.10	1.06E-07	1	4	4	8.65E-01	Testis
PTSD	ENSG00000173011.11	TADA2B	0.64	0.02	5.23E-01	0.00	0.26	3.72E-20	3	9	9	8.65E-01	Testis
PTSD	ENSG00000100321.14	SYNGR1	-0.64	0.00	5.24E-01	0.04	0.38	9.07E-31	11	22	22	8.65E-01	Testis
PTSD	ENSG00000122735.15	DNAI1	0.64	0.01	5.24E-01	0.00	0.10	2.22E-07	6	9	9	8.65E-01	Testis
PTSD	ENSG00000130363.11	RSPH3	-0.64	-0.01	5.24E-01	0.01	0.22	3.30E-17	32	35	35	8.65E-01	Testis
PTSD	ENSG00000149380.11	P4HA3	-0.64	-0.01	5.24E-01	0.01	0.19	2.12E-14	21	36	36	8.65E-01	Testis
PTSD	ENSG00000025434.18	NR1H3	0.64	0.01	5.24E-01	0.00	0.08	4.46E-06	12	12	12	8.65E-01	Testis
PTSD	ENSG00000179846.9	NKPD1	-0.64	-0.01	5.24E-01	0.02	0.13	6.02E-10	6	18	18	8.65E-01	Testis
PTSD	ENSG00000119913.4	TECTB	-0.64	0.00	5.24E-01	0.05	0.30	1.73E-23	12	26	26	8.65E-01	Testis
PTSD	ENSG00000264343.5	NOTCH2NL	0.64	0.19	5.24E-01	0.00	0.12	3.12E-09	1	14	14	8.65E-01	Testis
PTSD	ENSG00000116212.14	LRRC42	-0.64	-0.02	5.24E-01	0.00	0.11	2.01E-08	11	11	11	8.65E-01	Testis
PTSD	ENSG00000175309.14	PHYKPL	-0.64	-0.01	5.25E-01	0.01	0.45	3.18E-40	17	37	37	8.65E-01	Testis
PTSD	ENSG00000157833.12	GAREM2	0.64	0.01	5.25E-01	0.01	0.20	4.65E-15	11	23	23	8.65E-01	Testis
PTSD	ENSG00000116882.14	HAO2	-0.64	-0.01	5.25E-01	0.01	0.02	3.19E-02	20	30	30	8.65E-01	Testis
PTSD	ENSG00000139324.11	TMTC3	-0.64	-0.03	5.25E-01	0.00	0.22	2.24E-16	7	11	11	8.65E-01	Testis
PTSD	ENSG00000105287.12	PRKD2	0.64	0.01	5.25E-01	0.01	0.28	1.79E-21	13	34	34	8.65E-01	Testis
PTSD	ENSG00000079332.14	SAR1A	0.64	0.30	5.25E-01	0.00	0.26	1.13E-20	1	12	12	8.65E-01	Testis
PTSD	ENSG00000137074.18	APTX	-0.64	-0.17	5.25E-01	0.00	0.10	2.70E-07	35	69	69	8.65E-01	Testis
PTSD	ENSG00000257060.6	RP11-266O8.1	-0.64	-0.01	5.25E-01	0.01	0.02	2.25E-02	15	29	29	8.65E-01	Testis
PTSD	ENSG00000258586.1	RP5-1021I20.2	0.64	0.01	5.25E-01	0.02	0.08	2.13E-06	5	8	8	8.65E-01	Testis
PTSD	ENSG00000151062.14	CACNA2D4	0.64	0.02	5.25E-01	0.00	0.03	5.56E-03	6	18	18	8.65E-01	Testis
PTSD	ENSG00000196793.13	ZNF239	0.63	0.00	5.26E-01	0.12	0.52	3.99E-50	90	138	138	8.65E-01	Testis
PTSD	ENSG00000197150.12	ABCB8	-0.63	-0.03	5.26E-01	0.00	0.04	7.96E-04	9	22	22	8.65E-01	Testis
PTSD	ENSG00000173930.8	SLCO4C1	0.63	0.01	5.26E-01	0.02	0.07	1.66E-05	32	58	58	8.65E-01	Testis
PTSD	ENSG00000258630.1	RP11-725G5.2	0.63	0.01	5.26E-01	0.02	0.23	7.76E-18	11	25	25	8.65E-01	Testis
PTSD	ENSG00000235578.1	XXbac-B33L19.4	-0.63	-0.01	5.26E-01	0.00	0.06	3.53E-05	9	32	32	8.65E-01	Testis
PTSD	ENSG00000171060.10	C8orf74	-0.63	-0.03	5.26E-01	0.00	0.04	9.54E-04	17	31	31	8.66E-01	Testis
PTSD	ENSG00000018236.14	CNTN1	-0.63	-0.03	5.27E-01	0.00	0.02	2.09E-02	12	34	34	8.66E-01	Testis
PTSD	ENSG00000154134.14	ROBO3	-0.63	-0.45	5.27E-01	0.00	0.26	3.08E-20	1	9	9	8.66E-01	Testis
PTSD	ENSG00000166598.14	HSP90B1	-0.63	-0.01	5.27E-01	0.00	0.03	4.64E-03	91	138	138	8.66E-01	Testis
PTSD	ENSG00000086475.14	SEPHS1	-0.63	-0.01	5.27E-01	0.01	0.16	2.47E-11	21	50	50	8.66E-01	Testis
PTSD	ENSG00000183117.18	CSMD1	0.63	0.00	5.27E-01	0.03	0.29	5.41E-23	37	58	58	8.66E-01	Testis
PTSD	ENSG00000267401.1	RP11-396N11.1	0.63	0.03	5.27E-01	0.00	0.21	1.79E-15	8	21	21	8.66E-01	Testis
PTSD	ENSG00000185774.14	KCNIP4	0.63	0.01	5.27E-01	0.02	0.21	1.01E-15	22	50	50	8.66E-01	Testis
PTSD	ENSG00000112852.6	PCDHB2	0.63	0.01	5.28E-01	0.00	0.10	1.76E-07	21	39	39	8.66E-01	Testis
PTSD	ENSG00000143768.12	LEFTY2	-0.63	0.00	5.28E-01	0.03	0.29	6.64E-22	30	60	60	8.66E-01	Testis
PTSD	ENSG00000100116.16	GCAT	-0.63	-0.05	5.28E-01	0.00	0.03	7.50E-03	12	27	27	8.66E-01	Testis
PTSD	ENSG00000234689.1	LINC00444	0.63	0.03	5.28E-01	0.00	0.05	2.18E-04	4	10	10	8.66E-01	Testis
PTSD	ENSG00000258986.6	TMEM179	-0.63	-0.01	5.28E-01	0.01	0.03	8.45E-03	20	43	43	8.66E-01	Testis
PTSD	ENSG00000123444.13	KBTBD4	0.63	0.02	5.28E-01	0.00	0.03	5.46E-03	19	34	34	8.66E-01	Testis
PTSD	ENSG00000198420.9	TCAF1	0.63	0.04	5.28E-01	0.00	0.02	2.48E-02	2	5	5	8.66E-01	Testis
PTSD	ENSG00000233945.1	RP11-344L13.2	0.63	0.01	5.28E-01	0.02	0.14	2.25E-10	49	69	69	8.67E-01	Testis
PTSD	ENSG00000141576.14	RNF157	0.63	0.00	5.29E-01	0.03	0.29	4.20E-23	21	31	31	8.67E-01	Testis
PTSD	ENSG00000257138.1	TAS2R38	-0.63	-0.01	5.29E-01	0.01	0.04	1.52E-03	14	40	40	8.67E-01	Testis
PTSD	ENSG00000185046.18	ANKS1B	0.63	0.02	5.29E-01	0.00	0.04	1.03E-03	21	37	37	8.67E-01	Testis
PTSD	ENSG00000135956.8	TMEM127	-0.63	-0.26	5.29E-01	0.00	0.08	1.27E-06	2	8	8	8.67E-01	Testis
PTSD	ENSG00000130684.13	ZNF337	0.63	0.02	5.29E-01	0.00	0.06	2.95E-05	31	36	36	8.67E-01	Testis
PTSD	ENSG00000100380.13	ST13	-0.63	-0.03	5.29E-01	0.00	0.03	1.03E-02	7	13	13	8.67E-01	Testis
PTSD	ENSG00000263417.4	GTSCR1	0.63	0.20	5.29E-01	0.00	0.11	1.35E-08	3	16	16	8.67E-01	Testis
PTSD	ENSG00000074071.14	MRPS34	-0.63	-0.02	5.29E-01	0.00	0.06	5.11E-05	9	27	27	8.67E-01	Testis
PTSD	ENSG00000241484.9	ARHGAP8	-0.63	0.00	5.30E-01	0.08	0.40	2.99E-33	6	12	12	8.67E-01	Testis
PTSD	ENSG00000274736.4	CCL23	0.63	0.03	5.30E-01	0.00	0.03	2.64E-03	6	19	19	8.67E-01	Testis
PTSD	ENSG00000235779.7	AC079779.5	0.63	0.01	5.30E-01	0.02	0.20	1.53E-14	11	17	17	8.67E-01	Testis
PTSD	ENSG00000099769.5	IGFALS	-0.63	0.00	5.30E-01	0.04	0.24	1.97E-19	11	13	13	8.67E-01	Testis
PTSD	ENSG00000250081.1	CTD-2116N20.1	0.63	0.00	5.30E-01	0.03	0.25	8.03E-19	17	27	27	8.67E-01	Testis
PTSD	ENSG00000104953.19	TLE6	-0.63	-0.01	5.30E-01	0.00	0.05	1.50E-04	5	21	21	8.67E-01	Testis
PTSD	ENSG00000176399.3	DMRTA1	0.63	0.02	5.30E-01	0.00	0.08	3.73E-06	2	8	8	8.68E-01	Testis
PTSD	ENSG00000180934.5	OR56A1	-0.63	-0.01	5.30E-01	0.01	0.19	6.49E-14	32	54	54	8.68E-01	Testis
PTSD	ENSG00000131459.12	GFPT2	0.63	0.02	5.31E-01	0.00	0.04	7.59E-04	7	11	11	8.68E-01	Testis
PTSD	ENSG00000204099.11	NEU4	-0.63	-0.02	5.31E-01	0.00	0.06	9.08E-05	3	35	35	8.68E-01	Testis
PTSD	ENSG00000257517.1	RP4-601P9.1	-0.63	-0.01	5.31E-01	0.02	0.13	6.90E-10	6	11	11	8.68E-01	Testis
PTSD	ENSG00000116132.11	PRRX1	-0.63	-0.03	5.31E-01	0.00	0.02	4.26E-02	1	3	3	8.68E-01	Testis
PTSD	ENSG00000272485.1	RP11-284J1.1	0.63	0.01	5.31E-01	0.01	0.14	1.54E-10	11	17	17	8.68E-01	Testis
PTSD	ENSG00000269067.1	ZNF728	0.63	0.03	5.31E-01	0.00	0.17	4.15E-13	2	28	28	8.68E-01	Testis
PTSD	ENSG00000162104.9	ADCY9	0.63	0.02	5.31E-01	0.00	0.11	4.81E-08	6	29	29	8.68E-01	Testis
PTSD	ENSG00000204574.12	ABCF1	-0.63	-0.01	5.32E-01	0.00	0.03	5.50E-03	8	9	9	8.68E-01	Testis
PTSD	ENSG00000144231.10	POLR2D	0.63	0.00	5.32E-01	0.03	0.39	3.87E-32	23	44	44	8.68E-01	Testis
PTSD	ENSG00000139517.7	LNX2	0.63	0.01	5.32E-01	0.00	0.03	2.83E-03	7	13	13	8.68E-01	Testis
PTSD	ENSG00000254026.1	RP11-369E15.2	-0.63	-0.01	5.32E-01	0.00	0.09	3.19E-07	10	23	23	8.68E-01	Testis
PTSD	ENSG00000186523.14	FAM86B1	-0.62	-0.01	5.32E-01	0.01	0.09	5.66E-07	7	17	17	8.69E-01	Testis
PTSD	ENSG00000103876.11	FAH	-0.62	-0.05	5.32E-01	0.00	0.07	5.71E-06	7	28	28	8.69E-01	Testis
PTSD	ENSG00000140043.11	PTGR2	-0.62	0.00	5.32E-01	0.11	0.47	2.05E-41	18	40	40	8.69E-01	Testis
PTSD	ENSG00000165171.10	WBSCR27	0.62	0.00	5.33E-01	0.13	0.41	7.44E-34	25	35	35	8.69E-01	Testis
PTSD	ENSG00000132334.16	PTPRE	0.62	0.01	5.33E-01	0.01	0.03	6.95E-03	51	105	105	8.69E-01	Testis
PTSD	ENSG00000089597.16	GANAB	0.62	0.17	5.33E-01	0.00	0.13	2.44E-09	8	11	11	8.69E-01	Testis
PTSD	ENSG00000205560.12	CPT1B	0.62	0.04	5.33E-01	0.00	0.11	3.40E-08	5	33	33	8.69E-01	Testis
PTSD	ENSG00000113319.12	RASGRF2	-0.62	-0.01	5.33E-01	0.01	0.25	5.30E-19	19	32	32	8.69E-01	Testis
PTSD	ENSG00000164924.17	YWHAZ	0.62	0.05	5.33E-01	0.00	0.02	1.13E-02	24	35	35	8.69E-01	Testis
PTSD	ENSG00000182177.13	ASB18	-0.62	-0.01	5.34E-01	0.02	0.04	8.00E-04	15	28	28	8.69E-01	Testis
PTSD	ENSG00000122965.10	RBM19	-0.62	-0.01	5.34E-01	0.02	0.20	4.91E-15	27	56	56	8.69E-01	Testis
PTSD	ENSG00000257194.2	RP11-567C2.1	0.62	0.11	5.34E-01	0.00	0.13	7.71E-10	2	20	20	8.69E-01	Testis
PTSD	ENSG00000174371.16	EXO1	0.62	0.01	5.34E-01	0.01	0.24	1.91E-18	7	10	10	8.69E-01	Testis
PTSD	ENSG00000138032.20	PPM1B	-0.62	-0.05	5.34E-01	0.00	0.04	1.03E-03	7	21	21	8.69E-01	Testis
PTSD	ENSG00000237021.2	RP3-486I3.7	0.62	0.01	5.34E-01	0.00	0.05	2.44E-04	2	3	3	8.69E-01	Testis
PTSD	ENSG00000272138.1	LINC01607	-0.62	-0.02	5.34E-01	0.00	0.19	4.75E-14	2	9	9	8.69E-01	Testis
PTSD	ENSG00000134815.18	DHX34	-0.62	-0.09	5.34E-01	0.00	0.27	1.36E-20	4	35	35	8.69E-01	Testis
PTSD	ENSG00000169972.11	PUSL1	-0.62	-0.02	5.34E-01	0.00	0.08	4.88E-06	4	13	13	8.69E-01	Testis
PTSD	ENSG00000246777.1	RP11-61A14.4	-0.62	-0.01	5.34E-01	0.00	0.14	2.92E-10	8	13	13	8.69E-01	Testis
PTSD	ENSG00000164197.11	RNF180	0.62	0.01	5.34E-01	0.01	0.17	2.21E-12	10	28	28	8.69E-01	Testis
PTSD	ENSG00000181652.19	ATG9B	0.62	0.00	5.34E-01	0.03	0.47	1.27E-41	4	10	10	8.69E-01	Testis
PTSD	ENSG00000185800.11	DMWD	-0.62	-0.01	5.34E-01	0.01	0.14	1.56E-10	13	14	14	8.69E-01	Testis
PTSD	ENSG00000148634.15	HERC4	0.62	0.03	5.34E-01	0.00	0.07	1.18E-05	5	11	11	8.69E-01	Testis
PTSD	ENSG00000048140.17	TSPAN17	0.62	0.01	5.35E-01	0.00	0.04	1.48E-03	11	23	23	8.69E-01	Testis
PTSD	ENSG00000183826.16	BTBD9	0.62	0.04	5.35E-01	0.00	0.13	1.03E-09	3	18	18	8.69E-01	Testis
PTSD	ENSG00000232259.1	RP11-4C20.3	0.62	0.01	5.35E-01	0.01	0.21	4.49E-15	5	12	12	8.69E-01	Testis
PTSD	ENSG00000172167.7	MTBP	0.62	0.02	5.35E-01	0.00	0.31	1.18E-24	27	78	78	8.69E-01	Testis
PTSD	ENSG00000269713.7	NBPF9	-0.62	-0.01	5.35E-01	0.01	0.23	3.79E-17	9	41	41	8.69E-01	Testis
PTSD	ENSG00000108946.14	PRKAR1A	-0.62	-0.05	5.35E-01	0.00	0.06	9.95E-05	1	7	7	8.69E-01	Testis
PTSD	ENSG00000235271.5	LINC01422	0.62	0.01	5.35E-01	0.01	0.23	3.42E-17	15	45	45	8.69E-01	Testis
PTSD	ENSG00000197385.5	ZNF860	-0.62	-0.03	5.35E-01	0.00	0.05	3.81E-04	16	21	21	8.69E-01	Testis
PTSD	ENSG00000159871.14	LYPD5	-0.62	0.00	5.35E-01	0.23	0.54	4.59E-52	15	18	18	8.69E-01	Testis
PTSD	ENSG00000114812.12	VIPR1	-0.62	-0.10	5.36E-01	0.00	0.02	3.47E-02	4	17	17	8.69E-01	Testis
PTSD	ENSG00000090932.10	DLL3	-0.62	-0.02	5.36E-01	0.00	0.07	2.10E-05	60	79	79	8.69E-01	Testis
PTSD	ENSG00000273552.1	RP11-87C7.3	-0.62	-0.07	5.36E-01	0.00	0.58	3.15E-59	6	20	20	8.69E-01	Testis
PTSD	ENSG00000256684.1	RP11-49K4.2	-0.62	-0.03	5.36E-01	0.00	0.42	1.50E-35	17	50	50	8.69E-01	Testis
PTSD	ENSG00000169919.16	GUSB	0.62	0.01	5.36E-01	0.00	0.13	2.96E-10	5	17	17	8.69E-01	Testis
PTSD	ENSG00000186973.10	FAM183A	-0.62	-0.01	5.36E-01	0.01	0.09	2.13E-07	29	34	34	8.69E-01	Testis
PTSD	ENSG00000229928.1	LINC00400	0.62	0.03	5.36E-01	0.00	0.06	8.66E-05	6	26	26	8.70E-01	Testis
PTSD	ENSG00000107566.13	ERLIN1	-0.62	-0.07	5.37E-01	0.00	0.05	1.90E-04	2	8	8	8.70E-01	Testis
PTSD	ENSG00000137274.12	BPHL	-0.62	-0.03	5.37E-01	0.00	0.09	5.19E-07	1	3	3	8.70E-01	Testis
PTSD	ENSG00000183044.11	ABAT	-0.62	0.00	5.37E-01	0.07	0.36	1.19E-28	23	31	31	8.70E-01	Testis
PTSD	ENSG00000100316.15	RPL3	0.62	0.01	5.37E-01	0.00	0.07	7.47E-06	6	6	6	8.70E-01	Testis
PTSD	ENSG00000240770.5	C21orf91-OT1	0.62	0.00	5.37E-01	0.05	0.29	4.37E-22	9	16	16	8.70E-01	Testis
PTSD	ENSG00000197444.9	OGDHL	-0.62	-0.03	5.37E-01	0.00	0.12	5.45E-09	10	29	29	8.70E-01	Testis
PTSD	ENSG00000205442.12	IZUMO3	0.62	0.11	5.37E-01	0.00	0.03	5.76E-03	2	14	14	8.70E-01	Testis
PTSD	ENSG00000065600.12	TMEM206	-0.62	-0.01	5.37E-01	0.00	0.14	2.28E-10	29	54	54	8.70E-01	Testis
PTSD	ENSG00000274776.1	RP11-687F6.5	-0.62	-0.01	5.37E-01	0.01	0.06	6.40E-05	22	30	30	8.70E-01	Testis
PTSD	ENSG00000266290.1	RP11-159D12.10	0.62	0.01	5.37E-01	0.01	0.23	4.86E-17	16	41	41	8.70E-01	Testis
PTSD	ENSG00000185989.10	RASA3	-0.62	-0.09	5.38E-01	0.00	0.35	7.43E-28	6	17	17	8.70E-01	Testis
PTSD	ENSG00000249837.1	CTD-2325B11.1	0.62	0.01	5.38E-01	0.00	0.05	4.65E-04	15	31	31	8.70E-01	Testis
PTSD	ENSG00000162688.16	AGL	-0.62	-0.01	5.38E-01	0.01	0.17	1.86E-12	12	37	37	8.70E-01	Testis
PTSD	ENSG00000148057.15	IDNK	0.62	0.02	5.38E-01	0.00	0.25	3.07E-19	42	73	73	8.70E-01	Testis
PTSD	ENSG00000189099.11	PRSS48	0.62	0.00	5.38E-01	0.15	0.40	5.81E-33	13	13	13	8.70E-01	Testis
PTSD	ENSG00000166471.10	TMEM41B	0.62	0.01	5.38E-01	0.01	0.15	2.45E-11	44	66	66	8.70E-01	Testis
PTSD	ENSG00000165863.16	C10orf82	-0.62	-0.01	5.39E-01	0.01	0.32	8.17E-28	3	7	7	8.70E-01	Testis
PTSD	ENSG00000141543.9	EIF4A3	-0.61	-0.03	5.39E-01	0.00	0.02	2.50E-02	9	24	24	8.70E-01	Testis
PTSD	ENSG00000125378.15	BMP4	0.61	0.03	5.39E-01	0.00	0.09	3.15E-07	4	26	26	8.70E-01	Testis
PTSD	ENSG00000244471.5	RP11-78J21.4	-0.61	-0.01	5.39E-01	0.01	0.09	9.48E-07	3	8	8	8.70E-01	Testis
PTSD	ENSG00000155111.14	CDK19	0.61	0.01	5.39E-01	0.01	0.17	1.06E-12	34	71	71	8.70E-01	Testis
PTSD	ENSG00000242781.1	LINC02050	0.61	0.08	5.39E-01	0.00	0.13	1.18E-09	3	14	14	8.70E-01	Testis
PTSD	ENSG00000189430.12	NCR1	0.61	0.01	5.39E-01	0.01	0.21	9.69E-16	26	50	50	8.70E-01	Testis
PTSD	ENSG00000204084.12	INPP5B	0.61	0.01	5.39E-01	0.01	0.29	2.10E-22	9	27	27	8.70E-01	Testis
PTSD	ENSG00000047346.12	FAM214A	-0.61	-0.01	5.39E-01	0.00	0.02	4.47E-02	46	75	75	8.70E-01	Testis
PTSD	ENSG00000189227.5	C15orf61	0.61	0.03	5.39E-01	0.00	0.05	4.04E-04	8	15	15	8.70E-01	Testis
PTSD	ENSG00000182768.8	NGRN	0.61	0.02	5.39E-01	0.00	0.06	2.27E-05	22	46	46	8.70E-01	Testis
PTSD	ENSG00000040487.12	PQLC2	0.61	0.02	5.39E-01	0.00	0.28	1.84E-21	7	16	16	8.70E-01	Testis
PTSD	ENSG00000141959.16	PFKL	0.61	0.05	5.40E-01	0.00	0.09	5.23E-07	6	22	22	8.70E-01	Testis
PTSD	ENSG00000064787.13	BCAS1	0.61	0.01	5.40E-01	0.02	0.07	6.62E-06	44	74	74	8.70E-01	Testis
PTSD	ENSG00000204007.6	GLT6D1	-0.61	-0.06	5.40E-01	0.00	0.54	1.38E-51	2	19	19	8.70E-01	Testis
PTSD	ENSG00000184471.7	C1QTNF8	0.61	0.03	5.40E-01	0.00	0.17	6.61E-13	3	9	9	8.70E-01	Testis
PTSD	ENSG00000175334.7	BANF1	0.61	0.01	5.40E-01	0.00	0.09	6.70E-07	14	15	15	8.70E-01	Testis
PTSD	ENSG00000170525.19	PFKFB3	-0.61	-0.01	5.40E-01	0.02	0.09	5.86E-07	44	100	100	8.70E-01	Testis
PTSD	ENSG00000229443.1	LINC00433	-0.61	-0.01	5.40E-01	0.01	0.17	1.80E-12	4	4	4	8.70E-01	Testis
PTSD	ENSG00000170374.5	SP7	0.61	0.00	5.40E-01	0.10	0.46	3.53E-43	18	27	27	8.70E-01	Testis
PTSD	ENSG00000154001.13	PPP2R5E	-0.61	-0.03	5.40E-01	0.00	0.03	8.38E-03	9	13	13	8.70E-01	Testis
PTSD	ENSG00000167861.15	HID1	-0.61	-0.02	5.40E-01	0.00	0.03	6.53E-03	11	22	22	8.70E-01	Testis
PTSD	ENSG00000148123.14	PLPPR1	-0.61	-0.02	5.40E-01	0.00	0.03	8.64E-03	15	34	34	8.70E-01	Testis
PTSD	ENSG00000204464.7	C1orf195	-0.61	-0.02	5.40E-01	0.00	0.02	2.06E-02	8	15	15	8.70E-01	Testis
PTSD	ENSG00000169402.15	RSPH10B2	-0.61	-0.02	5.41E-01	0.00	0.24	1.23E-17	26	49	49	8.70E-01	Testis
PTSD	ENSG00000256022.5	RP11-526P6.1	-0.61	-0.30	5.41E-01	0.00	0.10	1.58E-07	1	15	15	8.70E-01	Testis
PTSD	ENSG00000122376.11	FAM35A	-0.61	-0.57	5.41E-01	0.00	0.18	1.05E-13	2	8	8	8.70E-01	Testis
PTSD	ENSG00000150753.11	CCT5	0.61	0.02	5.41E-01	0.00	0.02	2.03E-02	32	45	45	8.70E-01	Testis
PTSD	ENSG00000169251.12	NMD3	0.61	0.02	5.41E-01	0.00	0.12	4.23E-09	12	24	24	8.70E-01	Testis
PTSD	ENSG00000185619.18	PCGF3	-0.61	-0.01	5.41E-01	0.02	0.31	3.99E-24	34	63	63	8.70E-01	Testis
PTSD	ENSG00000143340.6	FAM163A	-0.61	-0.01	5.41E-01	0.01	0.57	4.88E-58	14	34	34	8.70E-01	Testis
PTSD	ENSG00000229637.3	PRAC2	-0.61	-0.17	5.41E-01	0.00	0.10	4.54E-08	1	4	4	8.70E-01	Testis
PTSD	ENSG00000253745.1	RP11-350F16.1	0.61	0.15	5.41E-01	0.00	0.04	1.31E-03	2	11	11	8.70E-01	Testis
PTSD	ENSG00000171916.16	LGALS9C	-0.61	-0.01	5.41E-01	0.01	0.47	6.69E-42	8	19	19	8.70E-01	Testis
PTSD	ENSG00000163485.16	ADORA1	-0.61	-6.78	5.42E-01	0.00	0.09	7.35E-07	1	12	12	8.70E-01	Testis
PTSD	ENSG00000266904.5	LINC00663	0.61	0.01	5.42E-01	0.03	0.12	4.07E-09	16	32	32	8.70E-01	Testis
PTSD	ENSG00000154856.12	APCDD1	0.61	0.13	5.42E-01	0.00	0.04	2.00E-03	1	6	6	8.70E-01	Testis
PTSD	ENSG00000174564.12	IL20RB	-0.61	-0.03	5.42E-01	0.00	0.19	3.71E-14	22	51	51	8.70E-01	Testis
PTSD	ENSG00000115750.16	TAF1B	-0.61	-0.02	5.42E-01	0.00	0.11	1.51E-08	26	52	52	8.70E-01	Testis
PTSD	ENSG00000157916.19	RER1	-0.61	-0.01	5.42E-01	0.01	0.14	1.50E-10	8	21	21	8.70E-01	Testis
PTSD	ENSG00000250105.1	CTD-3074O7.2	0.61	0.00	5.42E-01	0.06	0.51	6.68E-47	21	43	43	8.70E-01	Testis
PTSD	ENSG00000154025.15	SLC5A10	-0.61	-0.02	5.42E-01	0.00	0.07	1.80E-05	4	7	7	8.70E-01	Testis
PTSD	ENSG00000104613.11	INTS10	0.61	0.03	5.42E-01	0.00	0.04	6.64E-04	10	26	26	8.70E-01	Testis
PTSD	ENSG00000103066.12	PLA2G15	0.61	0.01	5.42E-01	0.01	0.13	3.31E-10	11	18	18	8.70E-01	Testis
PTSD	ENSG00000166189.7	HPS6	-0.61	-0.01	5.42E-01	0.01	0.14	7.42E-11	11	24	24	8.70E-01	Testis
PTSD	ENSG00000226172.2	RP4-712E4.1	0.61	0.01	5.42E-01	0.01	0.27	2.67E-21	27	70	70	8.70E-01	Testis
PTSD	ENSG00000229791.1	RP11-385E5.5	0.61	0.01	5.42E-01	0.01	0.12	4.06E-09	9	27	27	8.70E-01	Testis
PTSD	ENSG00000071626.16	DAZAP1	-0.61	-0.38	5.42E-01	0.00	0.06	3.71E-05	1	10	10	8.70E-01	Testis
PTSD	ENSG00000174032.16	SLC25A30	0.61	0.02	5.42E-01	0.00	0.12	2.92E-09	23	54	54	8.70E-01	Testis
PTSD	ENSG00000271538.5	RP11-326I11.4	0.61	0.00	5.43E-01	0.05	0.12	3.90E-09	54	121	121	8.70E-01	Testis
PTSD	ENSG00000260088.1	RP11-92G12.3	0.61	0.00	5.43E-01	0.26	0.59	2.30E-62	30	40	40	8.70E-01	Testis
PTSD	ENSG00000159884.11	CCDC107	0.61	0.01	5.43E-01	0.02	0.16	2.07E-12	7	8	8	8.70E-01	Testis
PTSD	ENSG00000257454.1	CTD-2021H9.2	0.61	0.05	5.43E-01	0.00	0.03	2.33E-03	2	18	18	8.70E-01	Testis
PTSD	ENSG00000006047.12	YBX2	0.61	0.05	5.43E-01	0.00	0.04	1.03E-03	7	17	17	8.70E-01	Testis
PTSD	ENSG00000180616.8	SSTR2	-0.61	-0.01	5.43E-01	0.00	0.03	2.46E-03	16	26	26	8.70E-01	Testis
PTSD	ENSG00000076382.16	SPAG5	-0.61	-0.05	5.43E-01	0.00	0.02	1.14E-02	7	25	25	8.70E-01	Testis
PTSD	ENSG00000076650.6	GPATCH1	0.61	0.00	5.43E-01	0.04	0.30	1.21E-23	17	27	27	8.70E-01	Testis
PTSD	ENSG00000185513.14	L3MBTL1	0.61	0.02	5.43E-01	0.00	0.08	1.00E-06	9	11	11	8.70E-01	Testis
PTSD	ENSG00000182504.10	CEP97	0.61	0.02	5.44E-01	0.00	0.20	2.49E-15	17	68	68	8.71E-01	Testis
PTSD	ENSG00000230704.1	RP1-117P20.3	-0.61	0.00	5.44E-01	0.09	0.41	1.29E-34	18	23	23	8.71E-01	Testis
PTSD	ENSG00000256433.2	RP1-102E24.8	-0.61	-0.01	5.44E-01	0.01	0.06	6.03E-05	14	37	37	8.71E-01	Testis
PTSD	ENSG00000108342.12	CSF3	-0.61	-0.04	5.44E-01	0.00	0.02	3.58E-02	14	21	21	8.71E-01	Testis
PTSD	ENSG00000115970.18	THADA	0.61	0.03	5.44E-01	0.00	0.04	7.93E-04	4	9	9	8.71E-01	Testis
PTSD	ENSG00000092094.10	OSGEP	-0.61	-0.03	5.44E-01	0.00	0.08	2.19E-06	10	38	38	8.71E-01	Testis
PTSD	ENSG00000143476.17	DTL	-0.61	-0.02	5.45E-01	0.00	0.06	4.09E-05	13	28	28	8.71E-01	Testis
PTSD	ENSG00000100427.15	MLC1	0.61	0.00	5.45E-01	0.04	0.64	1.03E-70	14	34	34	8.71E-01	Testis
PTSD	ENSG00000236209.1	AC104135.2	-0.61	-0.01	5.45E-01	0.00	0.44	5.30E-38	13	35	35	8.71E-01	Testis
PTSD	ENSG00000118690.12	ARMC2	0.61	0.02	5.45E-01	0.00	0.05	1.94E-04	48	51	51	8.71E-01	Testis
PTSD	ENSG00000271553.1	RP11-274B21.10	-0.61	-0.01	5.45E-01	0.02	0.29	9.00E-22	56	76	76	8.71E-01	Testis
PTSD	ENSG00000110025.12	SNX15	-0.61	-0.01	5.45E-01	0.01	0.12	4.05E-09	16	21	21	8.71E-01	Testis
PTSD	ENSG00000125249.6	RAP2A	-0.60	-0.01	5.45E-01	0.01	0.14	3.61E-11	52	69	69	8.71E-01	Testis
PTSD	ENSG00000117475.13	BLZF1	0.60	0.13	5.46E-01	0.00	0.03	4.51E-03	11	19	19	8.72E-01	Testis
PTSD	ENSG00000184363.9	PKP3	0.60	0.00	5.46E-01	0.03	0.24	1.42E-17	10	18	18	8.72E-01	Testis
PTSD	ENSG00000087303.17	NID2	-0.60	-0.06	5.46E-01	0.00	0.19	6.45E-14	2	48	48	8.72E-01	Testis
PTSD	ENSG00000116406.18	EDEM3	-0.60	-0.03	5.46E-01	0.00	0.10	4.38E-08	8	31	31	8.72E-01	Testis
PTSD	ENSG00000226380.9	AC058791.1	0.60	0.02	5.46E-01	0.00	0.08	9.05E-07	3	11	11	8.72E-01	Testis
PTSD	ENSG00000198646.13	NCOA6	-0.60	-0.01	5.46E-01	0.01	0.16	1.51E-12	34	35	35	8.72E-01	Testis
PTSD	ENSG00000173898.11	SPTBN2	0.60	0.03	5.46E-01	0.00	0.02	2.23E-02	11	12	12	8.72E-01	Testis
PTSD	ENSG00000102606.17	ARHGEF7	-0.60	-0.01	5.46E-01	0.02	0.28	7.15E-22	3	4	4	8.72E-01	Testis
PTSD	ENSG00000175376.8	EIF1AD	-0.60	0.00	5.46E-01	0.06	0.30	2.39E-23	15	24	24	8.72E-01	Testis
PTSD	ENSG00000155249.4	OR4K1	0.60	0.01	5.47E-01	0.01	0.23	3.78E-17	30	78	78	8.72E-01	Testis
PTSD	ENSG00000143839.14	REN	0.60	0.02	5.47E-01	0.00	0.03	2.69E-03	23	27	27	8.72E-01	Testis
PTSD	ENSG00000263812.5	LINC00908	0.60	0.01	5.47E-01	0.00	0.10	5.98E-08	26	39	39	8.72E-01	Testis
PTSD	ENSG00000188672.17	RHCE	-0.60	0.00	5.47E-01	0.18	0.54	4.40E-52	14	41	41	8.72E-01	Testis
PTSD	ENSG00000214870.8	AC004540.5	0.60	0.01	5.47E-01	0.00	0.20	8.42E-15	24	53	53	8.72E-01	Testis
PTSD	ENSG00000250829.2	RP11-11N5.1	0.60	0.01	5.47E-01	0.02	0.22	5.67E-16	14	20	20	8.72E-01	Testis
PTSD	ENSG00000166670.9	MMP10	-0.60	-0.01	5.47E-01	0.01	0.02	3.76E-02	28	50	50	8.72E-01	Testis
PTSD	ENSG00000132958.17	TPTE2	-0.60	-0.01	5.47E-01	0.01	0.15	3.33E-11	16	24	24	8.72E-01	Testis
PTSD	ENSG00000228735.1	GS1-18A18.2	0.60	0.04	5.47E-01	0.00	0.05	4.91E-04	6	6	6	8.72E-01	Testis
PTSD	ENSG00000186575.17	NF2	-0.60	-0.17	5.48E-01	0.00	0.03	2.65E-03	3	15	15	8.72E-01	Testis
PTSD	ENSG00000108465.14	CDK5RAP3	-0.60	-0.01	5.48E-01	0.01	0.26	1.02E-19	9	12	12	8.72E-01	Testis
PTSD	ENSG00000182040.8	USH1G	-0.60	-0.08	5.48E-01	0.00	0.02	2.67E-02	2	11	11	8.72E-01	Testis
PTSD	ENSG00000128581.15	IFT22	0.60	0.32	5.48E-01	0.00	0.03	8.51E-03	2	7	7	8.72E-01	Testis
PTSD	ENSG00000135632.11	SMYD5	-0.60	-0.01	5.48E-01	0.00	0.11	2.64E-08	4	5	5	8.72E-01	Testis
PTSD	ENSG00000171823.6	FBXL14	0.60	0.02	5.48E-01	0.00	0.02	1.99E-02	7	13	13	8.72E-01	Testis
PTSD	ENSG00000132906.17	CASP9	0.60	0.01	5.48E-01	0.01	0.11	9.13E-09	26	42	42	8.72E-01	Testis
PTSD	ENSG00000148690.11	FRA10AC1	0.60	0.01	5.48E-01	0.01	0.15	2.29E-11	22	36	36	8.72E-01	Testis
PTSD	ENSG00000048052.21	HDAC9	0.60	0.01	5.48E-01	0.00	0.05	9.96E-05	6	8	8	8.72E-01	Testis
PTSD	ENSG00000004455.16	AK2	-0.60	-0.03	5.48E-01	0.00	0.03	7.54E-03	17	25	25	8.72E-01	Testis
PTSD	ENSG00000104783.11	KCNN4	-0.60	0.00	5.49E-01	0.15	0.48	1.19E-43	5	13	13	8.72E-01	Testis
PTSD	ENSG00000148950.9	IMMP1L	-0.60	-0.01	5.49E-01	0.01	0.11	4.01E-08	50	74	74	8.72E-01	Testis
PTSD	ENSG00000110660.14	SLC35F2	0.60	0.01	5.49E-01	0.01	0.18	7.33E-14	12	42	42	8.72E-01	Testis
PTSD	ENSG00000127220.5	ABHD8	-0.60	0.00	5.49E-01	0.03	0.37	7.27E-30	15	24	24	8.72E-01	Testis
PTSD	ENSG00000132879.13	FBXO44	0.60	2.16	5.49E-01	0.00	0.05	1.98E-04	1	6	6	8.73E-01	Testis
PTSD	ENSG00000124596.16	OARD1	0.60	0.08	5.49E-01	0.00	0.05	2.41E-04	10	21	21	8.73E-01	Testis
PTSD	ENSG00000131620.17	ANO1	-0.60	-0.01	5.49E-01	0.00	0.05	1.47E-04	18	32	32	8.73E-01	Testis
PTSD	ENSG00000103249.17	CLCN7	-0.60	-0.01	5.50E-01	0.01	0.24	1.25E-19	8	27	27	8.73E-01	Testis
PTSD	ENSG00000023909.9	GCLM	-0.60	-0.04	5.50E-01	0.00	0.11	1.95E-08	12	25	25	8.73E-01	Testis
PTSD	ENSG00000268318.5	LINC01872	-0.60	-0.01	5.50E-01	0.01	0.15	1.98E-11	23	32	32	8.73E-01	Testis
PTSD	ENSG00000158792.15	SPATA2L	0.60	0.03	5.50E-01	0.00	0.03	4.71E-03	7	17	17	8.73E-01	Testis
PTSD	ENSG00000187838.16	PLSCR3	-0.60	-0.04	5.50E-01	0.00	0.05	1.02E-04	2	3	3	8.73E-01	Testis
PTSD	ENSG00000172785.18	CBWD1	-0.60	-0.05	5.50E-01	0.00	0.53	4.88E-50	5	20	20	8.73E-01	Testis
PTSD	ENSG00000271398.1	RP5-1092A3.5	-0.60	0.00	5.50E-01	0.02	0.08	2.57E-06	15	24	24	8.73E-01	Testis
PTSD	ENSG00000132382.14	MYBBP1A	-0.60	-0.10	5.50E-01	0.00	0.09	1.03E-06	3	14	14	8.73E-01	Testis
PTSD	ENSG00000176974.19	SHMT1	0.60	0.01	5.50E-01	0.01	0.06	2.71E-05	14	22	22	8.73E-01	Testis
PTSD	ENSG00000132437.17	DDC	0.60	0.00	5.50E-01	0.02	0.20	1.39E-15	32	50	50	8.73E-01	Testis
PTSD	ENSG00000170667.14	RASA4B	0.60	0.03	5.50E-01	0.00	0.06	1.16E-04	4	9	9	8.73E-01	Testis
PTSD	ENSG00000075826.16	SEC31B	-0.60	-0.10	5.50E-01	0.00	0.05	1.67E-04	12	33	33	8.73E-01	Testis
PTSD	ENSG00000206530.10	CFAP44	0.60	0.03	5.51E-01	0.00	0.24	1.65E-18	23	53	53	8.73E-01	Testis
PTSD	ENSG00000212694.8	LINC01089	-0.60	-0.01	5.51E-01	0.02	0.19	2.89E-14	19	21	21	8.73E-01	Testis
PTSD	ENSG00000163848.19	ZNF148	0.60	0.01	5.51E-01	0.02	0.13	7.62E-11	9	13	13	8.73E-01	Testis
PTSD	ENSG00000249365.1	RP11-508M8.1	0.60	0.01	5.51E-01	0.01	0.05	2.96E-04	9	13	13	8.73E-01	Testis
PTSD	ENSG00000155975.9	VPS37A	0.60	0.03	5.51E-01	0.00	0.04	6.66E-04	5	6	6	8.73E-01	Testis
PTSD	ENSG00000175106.16	TVP23C	0.60	0.01	5.52E-01	0.02	0.20	6.76E-15	54	94	94	8.74E-01	Testis
PTSD	ENSG00000143155.12	TIPRL	0.59	0.04	5.52E-01	0.00	0.05	2.29E-04	11	33	33	8.74E-01	Testis
PTSD	ENSG00000225488.1	RP11-760D2.1	0.59	0.01	5.52E-01	0.00	0.02	2.91E-02	21	30	30	8.74E-01	Testis
PTSD	ENSG00000151617.15	EDNRA	0.59	0.02	5.52E-01	0.00	0.05	1.04E-04	18	29	29	8.74E-01	Testis
PTSD	ENSG00000183624.13	HMCES	0.59	0.00	5.52E-01	0.05	0.41	3.19E-35	22	25	25	8.74E-01	Testis
PTSD	ENSG00000185666.14	SYN3	-0.59	-0.02	5.53E-01	0.00	0.12	3.96E-09	19	26	26	8.74E-01	Testis
PTSD	ENSG00000110723.11	EXPH5	-0.59	-0.06	5.53E-01	0.00	0.02	2.74E-02	1	1	1	8.74E-01	Testis
PTSD	ENSG00000100053.9	CRYBB3	0.59	0.01	5.53E-01	0.02	0.20	2.16E-14	56	156	156	8.74E-01	Testis
PTSD	ENSG00000140263.13	SORD	0.59	0.01	5.53E-01	0.01	0.09	1.07E-06	27	40	40	8.74E-01	Testis
PTSD	ENSG00000099326.8	MZF1	-0.59	-0.05	5.53E-01	0.00	0.22	3.08E-17	3	26	26	8.74E-01	Testis
PTSD	ENSG00000165272.14	AQP3	-0.59	-0.01	5.53E-01	0.00	0.10	2.11E-07	16	46	46	8.74E-01	Testis
PTSD	ENSG00000177558.3	FAM187B	-0.59	-0.01	5.53E-01	0.02	0.33	2.14E-26	12	16	16	8.74E-01	Testis
PTSD	ENSG00000170703.15	TTLL6	-0.59	-0.01	5.53E-01	0.01	0.26	2.73E-19	7	11	11	8.74E-01	Testis
PTSD	ENSG00000169214.3	OR6F1	-0.59	-0.01	5.53E-01	0.00	0.06	5.70E-05	17	37	37	8.74E-01	Testis
PTSD	ENSG00000185088.13	RPS27L	-0.59	-0.02	5.53E-01	0.00	0.07	2.60E-05	18	24	24	8.74E-01	Testis
PTSD	ENSG00000118961.14	LDAH	0.59	0.00	5.54E-01	0.03	0.28	4.66E-21	24	46	46	8.74E-01	Testis
PTSD	ENSG00000237614.1	AC073257.2	0.59	0.02	5.54E-01	0.00	0.24	2.04E-18	3	6	6	8.74E-01	Testis
PTSD	ENSG00000163576.17	EFHB	0.59	0.02	5.54E-01	0.00	0.09	6.79E-07	29	67	67	8.74E-01	Testis
PTSD	ENSG00000159588.14	CCDC17	0.59	0.01	5.54E-01	0.01	0.02	1.63E-02	18	34	34	8.74E-01	Testis
PTSD	ENSG00000157617.16	C2CD2	-0.59	-0.02	5.54E-01	0.00	0.04	9.11E-04	8	18	18	8.74E-01	Testis
PTSD	ENSG00000261194.1	LINC01898	0.59	0.01	5.54E-01	0.01	0.61	9.44E-65	35	62	62	8.74E-01	Testis
PTSD	ENSG00000134056.11	MRPS36	-0.59	-0.01	5.54E-01	0.01	0.49	1.79E-44	15	30	30	8.74E-01	Testis
PTSD	ENSG00000172738.11	TMEM217	-0.59	-0.01	5.54E-01	0.00	0.21	1.21E-15	17	24	24	8.74E-01	Testis
PTSD	ENSG00000226133.6	RP4-683M8.2	0.59	0.02	5.55E-01	0.00	0.07	2.28E-05	6	23	23	8.74E-01	Testis
PTSD	ENSG00000169760.17	NLGN1	-0.59	-0.02	5.55E-01	0.00	0.08	3.42E-06	25	50	50	8.74E-01	Testis
PTSD	ENSG00000106809.10	OGN	0.59	0.01	5.55E-01	0.00	0.06	7.78E-05	18	20	20	8.74E-01	Testis
PTSD	ENSG00000204444.10	APOM	-0.59	-0.03	5.55E-01	0.00	0.14	3.92E-10	24	56	56	8.74E-01	Testis
PTSD	ENSG00000229246.1	LINC00377	0.59	0.00	5.55E-01	0.03	0.13	1.06E-09	23	42	42	8.74E-01	Testis
PTSD	ENSG00000170801.9	HTRA3	0.59	0.01	5.55E-01	0.01	0.05	1.16E-04	41	103	103	8.74E-01	Testis
PTSD	ENSG00000168246.5	UBTD2	-0.59	-0.02	5.55E-01	0.00	0.13	1.49E-09	26	46	46	8.74E-01	Testis
PTSD	ENSG00000270210.1	RP11-373D23.3	0.59	0.02	5.55E-01	0.00	0.05	3.91E-04	10	16	16	8.74E-01	Testis
PTSD	ENSG00000255775.1	RP3-454B23.1	-0.59	-0.01	5.55E-01	0.01	0.04	2.23E-03	22	53	53	8.74E-01	Testis
PTSD	ENSG00000108244.16	KRT23	-0.59	-0.01	5.55E-01	0.00	0.30	6.53E-24	6	17	17	8.74E-01	Testis
PTSD	ENSG00000243414.5	TICAM2	0.59	0.02	5.55E-01	0.00	0.03	5.57E-03	4	5	5	8.74E-01	Testis
PTSD	ENSG00000249613.1	LINC02173	0.59	0.10	5.55E-01	0.00	0.25	1.44E-18	2	23	23	8.74E-01	Testis
PTSD	ENSG00000167196.13	FBXO22	0.59	0.02	5.55E-01	0.00	0.04	9.54E-04	14	17	17	8.74E-01	Testis
PTSD	ENSG00000134321.11	RSAD2	0.59	0.02	5.56E-01	0.00	0.02	1.50E-02	16	31	31	8.75E-01	Testis
PTSD	ENSG00000176920.11	FUT2	0.59	0.00	5.56E-01	0.02	0.16	6.11E-12	15	40	40	8.75E-01	Testis
PTSD	ENSG00000143167.11	GPA33	0.59	0.03	5.56E-01	0.00	0.11	2.55E-08	16	26	26	8.75E-01	Testis
PTSD	ENSG00000163645.14	ERICH6	-0.59	-0.02	5.56E-01	0.00	0.26	4.95E-20	14	21	21	8.75E-01	Testis
PTSD	ENSG00000122420.9	PTGFR	-0.59	-0.02	5.56E-01	0.00	0.03	7.79E-03	7	9	9	8.75E-01	Testis
PTSD	ENSG00000259345.5	RP11-624L4.1	-0.59	-0.07	5.56E-01	0.00	0.03	2.78E-03	1	5	5	8.75E-01	Testis
PTSD	ENSG00000026297.15	RNASET2	-0.59	-0.01	5.56E-01	0.01	0.05	3.80E-04	32	58	58	8.75E-01	Testis
PTSD	ENSG00000002549.12	LAP3	0.59	0.00	5.57E-01	0.03	0.32	4.15E-25	24	48	48	8.75E-01	Testis
PTSD	ENSG00000249797.1	LINC02147	-0.59	-0.01	5.57E-01	0.01	0.21	1.01E-15	65	125	125	8.75E-01	Testis
PTSD	ENSG00000235202.1	LINC01525	0.59	0.02	5.57E-01	0.00	0.07	1.20E-05	7	11	11	8.75E-01	Testis
PTSD	ENSG00000105967.15	TFEC	-0.59	-0.01	5.57E-01	0.01	0.11	2.35E-08	25	34	34	8.75E-01	Testis
PTSD	ENSG00000104361.9	NIPAL2	-0.59	-0.07	5.57E-01	0.00	0.05	3.16E-04	4	17	17	8.75E-01	Testis
PTSD	ENSG00000277526.4	RP11-378A12.1	0.59	0.23	5.57E-01	0.00	0.32	8.17E-26	1	13	13	8.75E-01	Testis
PTSD	ENSG00000152377.13	SPOCK1	0.59	0.04	5.57E-01	0.00	0.16	4.07E-12	4	17	17	8.75E-01	Testis
PTSD	ENSG00000133872.13	SARAF	0.59	0.02	5.57E-01	0.00	0.07	1.57E-05	16	41	41	8.75E-01	Testis
PTSD	ENSG00000165025.14	SYK	-0.59	-0.01	5.58E-01	0.02	0.36	2.25E-29	34	43	43	8.76E-01	Testis
PTSD	ENSG00000261478.1	RP11-429B14.4	-0.59	-0.02	5.58E-01	0.00	0.07	1.26E-05	1	2	2	8.76E-01	Testis
PTSD	ENSG00000167281.18	RBFOX3	0.59	0.02	5.58E-01	0.00	0.06	6.21E-05	7	24	24	8.76E-01	Testis
PTSD	ENSG00000178726.6	THBD	0.59	0.07	5.58E-01	0.00	0.19	5.52E-14	10	31	31	8.76E-01	Testis
PTSD	ENSG00000141200.7	KIF2B	-0.59	-0.10	5.58E-01	0.00	0.02	4.22E-02	30	39	39	8.76E-01	Testis
PTSD	ENSG00000144481.16	TRPM8	0.59	0.02	5.58E-01	0.00	0.08	2.56E-06	11	26	26	8.76E-01	Testis
PTSD	ENSG00000090661.11	CERS4	-0.59	-0.01	5.58E-01	0.01	0.30	3.94E-23	15	23	23	8.76E-01	Testis
PTSD	ENSG00000228669.1	LINC00448	-0.59	-0.09	5.58E-01	0.00	0.27	1.21E-20	2	14	14	8.76E-01	Testis
PTSD	ENSG00000117481.10	NSUN4	0.59	0.01	5.58E-01	0.01	0.38	1.69E-31	41	84	84	8.76E-01	Testis
PTSD	ENSG00000140563.14	MCTP2	-0.58	-0.01	5.59E-01	0.00	0.12	5.72E-09	13	31	31	8.76E-01	Testis
PTSD	ENSG00000043591.5	ADRB1	0.58	0.08	5.59E-01	0.00	0.11	1.19E-08	3	9	9	8.76E-01	Testis
PTSD	ENSG00000197386.10	HTT	0.58	0.02	5.59E-01	0.00	0.03	7.18E-03	12	15	15	8.76E-01	Testis
PTSD	ENSG00000122547.10	EEPD1	0.58	0.02	5.59E-01	0.00	0.02	3.65E-02	12	18	18	8.76E-01	Testis
PTSD	ENSG00000187003.6	ACTL7A	0.58	0.06	5.59E-01	0.00	0.20	6.20E-15	3	6	6	8.76E-01	Testis
PTSD	ENSG00000126464.13	PRR12	-0.58	-0.03	5.59E-01	0.00	0.12	7.96E-09	8	21	21	8.76E-01	Testis
PTSD	ENSG00000240440.1	AC007879.3	0.58	0.02	5.59E-01	0.00	0.09	3.74E-07	6	8	8	8.76E-01	Testis
PTSD	ENSG00000260963.1	RP11-297L17.2	0.58	0.05	5.59E-01	0.00	0.05	3.55E-04	11	60	60	8.76E-01	Testis
PTSD	ENSG00000030582.17	GRN	-0.58	-0.07	5.59E-01	0.00	0.02	3.28E-02	11	22	22	8.76E-01	Testis
PTSD	ENSG00000141012.12	GALNS	0.58	0.02	5.60E-01	0.00	0.02	1.95E-02	3	4	4	8.76E-01	Testis
PTSD	ENSG00000281831.1	HCP5B	0.58	0.00	5.60E-01	0.05	0.42	6.39E-36	58	87	87	8.76E-01	Testis
PTSD	ENSG00000074603.18	DPP8	-0.58	-0.03	5.60E-01	0.00	0.06	4.27E-05	44	51	51	8.76E-01	Testis
PTSD	ENSG00000116977.18	LGALS8	-0.58	-0.03	5.60E-01	0.00	0.06	5.94E-05	36	48	48	8.76E-01	Testis
PTSD	ENSG00000067141.16	NEO1	-0.58	-0.03	5.60E-01	0.00	0.02	1.19E-02	35	53	53	8.76E-01	Testis
PTSD	ENSG00000128271.21	ADORA2A	-0.58	0.00	5.60E-01	0.04	0.26	1.76E-19	6	10	10	8.76E-01	Testis
PTSD	ENSG00000006715.15	VPS41	-0.58	-0.01	5.60E-01	0.00	0.18	3.68E-13	17	44	44	8.76E-01	Testis
PTSD	ENSG00000163807.5	KIAA1143	0.58	0.01	5.60E-01	0.01	0.06	1.12E-04	25	53	53	8.76E-01	Testis
PTSD	ENSG00000158806.13	NPM2	-0.58	-0.02	5.61E-01	0.00	0.02	2.53E-02	17	47	47	8.76E-01	Testis
PTSD	ENSG00000203386.6	LINC01317	0.58	0.03	5.61E-01	0.00	0.07	4.77E-06	2	16	16	8.77E-01	Testis
PTSD	ENSG00000123609.10	NMI	0.58	0.01	5.61E-01	0.01	0.13	8.64E-10	7	14	14	8.77E-01	Testis
PTSD	ENSG00000119431.9	HDHD3	0.58	0.01	5.61E-01	0.00	0.09	1.01E-06	8	20	20	8.77E-01	Testis
PTSD	ENSG00000114023.15	FAM162A	-0.58	-0.02	5.61E-01	0.00	0.02	4.42E-02	31	41	41	8.77E-01	Testis
PTSD	ENSG00000253100.1	RP11-219J21.1	0.58	0.05	5.61E-01	0.00	0.17	2.63E-12	3	15	15	8.77E-01	Testis
PTSD	ENSG00000227306.1	AP006285.6	0.58	0.01	5.61E-01	0.01	0.07	5.66E-06	3	10	10	8.77E-01	Testis
PTSD	ENSG00000260573.2	RP11-21B23.3	0.58	0.01	5.62E-01	0.01	0.48	5.03E-45	7	29	29	8.77E-01	Testis
PTSD	ENSG00000071909.18	MYO3B	-0.58	-0.07	5.62E-01	0.00	0.06	1.03E-04	2	6	6	8.77E-01	Testis
PTSD	ENSG00000086062.12	B4GALT1	0.58	0.01	5.62E-01	0.01	0.23	3.36E-17	12	38	38	8.77E-01	Testis
PTSD	ENSG00000145416.13	1-Mar	-0.58	0.00	5.62E-01	0.03	0.50	6.04E-46	25	40	40	8.77E-01	Testis
PTSD	ENSG00000130158.13	DOCK6	0.58	0.02	5.62E-01	0.00	0.03	3.59E-03	40	57	57	8.77E-01	Testis
PTSD	ENSG00000167862.9	MRPL58	0.58	0.02	5.62E-01	0.00	0.03	7.66E-03	12	17	17	8.77E-01	Testis
PTSD	ENSG00000251372.5	LINC00499	-0.58	0.00	5.62E-01	0.16	0.49	6.35E-44	13	26	26	8.77E-01	Testis
PTSD	ENSG00000241505.1	RP11-161I10.1	0.58	0.07	5.62E-01	0.00	0.02	2.07E-02	6	16	16	8.77E-01	Testis
PTSD	ENSG00000178074.5	C2orf69	0.58	0.01	5.62E-01	0.00	0.13	3.52E-10	8	12	12	8.77E-01	Testis
PTSD	ENSG00000143110.11	C1orf162	0.58	0.01	5.62E-01	0.01	0.04	1.51E-03	26	45	45	8.77E-01	Testis
PTSD	ENSG00000127586.16	CHTF18	-0.58	0.00	5.62E-01	0.02	0.25	1.49E-19	21	34	34	8.77E-01	Testis
PTSD	ENSG00000185344.13	ATP6V0A2	0.58	0.00	5.63E-01	0.03	0.43	4.83E-37	25	38	38	8.77E-01	Testis
PTSD	ENSG00000154493.17	C10orf90	0.58	0.63	5.63E-01	0.00	0.20	2.32E-15	1	35	35	8.77E-01	Testis
PTSD	ENSG00000163947.11	ARHGEF3	-0.58	-0.03	5.63E-01	0.00	0.02	2.07E-02	11	27	27	8.77E-01	Testis
PTSD	ENSG00000141013.16	GAS8	-0.58	-0.02	5.63E-01	0.00	0.27	3.60E-21	8	15	15	8.77E-01	Testis
PTSD	ENSG00000018408.14	WWTR1	-0.58	-0.05	5.63E-01	0.00	0.12	9.38E-09	14	20	20	8.77E-01	Testis
PTSD	ENSG00000250156.3	LINC02060	-0.58	-0.01	5.63E-01	0.01	0.06	7.22E-05	39	55	55	8.77E-01	Testis
PTSD	ENSG00000137674.3	MMP20	0.58	0.04	5.63E-01	0.00	0.04	1.12E-03	7	17	17	8.77E-01	Testis
PTSD	ENSG00000133710.15	SPINK5	-0.58	-0.02	5.63E-01	0.00	0.04	6.44E-04	14	25	25	8.77E-01	Testis
PTSD	ENSG00000261803.1	LINC02140	-0.58	-0.01	5.63E-01	0.00	0.27	1.89E-21	13	41	41	8.77E-01	Testis
PTSD	ENSG00000253343.1	CTD-3023L14.3	0.58	0.01	5.64E-01	0.01	0.16	9.81E-12	7	17	17	8.77E-01	Testis
PTSD	ENSG00000140379.7	BCL2A1	0.58	0.01	5.64E-01	0.00	0.02	3.02E-02	6	6	6	8.77E-01	Testis
PTSD	ENSG00000225582.1	AC011193.1	0.58	0.00	5.64E-01	0.02	0.54	3.23E-51	26	80	80	8.77E-01	Testis
PTSD	ENSG00000167751.12	KLK2	-0.58	-0.01	5.64E-01	0.00	0.14	1.94E-10	24	52	52	8.77E-01	Testis
PTSD	ENSG00000059573.8	ALDH18A1	-0.58	-0.01	5.64E-01	0.01	0.14	1.48E-10	11	54	54	8.77E-01	Testis
PTSD	ENSG00000133983.14	COX16	0.58	0.00	5.64E-01	0.07	0.36	7.73E-29	39	75	75	8.77E-01	Testis
PTSD	ENSG00000131373.14	HACL1	-0.58	0.00	5.64E-01	0.04	0.44	8.41E-39	29	45	45	8.77E-01	Testis
PTSD	ENSG00000162636.15	FAM102B	-0.58	-0.01	5.64E-01	0.00	0.02	1.22E-02	39	45	45	8.77E-01	Testis
PTSD	ENSG00000146242.8	TPBG	-0.58	-0.01	5.64E-01	0.00	0.04	1.15E-03	10	10	10	8.77E-01	Testis
PTSD	ENSG00000278239.1	AC020956.3	-0.58	-0.03	5.64E-01	0.00	0.13	1.44E-09	7	32	32	8.77E-01	Testis
PTSD	ENSG00000122223.12	CD244	-0.58	0.00	5.64E-01	0.04	0.20	4.70E-16	23	28	28	8.77E-01	Testis
PTSD	ENSG00000185875.12	THNSL1	0.58	0.03	5.64E-01	0.00	0.23	1.45E-17	3	10	10	8.77E-01	Testis
PTSD	ENSG00000263321.1	RP11-388C12.5	0.58	0.01	5.65E-01	0.01	0.01	4.95E-02	9	15	15	8.77E-01	Testis
PTSD	ENSG00000163605.14	PPP4R2	0.58	0.03	5.65E-01	0.00	0.03	5.36E-03	5	34	34	8.78E-01	Testis
PTSD	ENSG00000118777.10	ABCG2	-0.58	-0.28	5.65E-01	0.00	0.08	4.54E-06	1	3	3	8.78E-01	Testis
PTSD	ENSG00000249584.1	RP11-478P10.1	0.58	0.01	5.65E-01	0.01	0.03	3.58E-03	18	43	43	8.78E-01	Testis
PTSD	ENSG00000204815.9	TTC25	-0.57	-0.08	5.65E-01	0.00	0.10	2.06E-07	2	16	16	8.78E-01	Testis
PTSD	ENSG00000258672.1	RP11-543C4.3	-0.57	0.00	5.66E-01	0.05	0.21	2.20E-15	6	13	13	8.78E-01	Testis
PTSD	ENSG00000213760.10	ATP6V1G2	0.57	0.00	5.66E-01	0.04	0.17	2.41E-12	98	130	130	8.78E-01	Testis
PTSD	ENSG00000256906.1	RP11-474D1.2	-0.57	-0.01	5.66E-01	0.00	0.26	8.73E-20	30	76	76	8.78E-01	Testis
PTSD	ENSG00000205693.3	MANSC4	-0.57	-0.01	5.66E-01	0.01	0.10	8.81E-08	27	53	53	8.78E-01	Testis
PTSD	ENSG00000120645.11	IQSEC3	0.57	0.00	5.66E-01	0.13	0.43	1.01E-36	28	63	63	8.78E-01	Testis
PTSD	ENSG00000251310.1	RP11-706F1.1	0.57	0.00	5.67E-01	0.03	0.21	1.26E-15	22	42	42	8.78E-01	Testis
PTSD	ENSG00000178233.17	TMEM151B	0.57	0.02	5.67E-01	0.00	0.03	8.60E-03	5	10	10	8.78E-01	Testis
PTSD	ENSG00000227555.1	MIR4290HG	-0.57	-0.01	5.67E-01	0.01	0.12	2.87E-09	7	37	37	8.78E-01	Testis
PTSD	ENSG00000102934.9	PLLP	0.57	0.01	5.67E-01	0.00	0.04	1.02E-03	15	15	15	8.78E-01	Testis
PTSD	ENSG00000133107.14	TRPC4	-0.57	-0.02	5.67E-01	0.00	0.11	1.49E-08	11	29	29	8.78E-01	Testis
PTSD	ENSG00000004799.7	PDK4	-0.57	-0.24	5.67E-01	0.00	0.06	4.04E-05	4	11	11	8.78E-01	Testis
PTSD	ENSG00000152669.8	CCNO	0.57	0.01	5.67E-01	0.00	0.18	3.48E-13	8	24	24	8.78E-01	Testis
PTSD	ENSG00000105011.8	ASF1B	-0.57	-0.02	5.67E-01	0.00	0.02	1.66E-02	22	48	48	8.78E-01	Testis
PTSD	ENSG00000226741.1	CTA-929C8.6	-0.57	-0.01	5.67E-01	0.01	0.32	9.52E-26	23	59	59	8.78E-01	Testis
PTSD	ENSG00000123908.11	AGO2	-0.57	-0.02	5.67E-01	0.00	0.49	9.10E-44	34	55	55	8.78E-01	Testis
PTSD	ENSG00000215231.7	LINC01020	-0.57	-0.01	5.67E-01	0.02	0.14	7.49E-11	2	14	14	8.78E-01	Testis
PTSD	ENSG00000251580.1	RP11-539L10.3	-0.57	-0.01	5.67E-01	0.00	0.03	7.06E-03	11	23	23	8.78E-01	Testis
PTSD	ENSG00000008018.8	PSMB1	0.57	0.03	5.67E-01	0.00	0.09	1.03E-06	22	35	35	8.78E-01	Testis
PTSD	ENSG00000256060.2	TRAPPC2B	-0.57	-0.01	5.68E-01	0.01	0.05	3.31E-04	26	67	67	8.78E-01	Testis
PTSD	ENSG00000121594.11	CD80	-0.57	-0.01	5.68E-01	0.01	0.04	8.04E-04	12	25	25	8.78E-01	Testis
PTSD	ENSG00000187627.14	RGPD1	-0.57	-0.01	5.68E-01	0.01	0.15	4.70E-11	17	45	45	8.78E-01	Testis
PTSD	ENSG00000111450.13	STX2	0.57	0.01	5.68E-01	0.01	0.14	1.45E-10	14	30	30	8.78E-01	Testis
PTSD	ENSG00000214309.4	MBLAC1	-0.57	0.00	5.68E-01	0.02	0.15	1.24E-11	7	10	10	8.78E-01	Testis
PTSD	ENSG00000149499.11	EML3	-0.57	-0.01	5.68E-01	0.01	0.46	1.01E-40	15	24	24	8.78E-01	Testis
PTSD	ENSG00000278200.1	LINC01971	0.57	0.01	5.68E-01	0.01	0.09	1.53E-07	6	11	11	8.78E-01	Testis
PTSD	ENSG00000260633.1	RP11-375I20.6	-0.57	0.00	5.68E-01	0.03	0.19	2.28E-14	20	28	28	8.78E-01	Testis
PTSD	ENSG00000158321.15	AUTS2	0.57	0.03	5.68E-01	0.00	0.02	3.20E-02	11	11	11	8.78E-01	Testis
PTSD	ENSG00000165646.11	SLC18A2	-0.57	-0.01	5.68E-01	0.01	0.21	9.50E-16	10	42	42	8.78E-01	Testis
PTSD	ENSG00000265933.5	LINC00668	0.57	0.04	5.68E-01	0.00	0.02	4.16E-02	3	10	10	8.78E-01	Testis
PTSD	ENSG00000144852.17	NR1I2	0.57	0.01	5.68E-01	0.01	0.02	2.50E-02	15	21	21	8.78E-01	Testis
PTSD	ENSG00000214700.5	C12orf71	0.57	0.01	5.68E-01	0.01	0.24	2.70E-18	45	59	59	8.78E-01	Testis
PTSD	ENSG00000260102.1	LINC01070	0.57	0.00	5.69E-01	0.02	0.21	4.51E-16	7	23	23	8.78E-01	Testis
PTSD	ENSG00000230453.9	ANKRD18B	0.57	0.02	5.69E-01	0.00	0.02	2.75E-02	14	48	48	8.78E-01	Testis
PTSD	ENSG00000106211.8	HSPB1	0.57	1.00	5.69E-01	0.00	0.04	8.43E-04	1	2	2	8.78E-01	Testis
PTSD	ENSG00000095319.14	NUP188	-0.57	-0.04	5.69E-01	0.00	0.03	2.87E-03	2	13	13	8.78E-01	Testis
PTSD	ENSG00000226497.1	RP11-406O16.1	-0.57	0.00	5.69E-01	0.14	0.45	1.70E-40	46	63	63	8.78E-01	Testis
PTSD	ENSG00000138131.3	LOXL4	0.57	0.04	5.69E-01	0.00	0.51	5.67E-47	5	19	19	8.78E-01	Testis
PTSD	ENSG00000227290.1	LINC01364	0.57	0.03	5.69E-01	0.00	0.02	2.59E-02	23	57	57	8.78E-01	Testis
PTSD	ENSG00000139291.13	TMEM19	0.57	0.01	5.70E-01	0.01	0.11	1.74E-08	19	46	46	8.79E-01	Testis
PTSD	ENSG00000168672.3	FAM84B	-0.57	-0.01	5.70E-01	0.00	0.25	2.28E-18	32	51	51	8.79E-01	Testis
PTSD	ENSG00000110911.14	SLC11A2	-0.57	-0.02	5.70E-01	0.00	0.37	4.15E-32	9	17	17	8.79E-01	Testis
PTSD	ENSG00000065809.13	FAM107B	0.57	0.02	5.70E-01	0.00	0.16	4.54E-12	18	50	50	8.79E-01	Testis
PTSD	ENSG00000227260.1	LINC01985	0.57	0.00	5.70E-01	0.09	0.21	9.79E-16	46	89	89	8.79E-01	Testis
PTSD	ENSG00000236287.7	ZBED5	0.57	0.09	5.70E-01	0.00	0.05	1.35E-04	2	16	16	8.79E-01	Testis
PTSD	ENSG00000248844.6	RP11-626H12.3	-0.57	-0.03	5.70E-01	0.00	0.09	3.62E-07	13	43	43	8.79E-01	Testis
PTSD	ENSG00000007341.18	ST7L	-0.57	0.00	5.70E-01	0.05	0.57	7.91E-57	17	32	32	8.79E-01	Testis
PTSD	ENSG00000100364.18	KIAA0930	-0.57	0.00	5.71E-01	0.03	0.17	2.11E-12	2	15	15	8.79E-01	Testis
PTSD	ENSG00000260876.5	LINC01229	0.57	0.02	5.71E-01	0.00	0.06	4.15E-05	5	11	11	8.79E-01	Testis
PTSD	ENSG00000164733.20	CTSB	-0.57	-0.02	5.71E-01	0.00	0.13	1.33E-09	11	17	17	8.79E-01	Testis
PTSD	ENSG00000154079.5	SDHAF4	0.57	0.02	5.71E-01	0.00	0.05	1.29E-04	7	10	10	8.79E-01	Testis
PTSD	ENSG00000198848.12	CES1	0.57	0.00	5.71E-01	0.03	0.34	4.73E-27	19	53	53	8.79E-01	Testis
PTSD	ENSG00000265107.2	GJA5	-0.57	-0.03	5.72E-01	0.00	0.07	1.20E-05	9	37	37	8.80E-01	Testis
PTSD	ENSG00000166676.14	TVP23A	-0.57	-0.02	5.72E-01	0.00	0.05	2.06E-04	24	57	57	8.80E-01	Testis
PTSD	ENSG00000171595.13	DNAI2	-0.57	-0.01	5.72E-01	0.01	0.37	2.30E-31	16	31	31	8.80E-01	Testis
PTSD	ENSG00000143418.19	CERS2	-0.56	-0.02	5.72E-01	0.00	0.08	5.24E-06	9	25	25	8.80E-01	Testis
PTSD	ENSG00000196305.17	IARS	-0.56	-0.02	5.72E-01	0.00	0.05	3.41E-04	26	31	31	8.80E-01	Testis
PTSD	ENSG00000179954.15	SSC5D	-0.56	-0.02	5.72E-01	0.00	0.04	1.22E-03	11	24	24	8.80E-01	Testis
PTSD	ENSG00000274925.1	CTD-2547G23.4	-0.56	-0.01	5.72E-01	0.00	0.01	4.86E-02	8	27	27	8.80E-01	Testis
PTSD	ENSG00000159128.14	IFNGR2	0.56	0.02	5.72E-01	0.00	0.16	5.89E-12	12	30	30	8.80E-01	Testis
PTSD	ENSG00000166333.13	ILK	-0.56	-0.01	5.72E-01	0.01	0.06	5.71E-05	45	84	84	8.80E-01	Testis
PTSD	ENSG00000145423.4	SFRP2	-0.56	-0.01	5.72E-01	0.01	0.04	1.74E-03	19	45	45	8.80E-01	Testis
PTSD	ENSG00000131737.5	KRT34	0.56	0.03	5.73E-01	0.00	0.03	2.20E-03	8	19	19	8.80E-01	Testis
PTSD	ENSG00000230561.4	CCDC192	-0.56	-0.01	5.73E-01	0.00	0.12	4.62E-09	8	23	23	8.80E-01	Testis
PTSD	ENSG00000074590.13	NUAK1	0.56	0.02	5.73E-01	0.00	0.06	8.02E-05	3	6	6	8.80E-01	Testis
PTSD	ENSG00000134490.13	TMEM241	-0.56	-0.10	5.73E-01	0.00	0.04	1.21E-03	1	11	11	8.80E-01	Testis
PTSD	ENSG00000104899.7	AMH	-0.56	-0.02	5.73E-01	0.00	0.08	2.50E-06	6	36	36	8.80E-01	Testis
PTSD	ENSG00000131153.8	GINS2	0.56	0.01	5.73E-01	0.00	0.29	2.44E-22	11	25	25	8.80E-01	Testis
PTSD	ENSG00000099940.11	SNAP29	0.56	0.02	5.73E-01	0.00	0.15	2.35E-11	19	34	34	8.80E-01	Testis
PTSD	ENSG00000165714.10	BORCS5	0.56	0.00	5.74E-01	0.03	0.15	5.94E-11	34	50	50	8.80E-01	Testis
PTSD	ENSG00000182264.8	IZUMO1	-0.56	-0.02	5.74E-01	0.00	0.18	3.29E-13	7	29	29	8.80E-01	Testis
PTSD	ENSG00000117598.11	PLPPR5	0.56	0.09	5.74E-01	0.00	0.13	1.19E-09	5	57	57	8.80E-01	Testis
PTSD	ENSG00000168930.13	TRIM49	-0.56	0.00	5.74E-01	0.03	0.20	3.24E-15	33	47	47	8.80E-01	Testis
PTSD	ENSG00000271303.1	SRXN1	0.56	0.03	5.74E-01	0.00	0.24	7.93E-18	7	23	23	8.80E-01	Testis
PTSD	ENSG00000275418.1	RP11-126O1.6	0.56	0.01	5.74E-01	0.00	0.02	1.69E-02	6	7	7	8.80E-01	Testis
PTSD	ENSG00000185745.9	IFIT1	-0.56	-0.05	5.74E-01	0.00	0.05	4.43E-04	6	25	25	8.80E-01	Testis
PTSD	ENSG00000240423.1	LINC00636	-0.56	0.00	5.74E-01	0.04	0.36	1.70E-29	35	61	61	8.80E-01	Testis
PTSD	ENSG00000149428.18	HYOU1	-0.56	-0.03	5.74E-01	0.00	0.07	1.37E-05	9	18	18	8.80E-01	Testis
PTSD	ENSG00000158445.9	KCNB1	0.56	0.03	5.74E-01	0.00	0.04	8.09E-04	9	13	13	8.80E-01	Testis
PTSD	ENSG00000163584.17	RPL22L1	-0.56	-0.02	5.75E-01	0.00	0.14	1.72E-10	5	12	12	8.80E-01	Testis
PTSD	ENSG00000111361.12	EIF2B1	0.56	0.01	5.75E-01	0.01	0.42	3.80E-35	4	23	23	8.80E-01	Testis
PTSD	ENSG00000260261.1	RP11-480A16.1	0.56	0.01	5.75E-01	0.02	0.18	1.42E-13	15	40	40	8.80E-01	Testis
PTSD	ENSG00000100150.16	DEPDC5	0.56	0.06	5.75E-01	0.00	0.03	6.90E-03	12	27	27	8.80E-01	Testis
PTSD	ENSG00000118596.11	SLC16A7	-0.56	-0.01	5.75E-01	0.01	0.27	3.09E-21	17	22	22	8.80E-01	Testis
PTSD	ENSG00000091157.13	WDR7	0.56	0.00	5.75E-01	0.03	0.38	4.53E-33	10	19	19	8.80E-01	Testis
PTSD	ENSG00000168255.19	POLR2J3	0.56	0.50	5.75E-01	0.00	0.10	2.12E-07	9	19	19	8.80E-01	Testis
PTSD	ENSG00000091542.8	ALKBH5	0.56	0.01	5.75E-01	0.01	0.14	1.71E-10	23	33	33	8.80E-01	Testis
PTSD	ENSG00000178927.17	C17orf62	0.56	0.02	5.75E-01	0.00	0.07	6.80E-06	5	6	6	8.80E-01	Testis
PTSD	ENSG00000251584.1	RP11-440I14.3	-0.56	-0.01	5.75E-01	0.00	0.06	8.11E-05	6	11	11	8.80E-01	Testis
PTSD	ENSG00000219481.10	NBPF1	0.56	0.01	5.76E-01	0.00	0.09	3.35E-07	12	32	32	8.80E-01	Testis
PTSD	ENSG00000196466.10	ZNF799	-0.56	-0.01	5.76E-01	0.01	0.02	1.68E-02	9	16	16	8.80E-01	Testis
PTSD	ENSG00000217702.2	RP11-287D1.4	-0.56	-0.05	5.76E-01	0.00	0.53	8.00E-50	5	11	11	8.80E-01	Testis
PTSD	ENSG00000136270.13	TBRG4	-0.56	-0.01	5.76E-01	0.02	0.31	1.03E-23	10	12	12	8.80E-01	Testis
PTSD	ENSG00000187624.8	C17orf97	0.56	0.01	5.76E-01	0.00	0.12	9.15E-09	6	37	37	8.80E-01	Testis
PTSD	ENSG00000072858.10	SIDT1	0.56	0.02	5.76E-01	0.00	0.02	1.59E-02	17	37	37	8.80E-01	Testis
PTSD	ENSG00000145217.13	SLC26A1	0.56	0.01	5.76E-01	0.01	0.14	9.10E-11	11	18	18	8.80E-01	Testis
PTSD	ENSG00000198723.10	C19orf45	-0.56	-0.02	5.76E-01	0.00	0.13	2.47E-09	5	8	8	8.80E-01	Testis
PTSD	ENSG00000014914.20	MTMR11	-0.56	-0.01	5.76E-01	0.00	0.04	6.08E-04	18	33	33	8.80E-01	Testis
PTSD	ENSG00000261043.5	RP11-24M17.6	-0.56	0.00	5.76E-01	0.03	0.40	1.71E-34	13	30	30	8.80E-01	Testis
PTSD	ENSG00000105136.20	ZNF419	-0.56	-0.02	5.76E-01	0.00	0.03	8.78E-03	29	36	36	8.80E-01	Testis
PTSD	ENSG00000198089.15	SFI1	-0.56	-0.01	5.76E-01	0.01	0.22	3.08E-16	17	41	41	8.80E-01	Testis
PTSD	ENSG00000107371.12	EXOSC3	0.56	0.02	5.76E-01	0.00	0.05	1.41E-04	5	5	5	8.80E-01	Testis
PTSD	ENSG00000259003.1	AE000662.92	-0.56	-0.02	5.76E-01	0.00	0.33	5.40E-26	9	48	48	8.80E-01	Testis
PTSD	ENSG00000163554.12	SPTA1	-0.56	-0.03	5.77E-01	0.00	0.15	3.80E-11	12	23	23	8.80E-01	Testis
PTSD	ENSG00000112234.8	FBXL4	-0.56	-0.04	5.77E-01	0.00	0.02	1.42E-02	6	14	14	8.80E-01	Testis
PTSD	ENSG00000251504.1	LINC01099	-0.56	0.00	5.77E-01	0.06	0.22	4.96E-17	7	13	13	8.80E-01	Testis
PTSD	ENSG00000264699.1	LINC01912	0.56	0.01	5.77E-01	0.01	0.57	5.33E-58	2	10	10	8.80E-01	Testis
PTSD	ENSG00000092020.10	PPP2R3C	-0.56	-0.01	5.77E-01	0.01	0.21	2.61E-16	41	73	73	8.80E-01	Testis
PTSD	ENSG00000183423.11	LRIT3	0.56	0.01	5.77E-01	0.00	0.06	2.18E-05	39	56	56	8.80E-01	Testis
PTSD	ENSG00000268555.1	RP11-678G14.3	0.56	0.02	5.77E-01	0.00	0.39	2.53E-32	6	13	13	8.80E-01	Testis
PTSD	ENSG00000181467.4	RAP2B	-0.56	0.00	5.77E-01	0.00	0.13	7.43E-10	12	26	26	8.80E-01	Testis
PTSD	ENSG00000213533.11	TMEM110	-0.56	-0.01	5.77E-01	0.01	0.11	2.32E-08	12	18	18	8.80E-01	Testis
PTSD	ENSG00000168676.10	KCTD19	0.56	0.02	5.77E-01	0.00	0.02	3.68E-02	36	36	36	8.80E-01	Testis
PTSD	ENSG00000227708.1	LINC01850	-0.56	-0.02	5.77E-01	0.00	0.05	1.77E-04	6	19	19	8.80E-01	Testis
PTSD	ENSG00000143545.8	RAB13	-0.56	-0.01	5.78E-01	0.02	0.18	3.90E-13	15	27	27	8.80E-01	Testis
PTSD	ENSG00000066322.14	ELOVL1	-0.56	-0.07	5.78E-01	0.00	0.05	2.03E-04	4	12	12	8.80E-01	Testis
PTSD	ENSG00000147576.15	ADHFE1	0.56	0.01	5.78E-01	0.00	0.20	8.67E-15	6	20	20	8.80E-01	Testis
PTSD	ENSG00000124226.10	RNF114	0.56	0.03	5.78E-01	0.00	0.02	3.52E-02	23	42	42	8.81E-01	Testis
PTSD	ENSG00000151893.14	CACUL1	-0.56	-0.08	5.78E-01	0.00	0.08	5.27E-06	2	12	12	8.81E-01	Testis
PTSD	ENSG00000166224.16	SGPL1	-0.56	-0.04	5.79E-01	0.00	0.02	1.03E-02	21	58	58	8.81E-01	Testis
PTSD	ENSG00000105404.10	RABAC1	0.55	0.03	5.79E-01	0.00	0.07	1.64E-05	7	19	19	8.81E-01	Testis
PTSD	ENSG00000185499.16	MUC1	0.55	0.01	5.79E-01	0.00	0.11	2.17E-08	10	29	29	8.81E-01	Testis
PTSD	ENSG00000173208.3	ABCD2	-0.55	-0.04	5.79E-01	0.00	0.02	2.77E-02	3	14	14	8.81E-01	Testis
PTSD	ENSG00000154127.9	UBASH3B	-0.55	-0.01	5.79E-01	0.01	0.20	7.31E-16	45	87	87	8.81E-01	Testis
PTSD	ENSG00000260193.1	RP11-83N9.5	0.55	0.03	5.79E-01	0.00	0.19	8.52E-15	7	33	33	8.81E-01	Testis
PTSD	ENSG00000229630.1	LINC01264	0.55	0.02	5.79E-01	0.00	0.10	1.12E-07	7	31	31	8.82E-01	Testis
PTSD	ENSG00000256043.2	CTSO	0.55	0.04	5.80E-01	0.00	0.12	3.61E-09	4	13	13	8.82E-01	Testis
PTSD	ENSG00000164002.11	EXO5	0.55	0.02	5.80E-01	0.00	0.02	2.10E-02	4	14	14	8.83E-01	Testis
PTSD	ENSG00000266733.5	TBC1D29	-0.55	-0.02	5.81E-01	0.00	0.06	2.43E-05	46	58	58	8.83E-01	Testis
PTSD	ENSG00000196284.15	SUPT3H	-0.55	-0.01	5.81E-01	0.02	0.20	5.45E-15	53	61	61	8.83E-01	Testis
PTSD	ENSG00000267372.2	AC005330.2	0.55	0.01	5.81E-01	0.00	0.16	1.08E-11	7	39	39	8.83E-01	Testis
PTSD	ENSG00000176294.4	OR4N2	0.55	0.04	5.81E-01	0.00	0.23	1.28E-17	1	5	5	8.83E-01	Testis
PTSD	ENSG00000170396.7	ZNF804A	0.55	0.01	5.81E-01	0.00	0.02	2.92E-02	12	16	16	8.83E-01	Testis
PTSD	ENSG00000277011.1	RP13-895J2.6	-0.55	0.00	5.81E-01	0.02	0.03	4.67E-03	13	33	33	8.83E-01	Testis
PTSD	ENSG00000196860.7	TOMM20L	-0.55	-0.01	5.81E-01	0.00	0.18	3.01E-14	24	40	40	8.83E-01	Testis
PTSD	ENSG00000234384.1	LINC01049	0.55	0.00	5.81E-01	0.07	0.32	1.92E-25	43	61	61	8.83E-01	Testis
PTSD	ENSG00000160472.4	TMEM190	0.55	0.03	5.81E-01	0.00	0.19	3.67E-14	6	17	17	8.83E-01	Testis
PTSD	ENSG00000182183.14	FAM159A	0.55	0.01	5.82E-01	0.00	0.03	2.62E-03	3	3	3	8.83E-01	Testis
PTSD	ENSG00000241131.1	LINC02032	-0.55	-0.02	5.82E-01	0.00	0.34	2.71E-27	17	33	33	8.83E-01	Testis
PTSD	ENSG00000167264.17	DUS2	0.55	0.01	5.82E-01	0.00	0.03	3.56E-03	21	26	26	8.83E-01	Testis
PTSD	ENSG00000215305.9	VPS16	0.55	0.02	5.82E-01	0.00	0.31	1.98E-25	2	11	11	8.83E-01	Testis
PTSD	ENSG00000153802.11	TMPRSS11D	0.55	0.01	5.82E-01	0.01	0.07	1.64E-05	28	53	53	8.83E-01	Testis
PTSD	ENSG00000171747.8	LGALS4	0.55	0.01	5.82E-01	0.02	0.06	7.46E-05	30	51	51	8.83E-01	Testis
PTSD	ENSG00000097096.8	SYDE2	-0.55	-0.08	5.82E-01	0.00	0.02	2.27E-02	4	25	25	8.83E-01	Testis
PTSD	ENSG00000167840.13	ZNF232	0.55	0.00	5.82E-01	0.04	0.21	5.28E-16	7	32	32	8.83E-01	Testis
PTSD	ENSG00000175040.5	CHST2	-0.55	-0.02	5.82E-01	0.00	0.14	2.52E-10	24	68	68	8.83E-01	Testis
PTSD	ENSG00000131899.10	LLGL1	-0.55	-0.14	5.82E-01	0.00	0.02	4.34E-02	2	6	6	8.83E-01	Testis
PTSD	ENSG00000176222.8	ZNF404	0.55	0.02	5.83E-01	0.00	0.07	8.00E-06	32	40	40	8.83E-01	Testis
PTSD	ENSG00000188321.13	ZNF559	-0.55	0.00	5.83E-01	0.06	0.41	1.38E-35	28	37	37	8.83E-01	Testis
PTSD	ENSG00000181061.13	HIGD1A	0.55	2.59	5.83E-01	0.00	0.08	3.54E-06	2	8	8	8.83E-01	Testis
PTSD	ENSG00000154265.15	ABCA5	-0.55	-0.01	5.83E-01	0.00	0.17	7.31E-13	8	15	15	8.83E-01	Testis
PTSD	ENSG00000253782.1	RP11-350F16.2	-0.55	-0.02	5.83E-01	0.00	0.01	4.60E-02	1	16	16	8.83E-01	Testis
PTSD	ENSG00000103415.11	HMOX2	0.55	0.02	5.83E-01	0.00	0.04	7.47E-04	10	24	24	8.83E-01	Testis
PTSD	ENSG00000106536.19	POU6F2	-0.55	-0.01	5.83E-01	0.02	0.24	1.03E-17	8	25	25	8.83E-01	Testis
PTSD	ENSG00000271732.1	RP5-1182A14.5	0.55	0.11	5.83E-01	0.00	0.04	6.69E-04	8	26	26	8.83E-01	Testis
PTSD	ENSG00000177565.16	TBL1XR1	0.55	0.01	5.83E-01	0.00	0.04	9.33E-04	12	30	30	8.83E-01	Testis
PTSD	ENSG00000039600.10	SOX30	-0.55	-0.02	5.83E-01	0.00	0.13	9.82E-10	4	5	5	8.83E-01	Testis
PTSD	ENSG00000114656.10	KIAA1257	-0.55	-0.01	5.83E-01	0.00	0.09	4.70E-07	14	33	33	8.83E-01	Testis
PTSD	ENSG00000186377.7	CYP4X1	-0.55	-0.01	5.83E-01	0.01	0.14	8.49E-11	9	10	10	8.83E-01	Testis
PTSD	ENSG00000180574.3	EIF2S3L	-0.55	-0.04	5.83E-01	0.00	0.07	1.27E-05	3	23	23	8.83E-01	Testis
PTSD	ENSG00000248118.1	LINC01019	0.55	0.02	5.84E-01	0.00	0.08	3.13E-06	1	3	3	8.83E-01	Testis
PTSD	ENSG00000249830.1	LINC02162	0.55	0.00	5.84E-01	0.05	0.60	1.14E-62	1	6	6	8.83E-01	Testis
PTSD	ENSG00000204300.6	TMEM225	0.55	0.00	5.84E-01	0.05	0.57	1.83E-57	61	124	124	8.83E-01	Testis
PTSD	ENSG00000185681.12	MORN5	0.55	0.03	5.84E-01	0.00	0.04	1.57E-03	27	45	45	8.83E-01	Testis
PTSD	ENSG00000162148.10	PPP1R32	0.55	0.08	5.84E-01	0.00	0.02	2.13E-02	8	17	17	8.83E-01	Testis
PTSD	ENSG00000177192.13	PUS1	0.55	0.01	5.84E-01	0.00	0.02	1.68E-02	19	51	51	8.83E-01	Testis
PTSD	ENSG00000204947.8	ZNF425	0.55	0.00	5.85E-01	0.08	0.30	1.79E-24	12	27	27	8.84E-01	Testis
PTSD	ENSG00000233232.6	NPIPB7	0.55	0.00	5.85E-01	0.09	0.49	2.09E-48	18	40	40	8.84E-01	Testis
PTSD	ENSG00000117834.12	SLC5A9	-0.55	-0.01	5.85E-01	0.01	0.05	3.93E-04	18	35	35	8.84E-01	Testis
PTSD	ENSG00000132432.13	SEC61G	-0.55	-0.05	5.85E-01	0.00	0.02	4.37E-02	2	15	15	8.84E-01	Testis
PTSD	ENSG00000106245.10	BUD31	0.55	0.01	5.85E-01	0.00	0.02	3.03E-02	16	38	38	8.84E-01	Testis
PTSD	ENSG00000119673.14	ACOT2	-0.55	-0.01	5.85E-01	0.00	0.10	4.28E-08	20	48	48	8.84E-01	Testis
PTSD	ENSG00000167157.10	PRRX2	0.55	0.47	5.85E-01	0.00	0.07	6.56E-06	1	5	5	8.84E-01	Testis
PTSD	ENSG00000170439.6	METTL7B	0.55	0.02	5.85E-01	0.00	0.03	7.27E-03	9	17	17	8.84E-01	Testis
PTSD	ENSG00000196449.3	YRDC	-0.55	-0.08	5.85E-01	0.00	0.03	2.12E-03	5	9	9	8.84E-01	Testis
PTSD	ENSG00000135297.15	MTO1	0.55	0.02	5.85E-01	0.00	0.20	5.15E-15	52	93	93	8.84E-01	Testis
PTSD	ENSG00000172794.19	RAB37	0.55	0.02	5.86E-01	0.00	0.24	1.48E-18	5	9	9	8.84E-01	Testis
PTSD	ENSG00000105808.17	RASA4	-0.54	-0.01	5.86E-01	0.01	0.10	1.82E-07	19	41	41	8.84E-01	Testis
PTSD	ENSG00000242268.2	LINC02082	-0.54	0.00	5.86E-01	0.06	0.42	1.22E-35	14	21	21	8.84E-01	Testis
PTSD	ENSG00000126247.10	CAPNS1	-0.54	-0.02	5.86E-01	0.00	0.06	6.24E-05	14	29	29	8.84E-01	Testis
PTSD	ENSG00000163468.14	CCT3	-0.54	-0.12	5.86E-01	0.00	0.10	8.22E-08	12	46	46	8.84E-01	Testis
PTSD	ENSG00000160392.13	C19orf47	-0.54	-0.01	5.86E-01	0.00	0.24	3.61E-18	4	10	10	8.84E-01	Testis
PTSD	ENSG00000163374.19	YY1AP1	0.54	0.00	5.86E-01	0.03	0.41	7.94E-37	5	12	12	8.84E-01	Testis
PTSD	ENSG00000139637.13	C12orf10	-0.54	-0.02	5.86E-01	0.00	0.29	4.58E-23	45	81	81	8.84E-01	Testis
PTSD	ENSG00000249709.7	ZNF564	-0.54	-0.01	5.87E-01	0.00	0.03	6.61E-03	21	38	38	8.84E-01	Testis
PTSD	ENSG00000189190.9	ZNF600	0.54	0.01	5.87E-01	0.01	0.18	3.27E-13	16	48	48	8.84E-01	Testis
PTSD	ENSG00000255679.1	JRKL-AS1	-0.54	-0.01	5.87E-01	0.01	0.35	9.51E-28	31	75	75	8.84E-01	Testis
PTSD	ENSG00000255411.1	RP11-98J9.1	-0.54	-0.01	5.87E-01	0.02	0.33	7.64E-26	16	39	39	8.84E-01	Testis
PTSD	ENSG00000185101.12	ANO9	0.54	0.02	5.87E-01	0.00	0.05	4.78E-04	2	4	4	8.85E-01	Testis
PTSD	ENSG00000197446.8	CYP2F1	-0.54	-0.01	5.87E-01	0.00	0.23	4.40E-17	8	30	30	8.85E-01	Testis
PTSD	ENSG00000121895.7	TMEM156	-0.54	0.00	5.87E-01	0.03	0.16	1.37E-11	9	11	11	8.85E-01	Testis
PTSD	ENSG00000182327.7	GLTPD2	-0.54	-0.01	5.88E-01	0.00	0.04	1.61E-03	7	27	27	8.85E-01	Testis
PTSD	ENSG00000164967.9	RPP25L	0.54	0.02	5.88E-01	0.00	0.04	1.40E-03	14	23	23	8.85E-01	Testis
PTSD	ENSG00000166685.11	COG1	-0.54	0.00	5.88E-01	0.03	0.19	3.45E-14	24	43	43	8.85E-01	Testis
PTSD	ENSG00000115474.6	KCNJ13	0.54	0.01	5.88E-01	0.01	0.02	1.56E-02	15	25	25	8.85E-01	Testis
PTSD	ENSG00000260026.1	LINC02189	-0.54	-0.02	5.88E-01	0.00	0.40	1.61E-33	13	25	25	8.85E-01	Testis
PTSD	ENSG00000114771.13	AADAC	0.54	0.01	5.88E-01	0.00	0.10	1.28E-07	8	22	22	8.85E-01	Testis
PTSD	ENSG00000173391.8	OLR1	-0.54	-0.01	5.88E-01	0.02	0.32	1.27E-25	7	16	16	8.85E-01	Testis
PTSD	ENSG00000197016.11	ZNF470	0.54	0.01	5.89E-01	0.01	0.09	3.10E-07	22	49	49	8.85E-01	Testis
PTSD	ENSG00000180901.10	KCTD2	-0.54	-0.02	5.89E-01	0.00	0.02	2.70E-02	21	39	39	8.85E-01	Testis
PTSD	ENSG00000082213.17	C5orf22	0.54	0.01	5.89E-01	0.00	0.12	3.18E-09	20	43	43	8.85E-01	Testis
PTSD	ENSG00000188766.12	SPRED3	-0.54	-0.02	5.89E-01	0.00	0.02	4.06E-02	5	11	11	8.85E-01	Testis
PTSD	ENSG00000138785.14	INTS12	0.54	0.01	5.89E-01	0.00	0.04	2.23E-03	23	49	49	8.85E-01	Testis
PTSD	ENSG00000162040.6	HS3ST6	-0.54	-0.02	5.89E-01	0.00	0.04	1.92E-03	2	11	11	8.85E-01	Testis
PTSD	ENSG00000108469.14	RECQL5	-0.54	-0.01	5.89E-01	0.01	0.30	2.93E-23	13	19	19	8.85E-01	Testis
PTSD	ENSG00000130540.13	SULT4A1	-0.54	-0.01	5.89E-01	0.01	0.16	5.23E-12	15	40	40	8.85E-01	Testis
PTSD	ENSG00000069424.14	KCNAB2	0.54	0.01	5.89E-01	0.01	0.11	2.01E-08	44	87	87	8.85E-01	Testis
PTSD	ENSG00000283440.1	RP11-445H22.3	-0.54	-0.01	5.89E-01	0.01	0.04	1.36E-03	29	47	47	8.85E-01	Testis
PTSD	ENSG00000162604.12	TM2D1	0.54	0.01	5.90E-01	0.01	0.24	4.43E-19	1	1	1	8.85E-01	Testis
PTSD	ENSG00000196655.11	TRAPPC4	0.54	0.02	5.90E-01	0.00	0.02	4.13E-02	2	3	3	8.86E-01	Testis
PTSD	ENSG00000092036.18	HAUS4	0.54	0.05	5.90E-01	0.00	0.61	7.13E-65	7	22	22	8.86E-01	Testis
PTSD	ENSG00000143457.10	GOLPH3L	-0.54	-0.01	5.91E-01	0.01	0.09	7.08E-07	37	46	46	8.86E-01	Testis
PTSD	ENSG00000125812.15	GZF1	-0.54	-0.01	5.91E-01	0.01	0.16	3.29E-12	13	18	18	8.86E-01	Testis
PTSD	ENSG00000002834.17	LASP1	-0.54	0.00	5.91E-01	0.02	0.26	1.96E-20	15	27	27	8.86E-01	Testis
PTSD	ENSG00000213906.9	LTB4R2	0.54	0.03	5.91E-01	0.00	0.08	3.58E-06	8	14	14	8.86E-01	Testis
PTSD	ENSG00000255246.1	RP11-179A16.2	-0.54	-0.01	5.91E-01	0.00	0.07	7.11E-06	8	17	17	8.86E-01	Testis
PTSD	ENSG00000267919.1	RP11-256I23.3	0.54	0.00	5.91E-01	0.03	0.11	1.94E-08	32	41	41	8.86E-01	Testis
PTSD	ENSG00000105852.10	PON3	-0.54	0.00	5.91E-01	0.06	0.24	2.64E-18	12	25	25	8.86E-01	Testis
PTSD	ENSG00000226051.6	ZNF503-AS1	0.54	0.03	5.91E-01	0.00	0.12	1.52E-09	2	11	11	8.86E-01	Testis
PTSD	ENSG00000131844.15	MCCC2	0.54	0.02	5.91E-01	0.00	0.03	4.27E-03	42	92	92	8.86E-01	Testis
PTSD	ENSG00000175348.10	TMEM9B	-0.54	-0.06	5.91E-01	0.00	0.07	9.43E-06	1	7	7	8.86E-01	Testis
PTSD	ENSG00000166847.9	DCTN5	-0.54	-0.01	5.91E-01	0.00	0.10	8.23E-08	30	45	45	8.86E-01	Testis
PTSD	ENSG00000162769.12	FLVCR1	0.54	0.01	5.92E-01	0.00	0.03	3.79E-03	21	26	26	8.86E-01	Testis
PTSD	ENSG00000136279.20	DBNL	-0.54	-0.01	5.92E-01	0.02	0.45	2.01E-39	11	37	37	8.86E-01	Testis
PTSD	ENSG00000272168.6	CASC15	-0.54	-0.01	5.92E-01	0.00	0.13	1.05E-09	7	11	11	8.86E-01	Testis
PTSD	ENSG00000186074.18	CD300LF	0.54	0.02	5.92E-01	0.00	0.09	8.28E-07	7	23	23	8.86E-01	Testis
PTSD	ENSG00000110442.11	COMMD9	-0.54	-0.01	5.93E-01	0.02	0.20	1.36E-14	4	10	10	8.87E-01	Testis
PTSD	ENSG00000156958.14	GALK2	-0.53	-0.01	5.93E-01	0.00	0.02	3.08E-02	13	27	27	8.87E-01	Testis
PTSD	ENSG00000087510.6	TFAP2C	-0.53	-0.01	5.94E-01	0.00	0.02	2.22E-02	11	23	23	8.88E-01	Testis
PTSD	ENSG00000121005.8	CRISPLD1	0.53	0.01	5.94E-01	0.01	0.05	1.62E-04	41	58	58	8.88E-01	Testis
PTSD	ENSG00000156136.9	DCK	0.53	0.01	5.94E-01	0.00	0.07	1.25E-05	36	46	46	8.89E-01	Testis
PTSD	ENSG00000175322.11	ZNF519	-0.53	-0.02	5.94E-01	0.00	0.08	1.13E-06	10	21	21	8.89E-01	Testis
PTSD	ENSG00000164684.13	ZNF704	0.53	0.01	5.94E-01	0.00	0.06	3.41E-05	12	12	12	8.89E-01	Testis
PTSD	ENSG00000136448.11	NMT1	-0.53	-0.01	5.94E-01	0.00	0.07	2.32E-05	16	30	30	8.89E-01	Testis
PTSD	ENSG00000228340.5	MIR646HG	-0.53	-0.01	5.94E-01	0.00	0.26	2.25E-19	28	62	62	8.89E-01	Testis
PTSD	ENSG00000076554.15	TPD52	-0.53	-0.02	5.94E-01	0.00	0.02	2.72E-02	1	1	1	8.89E-01	Testis
PTSD	ENSG00000157103.10	SLC6A1	0.53	0.01	5.95E-01	0.00	0.22	1.28E-16	11	34	34	8.89E-01	Testis
PTSD	ENSG00000066926.10	FECH	0.53	0.01	5.95E-01	0.01	0.14	2.22E-10	15	47	47	8.89E-01	Testis
PTSD	ENSG00000072182.12	ASIC4	-0.53	-0.01	5.95E-01	0.00	0.44	1.10E-37	14	32	32	8.89E-01	Testis
PTSD	ENSG00000141994.15	DUS3L	0.53	0.00	5.95E-01	0.03	0.36	2.82E-29	27	57	57	8.89E-01	Testis
PTSD	ENSG00000165731.18	RET	0.53	0.01	5.95E-01	0.01	0.11	1.75E-08	23	29	29	8.89E-01	Testis
PTSD	ENSG00000137801.10	THBS1	-0.53	-0.01	5.95E-01	0.01	0.04	1.14E-03	40	93	93	8.89E-01	Testis
PTSD	ENSG00000235538.1	RP1-230L10.1	0.53	0.02	5.96E-01	0.00	0.04	2.22E-03	9	20	20	8.89E-01	Testis
PTSD	ENSG00000149596.6	JPH2	-0.53	-0.02	5.96E-01	0.00	0.14	5.22E-10	13	41	41	8.89E-01	Testis
PTSD	ENSG00000241369.5	LINC01192	-0.53	-0.01	5.96E-01	0.01	0.25	3.28E-19	39	49	49	8.89E-01	Testis
PTSD	ENSG00000049245.12	VAMP3	-0.53	-0.03	5.96E-01	0.00	0.02	2.47E-02	14	25	25	8.89E-01	Testis
PTSD	ENSG00000101146.12	RAE1	-0.53	-0.02	5.96E-01	0.00	0.07	2.50E-05	17	34	34	8.89E-01	Testis
PTSD	ENSG00000205089.7	CCNI2	-0.53	-0.01	5.96E-01	0.00	0.02	4.11E-02	6	11	11	8.89E-01	Testis
PTSD	ENSG00000185838.13	GNB1L	-0.53	-0.23	5.96E-01	0.00	0.16	1.01E-11	1	11	11	8.89E-01	Testis
PTSD	ENSG00000149100.12	EIF3M	0.53	0.05	5.96E-01	0.00	0.03	7.87E-03	8	9	9	8.89E-01	Testis
PTSD	ENSG00000143149.12	ALDH9A1	-0.53	-0.01	5.96E-01	0.00	0.13	2.03E-09	21	44	44	8.89E-01	Testis
PTSD	ENSG00000016391.10	CHDH	-0.53	-0.02	5.96E-01	0.00	0.05	2.14E-04	4	6	6	8.89E-01	Testis
PTSD	ENSG00000126001.15	CEP250	-0.53	-0.01	5.97E-01	0.00	0.12	3.88E-09	23	45	45	8.89E-01	Testis
PTSD	ENSG00000117228.9	GBP1	-0.53	-0.01	5.97E-01	0.00	0.02	1.12E-02	33	40	40	8.89E-01	Testis
PTSD	ENSG00000179520.10	SLC17A8	0.53	0.01	5.97E-01	0.01	0.03	7.71E-03	6	14	14	8.89E-01	Testis
PTSD	ENSG00000162614.18	NEXN	0.53	0.02	5.97E-01	0.00	0.02	3.04E-02	2	3	3	8.89E-01	Testis
PTSD	ENSG00000154736.5	ADAMTS5	0.53	0.01	5.97E-01	0.01	0.20	2.43E-15	31	51	51	8.89E-01	Testis
PTSD	ENSG00000272970.1	RP11-329B9.4	-0.53	-0.01	5.97E-01	0.00	0.06	1.10E-04	10	31	31	8.89E-01	Testis
PTSD	ENSG00000136866.13	ZFP37	0.53	0.02	5.97E-01	0.00	0.06	3.47E-05	8	18	18	8.89E-01	Testis
PTSD	ENSG00000260416.1	RP5-963E22.5	0.53	0.01	5.97E-01	0.01	0.20	1.43E-14	11	40	40	8.89E-01	Testis
PTSD	ENSG00000184361.12	SPATA32	-0.53	-0.01	5.97E-01	0.01	0.10	5.35E-08	15	25	25	8.89E-01	Testis
PTSD	ENSG00000164326.4	CARTPT	-0.53	-0.01	5.97E-01	0.01	0.48	1.75E-42	11	36	36	8.89E-01	Testis
PTSD	ENSG00000144677.14	CTDSPL	-0.53	-0.01	5.98E-01	0.00	0.06	3.64E-05	35	55	55	8.89E-01	Testis
PTSD	ENSG00000164144.15	ARFIP1	0.53	0.04	5.98E-01	0.00	0.09	1.44E-06	9	30	30	8.89E-01	Testis
PTSD	ENSG00000204695.3	OR14J1	-0.53	-0.01	5.98E-01	0.02	0.09	3.81E-07	34	41	41	8.89E-01	Testis
PTSD	ENSG00000135636.13	DYSF	-0.53	-0.04	5.98E-01	0.00	0.10	6.37E-08	2	12	12	8.89E-01	Testis
PTSD	ENSG00000160336.14	ZNF761	-0.53	-0.01	5.98E-01	0.01	0.30	1.76E-23	25	101	101	8.89E-01	Testis
PTSD	ENSG00000168491.9	CCDC110	0.53	0.01	5.98E-01	0.01	0.21	6.68E-16	14	51	51	8.90E-01	Testis
PTSD	ENSG00000167460.14	TPM4	-0.53	-0.04	5.98E-01	0.00	0.02	2.10E-02	3	3	3	8.90E-01	Testis
PTSD	ENSG00000089060.11	SLC8B1	0.53	0.01	5.99E-01	0.00	0.05	3.94E-04	20	28	28	8.90E-01	Testis
PTSD	ENSG00000177694.15	NAALADL2	0.53	0.00	5.99E-01	0.04	0.16	2.82E-12	77	166	166	8.90E-01	Testis
PTSD	ENSG00000188312.13	CENPP	-0.53	-0.01	5.99E-01	0.01	0.09	3.18E-07	29	46	46	8.90E-01	Testis
PTSD	ENSG00000256537.4	SMIM10L1	0.53	0.01	5.99E-01	0.00	0.14	3.37E-10	7	18	18	8.91E-01	Testis
PTSD	ENSG00000153012.11	LGI2	0.53	0.00	6.00E-01	0.03	0.22	1.67E-16	27	47	47	8.91E-01	Testis
PTSD	ENSG00000170430.9	MGMT	0.53	0.02	6.00E-01	0.00	0.39	1.50E-31	3	17	17	8.91E-01	Testis
PTSD	ENSG00000101361.16	NOP56	-0.53	-0.01	6.00E-01	0.02	0.16	1.26E-11	32	48	48	8.91E-01	Testis
PTSD	ENSG00000144749.13	LRIG1	-0.52	-0.03	6.00E-01	0.00	0.05	3.77E-04	5	9	9	8.91E-01	Testis
PTSD	ENSG00000036530.8	CYP46A1	-0.52	-0.01	6.00E-01	0.01	0.04	5.67E-04	14	49	49	8.91E-01	Testis
PTSD	ENSG00000151033.8	LYZL2	0.52	0.12	6.00E-01	0.00	0.10	7.44E-08	4	20	20	8.91E-01	Testis
PTSD	ENSG00000183160.8	TMEM119	0.52	0.03	6.00E-01	0.00	0.06	9.25E-05	8	16	16	8.91E-01	Testis
PTSD	ENSG00000186051.6	TAL2	-0.52	-0.01	6.00E-01	0.01	0.02	1.56E-02	11	30	30	8.91E-01	Testis
PTSD	ENSG00000122882.10	ECD	0.52	0.01	6.00E-01	0.01	0.09	3.14E-07	30	30	30	8.91E-01	Testis
PTSD	ENSG00000153157.12	SYCP2L	0.52	0.01	6.01E-01	0.01	0.24	3.45E-18	17	41	41	8.91E-01	Testis
PTSD	ENSG00000228742.9	RP5-884M6.1	-0.52	0.00	6.01E-01	0.02	0.31	8.96E-25	24	39	39	8.91E-01	Testis
PTSD	ENSG00000166912.16	MTMR10	0.52	0.01	6.01E-01	0.00	0.09	6.97E-07	13	16	16	8.91E-01	Testis
PTSD	ENSG00000175344.17	CHRNA7	-0.52	-0.01	6.01E-01	0.00	0.02	2.82E-02	4	7	7	8.91E-01	Testis
PTSD	ENSG00000164172.18	MOCS2	0.52	0.02	6.01E-01	0.00	0.02	2.56E-02	9	18	18	8.91E-01	Testis
PTSD	ENSG00000259005.1	RP3-449M8.6	0.52	0.01	6.01E-01	0.01	0.09	4.54E-07	25	28	28	8.91E-01	Testis
PTSD	ENSG00000225626.2	C9orf135-AS1	0.52	0.01	6.01E-01	0.01	0.17	1.58E-12	46	55	55	8.92E-01	Testis
PTSD	ENSG00000116209.11	TMEM59	0.52	0.03	6.02E-01	0.00	0.05	2.05E-04	17	27	27	8.92E-01	Testis
PTSD	ENSG00000107593.16	PKD2L1	0.52	0.01	6.02E-01	0.00	0.11	4.03E-08	6	9	9	8.92E-01	Testis
PTSD	ENSG00000182111.8	ZNF716	0.52	0.01	6.02E-01	0.01	0.33	2.34E-26	24	48	48	8.93E-01	Testis
PTSD	ENSG00000204267.13	TAP2	0.52	0.01	6.03E-01	0.01	0.11	1.08E-08	51	65	65	8.93E-01	Testis
PTSD	ENSG00000103710.10	RASL12	0.52	0.01	6.03E-01	0.00	0.08	2.17E-06	4	6	6	8.93E-01	Testis
PTSD	ENSG00000251210.5	RP11-168E17.1	0.52	0.02	6.03E-01	0.00	0.23	2.87E-17	43	67	67	8.93E-01	Testis
PTSD	ENSG00000259518.1	LINC01583	-0.52	-0.02	6.03E-01	0.00	0.11	2.76E-08	3	5	5	8.93E-01	Testis
PTSD	ENSG00000247595.4	SPTY2D1-AS1	0.52	0.02	6.03E-01	0.00	0.04	2.19E-03	13	25	25	8.93E-01	Testis
PTSD	ENSG00000121691.4	CAT	-0.52	-0.01	6.04E-01	0.01	0.24	2.88E-18	15	22	22	8.94E-01	Testis
PTSD	ENSG00000169245.5	CXCL10	0.52	0.00	6.04E-01	0.01	0.03	6.36E-03	49	79	79	8.94E-01	Testis
PTSD	ENSG00000175606.10	TMEM70	0.52	0.01	6.04E-01	0.01	0.09	1.62E-07	18	19	19	8.94E-01	Testis
PTSD	ENSG00000260507.1	RP11-356C4.3	0.52	0.01	6.05E-01	0.01	0.05	2.96E-04	9	14	14	8.95E-01	Testis
PTSD	ENSG00000166451.13	CENPN	-0.52	0.00	6.05E-01	0.05	0.29	9.55E-23	49	77	77	8.95E-01	Testis
PTSD	ENSG00000169220.17	RGS14	0.52	0.00	6.05E-01	0.13	0.61	4.42E-63	10	22	22	8.95E-01	Testis
PTSD	ENSG00000039537.13	C6	-0.52	-0.02	6.05E-01	0.00	0.02	2.08E-02	1	3	3	8.95E-01	Testis
PTSD	ENSG00000185133.13	INPP5J	0.52	0.01	6.05E-01	0.00	0.22	1.57E-16	7	15	15	8.95E-01	Testis
PTSD	ENSG00000183662.10	FAM19A1	-0.52	-0.02	6.05E-01	0.00	0.10	1.58E-07	13	34	34	8.95E-01	Testis
PTSD	ENSG00000138399.17	FASTKD1	-0.52	-0.01	6.05E-01	0.01	0.02	3.41E-02	48	87	87	8.95E-01	Testis
PTSD	ENSG00000078369.17	GNB1	-0.52	-0.05	6.05E-01	0.00	0.04	1.88E-03	4	8	8	8.95E-01	Testis
PTSD	ENSG00000115129.13	TP53I3	-0.52	-0.01	6.05E-01	0.00	0.05	1.35E-04	50	61	61	8.95E-01	Testis
PTSD	ENSG00000078804.12	TP53INP2	-0.52	-0.01	6.05E-01	0.00	0.03	8.97E-03	37	41	41	8.95E-01	Testis
PTSD	ENSG00000138621.11	PPCDC	-0.52	-0.01	6.06E-01	0.01	0.20	4.58E-15	20	27	27	8.95E-01	Testis
PTSD	ENSG00000235770.5	LINC00607	-0.52	-0.02	6.06E-01	0.00	0.03	9.21E-03	5	9	9	8.95E-01	Testis
PTSD	ENSG00000152467.9	ZSCAN1	-0.52	-8.79	6.06E-01	0.00	0.25	1.37E-18	1	10	10	8.95E-01	Testis
PTSD	ENSG00000251080.1	RP11-415C15.1	0.52	0.08	6.06E-01	0.00	0.03	4.18E-03	4	10	10	8.95E-01	Testis
PTSD	ENSG00000039650.11	PNKP	-0.52	-0.02	6.06E-01	0.00	0.06	3.77E-05	4	8	8	8.95E-01	Testis
PTSD	ENSG00000142619.4	PADI3	0.52	0.02	6.06E-01	0.00	0.06	6.53E-05	15	37	37	8.95E-01	Testis
PTSD	ENSG00000234630.1	LL22NC03-2H8.4	-0.52	-0.06	6.06E-01	0.00	0.11	9.62E-09	1	6	6	8.95E-01	Testis
PTSD	ENSG00000048545.13	GUCA1A	-0.52	-0.01	6.07E-01	0.01	0.17	2.51E-12	2	2	2	8.95E-01	Testis
PTSD	ENSG00000222031.1	AC023469.1	-0.51	-0.01	6.07E-01	0.00	0.02	3.80E-02	29	33	33	8.95E-01	Testis
PTSD	ENSG00000170802.15	FOXN2	-0.51	-0.01	6.07E-01	0.01	0.20	5.37E-15	16	27	27	8.95E-01	Testis
PTSD	ENSG00000064687.12	ABCA7	0.51	0.01	6.07E-01	0.01	0.17	1.99E-12	5	13	13	8.95E-01	Testis
PTSD	ENSG00000163739.4	CXCL1	-0.51	-0.01	6.07E-01	0.01	0.04	1.58E-03	5	16	16	8.95E-01	Testis
PTSD	ENSG00000132386.10	SERPINF1	-0.51	-0.08	6.07E-01	0.00	0.14	1.33E-10	3	15	15	8.95E-01	Testis
PTSD	ENSG00000226197.2	RP11-536O18.1	-0.51	-0.01	6.07E-01	0.01	0.39	1.05E-31	10	48	48	8.95E-01	Testis
PTSD	ENSG00000135596.17	MICAL1	-0.51	-0.01	6.07E-01	0.01	0.14	2.70E-10	56	86	86	8.95E-01	Testis
PTSD	ENSG00000133401.15	PDZD2	-0.51	-0.02	6.07E-01	0.00	0.24	6.41E-18	25	48	48	8.95E-01	Testis
PTSD	ENSG00000215915.9	ATAD3C	-0.51	-0.01	6.07E-01	0.00	0.11	5.98E-09	3	16	16	8.95E-01	Testis
PTSD	ENSG00000174130.12	TLR6	0.51	0.01	6.08E-01	0.00	0.11	3.83E-08	8	21	21	8.95E-01	Testis
PTSD	ENSG00000233393.1	AP000688.29	0.51	0.00	6.08E-01	0.03	0.03	3.87E-03	35	84	84	8.95E-01	Testis
PTSD	ENSG00000177669.3	MBOAT4	0.51	0.02	6.08E-01	0.00	0.03	4.68E-03	8	18	18	8.95E-01	Testis
PTSD	ENSG00000136108.14	CKAP2	-0.51	-0.01	6.08E-01	0.01	0.27	7.99E-21	12	15	15	8.95E-01	Testis
PTSD	ENSG00000117593.9	DARS2	0.51	0.02	6.08E-01	0.00	0.05	4.59E-04	6	17	17	8.95E-01	Testis
PTSD	ENSG00000234474.2	MIR3663HG	-0.51	-0.01	6.08E-01	0.00	0.24	3.83E-18	18	58	58	8.95E-01	Testis
PTSD	ENSG00000185264.11	TEX33	0.51	0.02	6.08E-01	0.00	0.30	6.75E-23	12	24	24	8.95E-01	Testis
PTSD	ENSG00000251615.3	RP11-774O3.3	-0.51	-0.05	6.08E-01	0.00	0.08	1.06E-06	12	50	50	8.96E-01	Testis
PTSD	ENSG00000143384.12	MCL1	-0.51	-0.01	6.09E-01	0.01	0.04	6.65E-04	16	41	41	8.96E-01	Testis
PTSD	ENSG00000163746.11	PLSCR2	-0.51	-0.01	6.09E-01	0.01	0.37	3.59E-30	37	55	55	8.96E-01	Testis
PTSD	ENSG00000144619.14	CNTN4	-0.51	-0.01	6.09E-01	0.00	0.18	2.80E-13	8	26	26	8.96E-01	Testis
PTSD	ENSG00000180138.7	CSNK1A1L	-0.51	0.00	6.09E-01	0.30	0.69	2.92E-82	22	44	44	8.96E-01	Testis
PTSD	ENSG00000155876.5	RRAGA	-0.51	-0.02	6.09E-01	0.00	0.04	1.57E-03	4	6	6	8.96E-01	Testis
PTSD	ENSG00000171931.12	FBXW10	0.51	0.02	6.09E-01	0.00	0.21	1.43E-15	10	27	27	8.96E-01	Testis
PTSD	ENSG00000145337.4	PYURF	-0.51	-0.01	6.09E-01	0.01	0.16	1.41E-11	4	7	7	8.96E-01	Testis
PTSD	ENSG00000112303.13	VNN2	0.51	0.01	6.10E-01	0.01	0.03	6.31E-03	22	32	32	8.96E-01	Testis
PTSD	ENSG00000176083.17	ZNF683	-0.51	-0.01	6.10E-01	0.00	0.09	6.76E-07	9	13	13	8.96E-01	Testis
PTSD	ENSG00000224914.3	LINC00863	-0.51	-0.01	6.10E-01	0.00	0.05	1.32E-04	18	31	31	8.96E-01	Testis
PTSD	ENSG00000259928.1	RP11-218M11.1	-0.51	-0.02	6.10E-01	0.00	0.29	1.75E-22	12	35	35	8.96E-01	Testis
PTSD	ENSG00000076555.15	ACACB	-0.51	-0.01	6.10E-01	0.01	0.29	2.87E-22	16	23	23	8.96E-01	Testis
PTSD	ENSG00000275198.1	RP11-471B22.3	0.51	0.00	6.10E-01	0.02	0.26	1.17E-19	30	77	77	8.96E-01	Testis
PTSD	ENSG00000104901.6	DKKL1	0.51	0.00	6.10E-01	0.05	0.58	4.15E-58	5	5	5	8.96E-01	Testis
PTSD	ENSG00000187151.7	ANGPTL5	-0.51	-0.01	6.11E-01	0.01	0.09	2.18E-07	9	11	11	8.96E-01	Testis
PTSD	ENSG00000168300.13	PCMTD1	-0.51	-0.02	6.11E-01	0.00	0.03	6.56E-03	72	83	83	8.96E-01	Testis
PTSD	ENSG00000141219.15	C17orf80	-0.51	-0.01	6.11E-01	0.00	0.16	6.18E-12	29	69	69	8.96E-01	Testis
PTSD	ENSG00000243179.1	AC110769.3	-0.51	0.00	6.11E-01	0.02	0.35	6.21E-28	17	26	26	8.96E-01	Testis
PTSD	ENSG00000160049.11	DFFA	0.51	0.01	6.11E-01	0.00	0.05	1.07E-04	11	22	22	8.96E-01	Testis
PTSD	ENSG00000198964.13	SGMS1	-0.51	-0.01	6.11E-01	0.00	0.08	1.64E-06	24	42	42	8.96E-01	Testis
PTSD	ENSG00000224910.1	LINC01766	0.51	0.02	6.12E-01	0.00	0.08	9.46E-07	16	26	26	8.96E-01	Testis
PTSD	ENSG00000169714.16	CNBP	0.51	0.03	6.12E-01	0.00	0.02	3.68E-02	16	53	53	8.96E-01	Testis
PTSD	ENSG00000260423.1	RP13-735L24.1	0.51	0.22	6.12E-01	0.00	0.28	6.10E-22	2	16	16	8.96E-01	Testis
PTSD	ENSG00000267391.4	RP11-1151B14.3	-0.51	-0.58	6.12E-01	0.00	0.25	2.98E-19	13	30	30	8.96E-01	Testis
PTSD	ENSG00000179088.14	C12orf42	0.51	0.02	6.12E-01	0.00	0.09	7.12E-07	37	76	76	8.96E-01	Testis
PTSD	ENSG00000163527.9	STT3B	-0.51	-0.02	6.12E-01	0.00	0.11	2.23E-08	34	39	39	8.96E-01	Testis
PTSD	ENSG00000272512.1	RP11-54O7.17	0.51	0.01	6.12E-01	0.01	0.12	5.73E-09	9	16	16	8.96E-01	Testis
PTSD	ENSG00000205464.11	ATP6AP1L	-0.51	0.00	6.12E-01	0.02	0.14	1.39E-10	34	60	60	8.96E-01	Testis
PTSD	ENSG00000166922.8	SCG5	-0.51	-0.01	6.13E-01	0.00	0.02	1.77E-02	12	27	27	8.96E-01	Testis
PTSD	ENSG00000135205.14	CCDC146	-0.51	-0.01	6.13E-01	0.00	0.06	3.13E-05	18	53	53	8.96E-01	Testis
PTSD	ENSG00000198431.15	TXNRD1	0.51	0.02	6.13E-01	0.00	0.03	4.54E-03	24	39	39	8.96E-01	Testis
PTSD	ENSG00000198218.10	QRICH1	0.51	0.01	6.13E-01	0.02	0.24	1.66E-17	21	23	23	8.96E-01	Testis
PTSD	ENSG00000114125.13	RNF7	0.51	0.01	6.13E-01	0.01	0.13	3.91E-10	6	15	15	8.96E-01	Testis
PTSD	ENSG00000231883.1	RP1-297M16.2	-0.51	-0.13	6.13E-01	0.00	0.08	1.78E-06	2	12	12	8.96E-01	Testis
PTSD	ENSG00000166130.14	IKBIP	0.51	0.01	6.13E-01	0.00	0.16	5.84E-12	16	46	46	8.96E-01	Testis
PTSD	ENSG00000113520.10	IL4	-0.51	-0.01	6.13E-01	0.01	0.03	9.86E-03	17	29	29	8.96E-01	Testis
PTSD	ENSG00000169507.9	SLC38A11	-0.51	-0.01	6.13E-01	0.00	0.08	1.50E-06	20	49	49	8.96E-01	Testis
PTSD	ENSG00000116260.16	QSOX1	-0.51	-0.03	6.13E-01	0.00	0.03	8.27E-03	34	55	55	8.96E-01	Testis
PTSD	ENSG00000112742.9	TTK	0.51	0.05	6.13E-01	0.00	0.04	4.30E-04	2	7	7	8.96E-01	Testis
PTSD	ENSG00000143858.11	SYT2	-0.51	-0.01	6.13E-01	0.01	0.03	4.56E-03	31	52	52	8.96E-01	Testis
PTSD	ENSG00000259664.2	CTD-2147F2.2	0.51	0.01	6.13E-01	0.01	0.04	7.62E-04	5	13	13	8.96E-01	Testis
PTSD	ENSG00000196418.12	ZNF124	0.51	0.09	6.13E-01	0.00	0.41	1.91E-34	25	40	40	8.96E-01	Testis
PTSD	ENSG00000231817.7	LINC01198	-0.51	-0.01	6.13E-01	0.01	0.36	4.47E-29	20	26	26	8.96E-01	Testis
PTSD	ENSG00000258994.1	RP11-26L16.1	-0.51	-0.01	6.13E-01	0.01	0.11	1.17E-08	9	12	12	8.96E-01	Testis
PTSD	ENSG00000116983.12	HPCAL4	0.51	0.00	6.13E-01	0.05	0.16	7.66E-12	50	99	99	8.96E-01	Testis
PTSD	ENSG00000187239.16	FNBP1	0.51	0.03	6.14E-01	0.00	0.02	3.14E-02	29	62	62	8.96E-01	Testis
PTSD	ENSG00000105649.9	RAB3A	-0.50	0.00	6.14E-01	0.03	0.18	1.81E-13	10	18	18	8.96E-01	Testis
PTSD	ENSG00000154240.16	CEP112	0.50	0.23	6.14E-01	0.00	0.10	1.33E-07	3	24	24	8.96E-01	Testis
PTSD	ENSG00000186075.12	ZPBP2	-0.50	-0.01	6.14E-01	0.01	0.29	2.40E-22	28	37	37	8.96E-01	Testis
PTSD	ENSG00000229522.1	LINC01523	-0.50	-0.03	6.14E-01	0.00	0.03	5.53E-03	12	51	51	8.96E-01	Testis
PTSD	ENSG00000213927.3	CCL27	-0.50	0.00	6.14E-01	0.03	0.14	3.03E-10	40	59	59	8.96E-01	Testis
PTSD	ENSG00000100346.17	CACNA1I	0.50	0.01	6.14E-01	0.01	0.15	4.48E-11	12	24	24	8.96E-01	Testis
PTSD	ENSG00000167664.8	TMIGD2	-0.50	-0.02	6.14E-01	0.00	0.05	1.92E-04	8	24	24	8.96E-01	Testis
PTSD	ENSG00000099957.16	P2RX6	-0.50	-0.01	6.14E-01	0.01	0.09	9.23E-07	23	54	54	8.96E-01	Testis
PTSD	ENSG00000127990.15	SGCE	0.50	0.05	6.15E-01	0.00	0.05	2.53E-04	4	4	4	8.96E-01	Testis
PTSD	ENSG00000257259.1	RP11-767I20.1	-0.50	-0.03	6.15E-01	0.00	0.10	1.41E-07	1	18	18	8.96E-01	Testis
PTSD	ENSG00000181104.6	F2R	0.50	0.00	6.15E-01	0.04	0.24	6.90E-19	19	22	22	8.96E-01	Testis
PTSD	ENSG00000240303.7	ACAD11	-0.50	-0.01	6.15E-01	0.01	0.07	1.17E-05	7	42	42	8.96E-01	Testis
PTSD	ENSG00000204632.11	HLA-G	0.50	0.00	6.15E-01	0.17	0.50	5.52E-46	46	55	55	8.96E-01	Testis
PTSD	ENSG00000153303.16	FRMD1	0.50	0.00	6.15E-01	0.03	0.39	1.34E-32	31	47	47	8.96E-01	Testis
PTSD	ENSG00000181638.17	ZFP41	-0.50	-0.03	6.15E-01	0.00	0.15	1.99E-11	7	21	21	8.96E-01	Testis
PTSD	ENSG00000228329.1	LINC01890	0.50	0.01	6.15E-01	0.02	0.31	9.77E-25	12	51	51	8.96E-01	Testis
PTSD	ENSG00000102554.13	KLF5	-0.50	-0.02	6.15E-01	0.00	0.03	3.64E-03	32	49	49	8.96E-01	Testis
PTSD	ENSG00000078177.13	N4BP2	-0.50	-0.03	6.15E-01	0.00	0.21	1.59E-15	13	31	31	8.96E-01	Testis
PTSD	ENSG00000126088.13	UROD	0.50	0.01	6.15E-01	0.01	0.15	1.91E-11	21	31	31	8.96E-01	Testis
PTSD	ENSG00000177646.18	ACAD9	0.50	0.01	6.15E-01	0.01	0.20	7.31E-19	17	47	47	8.97E-01	Testis
PTSD	ENSG00000175470.18	PPP2R2D	-0.50	-0.02	6.16E-01	0.00	0.09	8.59E-07	13	38	38	8.97E-01	Testis
PTSD	ENSG00000213809.8	KLRK1	0.50	0.01	6.16E-01	0.00	0.04	1.37E-03	6	19	19	8.97E-01	Testis
PTSD	ENSG00000050130.17	JKAMP	0.50	0.01	6.16E-01	0.00	0.02	2.32E-02	24	54	54	8.97E-01	Testis
PTSD	ENSG00000164308.16	ERAP2	0.50	0.00	6.16E-01	0.17	0.63	3.38E-69	23	32	32	8.97E-01	Testis
PTSD	ENSG00000152492.13	CCDC50	0.50	0.00	6.16E-01	0.06	0.50	6.61E-46	19	29	29	8.97E-01	Testis
PTSD	ENSG00000254521.6	SIGLEC12	0.50	0.00	6.16E-01	0.03	0.09	3.88E-07	22	26	26	8.97E-01	Testis
PTSD	ENSG00000232386.9	RP11-66B24.2	0.50	0.06	6.16E-01	0.00	0.04	4.06E-04	3	37	37	8.97E-01	Testis
PTSD	ENSG00000165935.9	SMCO2	-0.50	-0.01	6.16E-01	0.01	0.16	5.04E-12	10	12	12	8.97E-01	Testis
PTSD	ENSG00000128891.15	C15orf57	-0.50	0.00	6.16E-01	0.19	0.48	5.97E-45	27	33	33	8.97E-01	Testis
PTSD	ENSG00000171790.15	SLFNL1	0.50	0.01	6.16E-01	0.00	0.12	1.04E-08	65	85	85	8.97E-01	Testis
PTSD	ENSG00000129596.4	CDO1	-0.50	-0.01	6.17E-01	0.01	0.27	1.86E-20	7	13	13	8.97E-01	Testis
PTSD	ENSG00000130997.16	POLN	0.50	0.01	6.17E-01	0.00	0.04	1.46E-03	5	28	28	8.97E-01	Testis
PTSD	ENSG00000137693.13	YAP1	0.50	0.09	6.17E-01	0.00	0.04	5.57E-04	1	3	3	8.97E-01	Testis
PTSD	ENSG00000093183.13	SEC22C	0.50	0.01	6.17E-01	0.01	0.11	1.40E-08	13	31	31	8.97E-01	Testis
PTSD	ENSG00000163029.15	SMC6	0.50	0.01	6.17E-01	0.00	0.04	1.80E-03	26	58	58	8.97E-01	Testis
PTSD	ENSG00000149554.12	CHEK1	-0.50	-0.01	6.17E-01	0.00	0.04	6.72E-04	12	15	15	8.97E-01	Testis
PTSD	ENSG00000272849.1	RP11-347I19.8	-0.50	0.00	6.17E-01	0.03	0.18	2.00E-13	11	17	17	8.97E-01	Testis
PTSD	ENSG00000249267.6	LINC00939	-0.50	-0.01	6.17E-01	0.01	0.37	1.48E-30	33	56	56	8.97E-01	Testis
PTSD	ENSG00000113231.13	PDE8B	0.50	0.03	6.17E-01	0.00	0.01	4.81E-02	4	11	11	8.97E-01	Testis
PTSD	ENSG00000259647.1	RP11-143J24.1	-0.50	-0.04	6.17E-01	0.00	0.13	5.84E-10	1	15	15	8.97E-01	Testis
PTSD	ENSG00000106400.11	ZNHIT1	0.50	0.04	6.17E-01	0.00	0.16	2.77E-12	4	20	20	8.97E-01	Testis
PTSD	ENSG00000153037.13	SRP19	-0.50	0.00	6.18E-01	0.11	0.52	3.67E-50	18	30	30	8.97E-01	Testis
PTSD	ENSG00000069482.6	GAL	0.50	0.01	6.18E-01	0.00	0.02	4.23E-02	4	13	13	8.97E-01	Testis
PTSD	ENSG00000177946.5	CENPBD1	-0.50	-0.01	6.18E-01	0.01	0.06	8.05E-05	9	14	14	8.97E-01	Testis
PTSD	ENSG00000072778.19	ACADVL	0.50	0.04	6.18E-01	0.00	0.05	2.52E-04	4	18	18	8.97E-01	Testis
PTSD	ENSG00000174718.11	KIAA1551	-0.50	-0.01	6.18E-01	0.00	0.06	7.64E-05	21	40	40	8.97E-01	Testis
PTSD	ENSG00000138092.10	CENPO	0.50	0.01	6.19E-01	0.00	0.04	8.68E-04	6	20	20	8.97E-01	Testis
PTSD	ENSG00000168743.12	NPNT	-0.50	-0.01	6.19E-01	0.00	0.08	3.80E-06	35	62	62	8.97E-01	Testis
PTSD	ENSG00000055130.15	CUL1	0.50	0.03	6.19E-01	0.00	0.02	1.48E-02	20	55	55	8.97E-01	Testis
PTSD	ENSG00000173917.10	HOXB2	0.50	0.00	6.19E-01	0.02	0.14	1.88E-10	23	30	30	8.97E-01	Testis
PTSD	ENSG00000115998.7	C2orf42	0.50	0.03	6.19E-01	0.00	0.03	7.92E-03	16	41	41	8.97E-01	Testis
PTSD	ENSG00000272630.1	RP11-344N10.5	-0.50	-0.01	6.19E-01	0.00	0.02	1.27E-02	45	47	47	8.97E-01	Testis
PTSD	ENSG00000250371.1	RP11-22A3.2	-0.50	-0.01	6.19E-01	0.01	0.03	5.68E-03	6	8	8	8.97E-01	Testis
PTSD	ENSG00000248901.1	LINC01846	0.50	0.01	6.19E-01	0.01	0.12	7.10E-09	46	73	73	8.97E-01	Testis
PTSD	ENSG00000086730.16	LAT2	-0.50	-0.01	6.19E-01	0.00	0.04	1.01E-03	22	68	68	8.97E-01	Testis
PTSD	ENSG00000133665.12	DYDC2	0.50	0.02	6.19E-01	0.00	0.04	7.43E-04	5	7	7	8.97E-01	Testis
PTSD	ENSG00000257756.5	RP11-776A13.3	-0.50	-0.02	6.19E-01	0.00	0.10	1.48E-07	16	25	25	8.97E-01	Testis
PTSD	ENSG00000205356.9	TECPR1	-0.50	-0.05	6.19E-01	0.00	0.02	1.40E-02	4	14	14	8.97E-01	Testis
PTSD	ENSG00000259865.1	RP11-488L18.10	0.50	0.02	6.20E-01	0.00	0.25	1.08E-18	5	10	10	8.98E-01	Testis
PTSD	ENSG00000085982.13	USP40	0.50	0.00	6.20E-01	0.05	0.35	1.43E-27	54	66	66	8.98E-01	Testis
PTSD	ENSG00000124249.6	KCNK15	0.50	0.01	6.20E-01	0.00	0.05	1.22E-04	23	67	67	8.98E-01	Testis
PTSD	ENSG00000270964.1	RP11-502I4.3	-0.50	-0.01	6.20E-01	0.01	0.13	8.31E-10	14	17	17	8.98E-01	Testis
PTSD	ENSG00000119711.12	ALDH6A1	-0.50	-0.12	6.20E-01	0.00	0.02	3.63E-02	1	4	4	8.98E-01	Testis
PTSD	ENSG00000196365.11	LONP1	0.50	0.02	6.20E-01	0.00	0.11	3.18E-08	5	10	10	8.98E-01	Testis
PTSD	ENSG00000258792.4	RP11-944C7.1	0.49	0.07	6.21E-01	0.00	0.19	7.47E-14	3	9	9	8.98E-01	Testis
PTSD	ENSG00000177853.14	ZNF518A	0.49	0.06	6.21E-01	0.00	0.24	2.52E-19	2	33	33	8.98E-01	Testis
PTSD	ENSG00000102683.7	SGCG	0.49	0.00	6.21E-01	0.05	0.33	2.08E-26	40	81	81	8.98E-01	Testis
PTSD	ENSG00000143412.9	ANXA9	-0.49	0.00	6.21E-01	0.06	0.27	2.17E-21	32	46	46	8.98E-01	Testis
PTSD	ENSG00000172954.13	LCLAT1	-0.49	-0.01	6.21E-01	0.00	0.06	4.36E-05	19	30	30	8.98E-01	Testis
PTSD	ENSG00000258098.1	RP11-89K22.1	0.49	0.02	6.21E-01	0.00	0.38	6.97E-32	19	46	46	8.98E-01	Testis
PTSD	ENSG00000163389.10	POGLUT1	-0.49	-0.01	6.21E-01	0.01	0.13	1.92E-09	12	26	26	8.98E-01	Testis
PTSD	ENSG00000122435.9	TRMT13	-0.49	-0.02	6.21E-01	0.00	0.02	1.23E-02	3	12	12	8.98E-01	Testis
PTSD	ENSG00000118816.9	CCNI	-0.49	-0.02	6.21E-01	0.00	0.05	2.80E-04	9	20	20	8.98E-01	Testis
PTSD	ENSG00000281005.1	LINC00921	-0.49	0.00	6.22E-01	0.02	0.13	1.23E-09	11	20	20	8.98E-01	Testis
PTSD	ENSG00000270090.5	RP11-529E10.7	0.49	0.00	6.22E-01	0.02	0.24	1.09E-17	13	24	24	8.98E-01	Testis
PTSD	ENSG00000278023.5	RDM1	0.49	0.03	6.22E-01	0.00	0.07	6.90E-06	4	27	27	8.98E-01	Testis
PTSD	ENSG00000154719.13	MRPL39	0.49	0.04	6.22E-01	0.00	0.46	2.49E-40	5	20	20	8.98E-01	Testis
PTSD	ENSG00000161040.16	FBXL13	0.49	0.04	6.22E-01	0.00	0.03	3.92E-03	10	20	20	8.98E-01	Testis
PTSD	ENSG00000182405.5	PGBD4	-0.49	-0.02	6.22E-01	0.00	0.08	9.04E-07	10	14	14	8.98E-01	Testis
PTSD	ENSG00000166582.9	CENPV	-0.49	0.00	6.22E-01	0.02	0.18	2.68E-13	14	25	25	8.98E-01	Testis
PTSD	ENSG00000174007.7	CEP19	0.49	0.00	6.22E-01	0.03	0.31	8.31E-24	7	13	13	8.98E-01	Testis
PTSD	ENSG00000135040.15	NAA35	-0.49	-0.03	6.22E-01	0.00	0.03	7.02E-03	5	19	19	8.98E-01	Testis
PTSD	ENSG00000250969.1	RP11-364L4.3	-0.49	-0.01	6.22E-01	0.01	0.05	2.10E-04	1	1	1	8.98E-01	Testis
PTSD	ENSG00000084453.16	SLCO1A2	-0.49	-0.01	6.23E-01	0.00	0.02	2.01E-02	10	19	19	8.98E-01	Testis
PTSD	ENSG00000135541.20	AHI1	-0.49	-0.01	6.23E-01	0.01	0.39	9.49E-34	19	52	52	8.98E-01	Testis
PTSD	ENSG00000151151.5	IPMK	0.49	0.19	6.23E-01	0.00	0.02	2.98E-02	1	27	27	8.98E-01	Testis
PTSD	ENSG00000153064.11	BANK1	-0.49	-0.01	6.23E-01	0.00	0.07	1.64E-05	22	45	45	8.98E-01	Testis
PTSD	ENSG00000177302.14	TOP3A	-0.49	-0.01	6.23E-01	0.01	0.11	1.22E-08	26	44	44	8.98E-01	Testis
PTSD	ENSG00000015676.17	NUDCD3	0.49	0.01	6.23E-01	0.01	0.07	3.27E-06	64	67	67	8.98E-01	Testis
PTSD	ENSG00000243885.1	RP11-278L15.2	-0.49	-0.03	6.23E-01	0.00	0.03	8.94E-03	2	12	12	8.98E-01	Testis
PTSD	ENSG00000228488.1	AC092168.4	-0.49	-0.02	6.23E-01	0.00	0.12	5.75E-09	3	9	9	8.98E-01	Testis
PTSD	ENSG00000136720.6	HS6ST1	0.49	0.02	6.23E-01	0.00	0.04	5.45E-04	10	35	35	8.98E-01	Testis
PTSD	ENSG00000175003.12	SLC22A1	-0.49	0.00	6.23E-01	0.03	0.09	4.82E-07	38	62	62	8.98E-01	Testis
PTSD	ENSG00000228422.3	LINC00687	-0.49	-0.01	6.23E-01	0.01	0.13	5.78E-10	31	63	63	8.98E-01	Testis
PTSD	ENSG00000121933.18	TMIGD3	0.49	0.03	6.24E-01	0.00	0.09	3.72E-07	15	39	39	8.98E-01	Testis
PTSD	ENSG00000059588.9	TARBP1	0.49	0.01	6.24E-01	0.00	0.13	7.87E-10	31	68	68	8.98E-01	Testis
PTSD	ENSG00000105141.5	CASP14	0.49	0.02	6.24E-01	0.00	0.02	3.94E-02	3	11	11	8.98E-01	Testis
PTSD	ENSG00000282940.1	RP11-676F20.5	-0.49	0.00	6.24E-01	0.04	0.18	3.24E-13	41	72	72	8.98E-01	Testis
PTSD	ENSG00000143653.9	SCCPDH	-0.49	-0.05	6.24E-01	0.00	0.03	9.40E-03	18	34	34	8.98E-01	Testis
PTSD	ENSG00000149289.10	ZC3H12C	0.49	0.03	6.24E-01	0.00	0.02	3.76E-02	5	16	16	8.98E-01	Testis
PTSD	ENSG00000171954.12	CYP4F22	-0.49	-0.01	6.24E-01	0.01	0.25	7.04E-19	4	11	11	8.98E-01	Testis
PTSD	ENSG00000112116.9	IL17F	0.49	0.01	6.24E-01	0.01	0.21	2.13E-15	22	30	30	8.98E-01	Testis
PTSD	ENSG00000276409.4	CCL14	0.49	0.00	6.25E-01	0.02	0.11	2.35E-08	11	28	28	8.98E-01	Testis
PTSD	ENSG00000056050.6	HPF1	-0.49	-0.01	6.25E-01	0.00	0.06	5.03E-05	10	16	16	8.98E-01	Testis
PTSD	ENSG00000233534.1	RP1-38C16.2	-0.49	-0.15	6.25E-01	0.00	0.03	3.55E-03	1	30	30	8.98E-01	Testis
PTSD	ENSG00000229676.2	ZNF492	-0.49	0.00	6.25E-01	0.03	0.21	2.78E-15	72	106	106	8.98E-01	Testis
PTSD	ENSG00000180902.17	D2HGDH	-0.49	-0.02	6.25E-01	0.00	0.57	6.26E-56	5	24	24	8.98E-01	Testis
PTSD	ENSG00000185483.11	ROR1	-0.49	-0.01	6.25E-01	0.00	0.08	1.88E-06	6	21	21	8.98E-01	Testis
PTSD	ENSG00000128534.7	LSM8	0.49	0.01	6.25E-01	0.00	0.03	9.99E-03	50	61	61	8.99E-01	Testis
PTSD	ENSG00000138600.9	SPPL2A	0.49	0.62	6.26E-01	0.00	0.07	1.79E-05	1	14	14	8.99E-01	Testis
PTSD	ENSG00000163873.9	GRIK3	-0.49	0.00	6.26E-01	0.01	0.05	3.42E-04	20	43	43	8.99E-01	Testis
PTSD	ENSG00000130711.3	PRDM12	0.49	0.01	6.26E-01	0.01	0.02	2.28E-02	10	21	21	8.99E-01	Testis
PTSD	ENSG00000075651.15	PLD1	0.49	0.01	6.26E-01	0.01	0.13	8.67E-10	4	4	4	8.99E-01	Testis
PTSD	ENSG00000204653.9	ASPDH	0.49	0.01	6.26E-01	0.01	0.10	1.25E-07	8	16	16	8.99E-01	Testis
PTSD	ENSG00000171885.13	AQP4	-0.49	0.00	6.26E-01	0.05	0.25	4.95E-19	20	30	30	8.99E-01	Testis
PTSD	ENSG00000159111.12	MRPL10	0.49	0.01	6.26E-01	0.02	0.18	4.93E-13	18	28	28	8.99E-01	Testis
PTSD	ENSG00000251024.1	RP11-203B7.1	0.49	0.01	6.26E-01	0.01	0.17	1.01E-12	55	130	130	8.99E-01	Testis
PTSD	ENSG00000186153.16	WWOX	0.49	0.00	6.26E-01	0.05	0.28	3.56E-21	42	97	97	8.99E-01	Testis
PTSD	ENSG00000122033.14	MTIF3	0.49	0.00	6.26E-01	0.03	0.33	1.71E-27	25	35	35	8.99E-01	Testis
PTSD	ENSG00000140950.15	TLDC1	-0.49	0.00	6.26E-01	0.02	0.35	7.09E-29	13	48	48	8.99E-01	Testis
PTSD	ENSG00000253768.1	CTB-33O18.1	-0.49	-0.07	6.27E-01	0.00	0.08	1.79E-06	1	20	20	8.99E-01	Testis
PTSD	ENSG00000170017.12	ALCAM	0.49	0.04	6.27E-01	0.00	0.02	1.12E-02	4	22	22	8.99E-01	Testis
PTSD	ENSG00000256771.3	ZNF253	0.49	0.00	6.27E-01	0.02	0.18	6.40E-14	15	16	16	8.99E-01	Testis
PTSD	ENSG00000133703.11	KRAS	0.49	0.02	6.27E-01	0.00	0.04	5.96E-04	9	18	18	8.99E-01	Testis
PTSD	ENSG00000255151.2	GLYATL1P3	0.49	0.01	6.27E-01	0.00	0.02	2.89E-02	3	14	14	8.99E-01	Testis
PTSD	ENSG00000214113.10	LYRM4	0.49	0.01	6.27E-01	0.01	0.17	9.24E-13	45	101	101	8.99E-01	Testis
PTSD	ENSG00000230526.1	RP11-472G21.2	0.49	0.01	6.27E-01	0.00	0.02	1.41E-02	1	2	2	8.99E-01	Testis
PTSD	ENSG00000185432.11	METTL7A	0.49	0.01	6.27E-01	0.00	0.06	4.03E-05	11	19	19	8.99E-01	Testis
PTSD	ENSG00000228549.3	RP11-108M9.3	-0.49	-0.02	6.27E-01	0.00	0.09	4.02E-07	13	50	50	8.99E-01	Testis
PTSD	ENSG00000124145.6	SDC4	-0.49	-0.02	6.28E-01	0.00	0.07	7.55E-06	16	30	30	8.99E-01	Testis
PTSD	ENSG00000236295.1	AC007563.1	-0.49	-0.02	6.28E-01	0.00	0.09	5.90E-07	8	17	17	8.99E-01	Testis
PTSD	ENSG00000126878.12	AIF1L	0.49	0.00	6.28E-01	0.05	0.41	8.12E-37	5	8	8	8.99E-01	Testis
PTSD	ENSG00000168936.10	TMEM129	0.48	0.01	6.28E-01	0.01	0.23	5.34E-18	14	22	22	8.99E-01	Testis
PTSD	ENSG00000131374.14	TBC1D5	0.48	0.00	6.28E-01	0.02	0.22	5.61E-16	97	140	140	8.99E-01	Testis
PTSD	ENSG00000165685.8	TMEM52B	-0.48	-0.01	6.28E-01	0.01	0.20	8.17E-15	7	20	20	8.99E-01	Testis
PTSD	ENSG00000120094.6	HOXB1	0.48	0.00	6.28E-01	0.06	0.19	1.64E-14	17	19	19	8.99E-01	Testis
PTSD	ENSG00000163961.4	RNF168	-0.48	-0.04	6.28E-01	0.00	0.02	4.71E-02	2	2	2	8.99E-01	Testis
PTSD	ENSG00000167183.2	PRR15L	-0.48	0.00	6.28E-01	0.10	0.49	2.05E-44	31	49	49	8.99E-01	Testis
PTSD	ENSG00000144214.9	LYG1	0.48	0.01	6.29E-01	0.00	0.06	4.72E-05	4	9	9	8.99E-01	Testis
PTSD	ENSG00000237372.2	UNQ6494	-0.48	-0.01	6.29E-01	0.01	0.04	1.29E-03	13	17	17	8.99E-01	Testis
PTSD	ENSG00000164022.16	AIMP1	-0.48	-0.02	6.29E-01	0.00	0.07	1.55E-05	15	40	40	8.99E-01	Testis
PTSD	ENSG00000260001.6	TGFBR3L	-0.48	-0.01	6.29E-01	0.01	0.04	4.95E-04	17	24	24	8.99E-01	Testis
PTSD	ENSG00000232629.8	HLA-DQB2	0.48	0.00	6.29E-01	0.18	0.54	1.18E-50	35	54	54	8.99E-01	Testis
PTSD	ENSG00000196323.12	ZBTB44	-0.48	-0.03	6.29E-01	0.00	0.05	2.27E-04	22	54	54	8.99E-01	Testis
PTSD	ENSG00000119737.5	GPR75	0.48	0.03	6.29E-01	0.00	0.02	1.86E-02	5	25	25	8.99E-01	Testis
PTSD	ENSG00000135338.13	LCA5	0.48	0.01	6.29E-01	0.01	0.11	1.26E-08	26	47	47	8.99E-01	Testis
PTSD	ENSG00000154781.15	CCDC174	0.48	0.00	6.29E-01	0.03	0.43	1.28E-36	30	40	40	8.99E-01	Testis
PTSD	ENSG00000186090.10	HTR3D	0.48	0.00	6.29E-01	0.02	0.07	9.07E-06	8	8	8	8.99E-01	Testis
PTSD	ENSG00000095917.13	TPSD1	0.48	0.01	6.30E-01	0.00	0.47	1.34E-41	4	9	9	9.00E-01	Testis
PTSD	ENSG00000269038.1	AP001462.6	-0.48	-0.01	6.30E-01	0.01	0.07	2.18E-05	24	35	35	9.00E-01	Testis
PTSD	ENSG00000132323.8	ILKAP	0.48	0.07	6.30E-01	0.00	0.07	1.11E-05	11	24	24	9.00E-01	Testis
PTSD	ENSG00000141542.10	RAB40B	-0.48	-0.03	6.30E-01	0.00	0.05	3.39E-04	4	7	7	9.00E-01	Testis
PTSD	ENSG00000162878.12	PKDCC	-0.48	-0.03	6.31E-01	0.00	0.06	1.62E-05	5	21	21	9.01E-01	Testis
PTSD	ENSG00000152580.8	IGSF10	-0.48	0.00	6.31E-01	0.02	0.44	1.37E-37	21	31	31	9.01E-01	Testis
PTSD	ENSG00000248698.5	LINC01085	0.48	0.01	6.31E-01	0.00	0.17	6.60E-13	4	50	50	9.01E-01	Testis
PTSD	ENSG00000101751.10	POLI	-0.48	0.00	6.31E-01	0.02	0.34	8.69E-28	14	23	23	9.01E-01	Testis
PTSD	ENSG00000267564.1	RP11-128P17.3	-0.48	-0.01	6.31E-01	0.01	0.11	4.97E-08	53	76	76	9.01E-01	Testis
PTSD	ENSG00000152464.14	RPP38	0.48	0.01	6.31E-01	0.00	0.13	2.49E-10	24	44	44	9.01E-01	Testis
PTSD	ENSG00000258803.1	RP11-624J12.1	-0.48	0.00	6.32E-01	0.04	0.33	3.22E-25	5	18	18	9.01E-01	Testis
PTSD	ENSG00000179921.14	GPBAR1	-0.48	0.00	6.32E-01	0.15	0.58	1.45E-58	19	32	32	9.01E-01	Testis
PTSD	ENSG00000100170.9	SLC5A1	-0.48	-0.03	6.32E-01	0.00	0.04	5.23E-04	3	15	15	9.01E-01	Testis
PTSD	ENSG00000163686.14	ABHD6	-0.48	-0.01	6.32E-01	0.01	0.15	1.07E-11	5	9	9	9.01E-01	Testis
PTSD	ENSG00000160207.8	HSF2BP	0.48	0.04	6.32E-01	0.00	0.23	7.86E-18	10	36	36	9.01E-01	Testis
PTSD	ENSG00000223530.1	AC012506.1	-0.48	0.00	6.32E-01	0.02	0.10	3.75E-08	13	23	23	9.01E-01	Testis
PTSD	ENSG00000276043.4	UHRF1	0.48	0.02	6.32E-01	0.00	0.04	2.03E-03	22	52	52	9.01E-01	Testis
PTSD	ENSG00000189366.9	ALG1L	0.48	0.00	6.32E-01	0.03	0.05	1.14E-04	27	59	59	9.01E-01	Testis
PTSD	ENSG00000213672.7	NCKIPSD	0.48	0.01	6.32E-01	0.01	0.22	1.84E-16	7	10	10	9.01E-01	Testis
PTSD	ENSG00000223496.2	EXOSC6	-0.48	-0.02	6.32E-01	0.00	0.33	3.71E-26	6	17	17	9.01E-01	Testis
PTSD	ENSG00000005700.14	IBTK	-0.48	-0.01	6.33E-01	0.00	0.03	2.88E-03	46	56	56	9.01E-01	Testis
PTSD	ENSG00000167769.4	ACER1	0.48	0.01	6.33E-01	0.01	0.08	3.52E-06	4	4	4	9.01E-01	Testis
PTSD	ENSG00000187650.3	VMAC	-0.48	0.00	6.33E-01	0.01	0.09	6.24E-07	18	38	38	9.01E-01	Testis
PTSD	ENSG00000184154.13	LRTOMT	-0.48	-0.02	6.33E-01	0.00	0.03	3.12E-03	6	20	20	9.01E-01	Testis
PTSD	ENSG00000100154.14	TTC28	0.48	0.01	6.33E-01	0.01	0.20	4.13E-15	7	18	18	9.01E-01	Testis
PTSD	ENSG00000188086.13	PRSS45	-0.48	0.00	6.33E-01	0.06	0.52	1.02E-48	5	12	12	9.01E-01	Testis
PTSD	ENSG00000211456.10	SACM1L	-0.48	-0.03	6.33E-01	0.00	0.07	6.26E-06	6	19	19	9.01E-01	Testis
PTSD	ENSG00000100014.19	SPECC1L	0.48	0.05	6.33E-01	0.00	0.04	5.36E-04	12	27	27	9.01E-01	Testis
PTSD	ENSG00000256427.1	RP11-118B22.4	0.48	0.02	6.33E-01	0.00	0.32	1.75E-25	2	55	55	9.01E-01	Testis
PTSD	ENSG00000173068.17	BNC2	-0.48	-0.02	6.33E-01	0.00	0.10	1.22E-07	7	28	28	9.01E-01	Testis
PTSD	ENSG00000065150.18	IPO5	-0.48	-0.51	6.33E-01	0.00	0.03	4.32E-03	1	9	9	9.01E-01	Testis
PTSD	ENSG00000162804.13	SNED1	-0.48	-0.03	6.34E-01	0.00	0.05	3.32E-04	7	25	25	9.01E-01	Testis
PTSD	ENSG00000151632.17	AKR1C2	-0.48	0.00	6.34E-01	0.11	0.46	1.70E-40	34	65	65	9.01E-01	Testis
PTSD	ENSG00000259459.5	RP11-321G12.1	-0.48	-0.01	6.34E-01	0.00	0.09	2.09E-07	7	12	12	9.01E-01	Testis
PTSD	ENSG00000228351.1	AC018832.1	-0.48	-0.04	6.34E-01	0.00	0.01	4.68E-02	4	25	25	9.02E-01	Testis
PTSD	ENSG00000184206.11	GOLGA6L4	0.48	0.00	6.34E-01	0.05	0.08	5.46E-06	27	42	42	9.02E-01	Testis
PTSD	ENSG00000169154.5	GOT1L1	-0.48	-0.05	6.35E-01	0.00	0.11	2.01E-08	5	19	19	9.02E-01	Testis
PTSD	ENSG00000164929.16	BAALC	0.48	0.01	6.35E-01	0.00	0.03	3.99E-03	2	3	3	9.02E-01	Testis
PTSD	ENSG00000121390.18	PSPC1	-0.48	-0.01	6.35E-01	0.00	0.08	2.14E-06	26	47	47	9.02E-01	Testis
PTSD	ENSG00000021355.12	SERPINB1	0.47	0.01	6.35E-01	0.00	0.10	7.38E-08	53	98	98	9.02E-01	Testis
PTSD	ENSG00000184428.12	TOP1MT	-0.47	0.00	6.35E-01	0.05	0.19	1.66E-14	22	42	42	9.02E-01	Testis
PTSD	ENSG00000128512.20	DOCK4	-0.47	-0.04	6.35E-01	0.00	0.04	8.29E-04	4	10	10	9.02E-01	Testis
PTSD	ENSG00000265692.1	LINC01970	0.47	0.03	6.35E-01	0.00	0.04	2.08E-03	2	2	2	9.02E-01	Testis
PTSD	ENSG00000158887.15	MPZ	0.47	0.01	6.35E-01	0.01	0.05	2.16E-04	4	7	7	9.02E-01	Testis
PTSD	ENSG00000181472.4	ZBTB2	-0.47	-0.01	6.36E-01	0.00	0.02	3.92E-02	4	8	8	9.02E-01	Testis
PTSD	ENSG00000010610.9	CD4	-0.47	0.00	6.36E-01	0.03	0.34	9.33E-27	4	4	4	9.02E-01	Testis
PTSD	ENSG00000261176.1	RP11-2L4.1	-0.47	-0.02	6.36E-01	0.00	0.10	1.49E-07	4	18	18	9.02E-01	Testis
PTSD	ENSG00000101421.3	CHMP4B	0.47	0.01	6.36E-01	0.01	0.05	3.89E-04	21	52	52	9.03E-01	Testis
PTSD	ENSG00000188375.4	H3F3C	-0.47	-0.04	6.36E-01	0.00	0.23	1.07E-16	8	25	25	9.03E-01	Testis
PTSD	ENSG00000167920.8	TMEM99	0.47	0.03	6.37E-01	0.00	0.02	2.64E-02	20	26	26	9.03E-01	Testis
PTSD	ENSG00000165730.14	STOX1	0.47	0.01	6.37E-01	0.01	0.13	2.22E-09	20	32	32	9.03E-01	Testis
PTSD	ENSG00000172197.10	MBOAT1	0.47	0.01	6.37E-01	0.00	0.02	2.08E-02	20	51	51	9.03E-01	Testis
PTSD	ENSG00000259130.1	RP11-219E7.3	0.47	0.00	6.37E-01	0.02	0.20	7.72E-15	6	13	13	9.03E-01	Testis
PTSD	ENSG00000264727.1	RP11-680C21.1	0.47	0.01	6.37E-01	0.00	0.05	2.12E-04	20	37	37	9.03E-01	Testis
PTSD	ENSG00000044115.20	CTNNA1	-0.47	-0.02	6.37E-01	0.00	0.15	2.96E-11	10	29	29	9.03E-01	Testis
PTSD	ENSG00000100031.18	GGT1	0.47	0.02	6.37E-01	0.00	0.31	3.30E-24	8	28	28	9.03E-01	Testis
PTSD	ENSG00000171345.13	KRT19	0.47	0.01	6.37E-01	0.01	0.10	5.56E-08	9	12	12	9.03E-01	Testis
PTSD	ENSG00000125991.19	ERGIC3	-0.47	-0.01	6.37E-01	0.00	0.04	1.41E-03	47	59	59	9.03E-01	Testis
PTSD	ENSG00000147697.8	GSDMC	0.47	0.01	6.37E-01	0.01	0.03	2.56E-03	14	24	24	9.03E-01	Testis
PTSD	ENSG00000011114.14	BTBD7	0.47	0.01	6.38E-01	0.01	0.24	6.16E-18	14	43	43	9.03E-01	Testis
PTSD	ENSG00000239713.8	APOBEC3G	-0.47	-0.04	6.38E-01	0.00	0.06	1.19E-04	11	29	29	9.03E-01	Testis
PTSD	ENSG00000164051.13	CCDC51	-0.47	-0.02	6.38E-01	0.00	0.03	6.25E-03	7	10	10	9.03E-01	Testis
PTSD	ENSG00000272810.1	U91328.22	0.47	0.00	6.38E-01	0.03	0.06	2.87E-05	33	45	45	9.03E-01	Testis
PTSD	ENSG00000183831.6	ANKRD45	0.47	0.02	6.38E-01	0.00	0.39	1.43E-33	12	32	32	9.03E-01	Testis
PTSD	ENSG00000146729.9	GBAS	0.47	0.02	6.38E-01	0.00	0.05	1.19E-04	18	29	29	9.03E-01	Testis
PTSD	ENSG00000232170.5	LINC00708	-0.47	0.00	6.39E-01	0.03	0.13	1.08E-10	9	15	15	9.03E-01	Testis
PTSD	ENSG00000146067.15	FAM193B	-0.47	-0.19	6.39E-01	0.00	0.05	1.32E-04	2	6	6	9.03E-01	Testis
PTSD	ENSG00000150687.11	PRSS23	-0.47	-0.01	6.39E-01	0.00	0.03	7.18E-03	23	35	35	9.03E-01	Testis
PTSD	ENSG00000213903.8	LTB4R	0.47	0.02	6.39E-01	0.00	0.46	4.10E-40	6	29	29	9.03E-01	Testis
PTSD	ENSG00000109927.9	TECTA	-0.47	-0.01	6.39E-01	0.00	0.05	1.71E-04	5	6	6	9.03E-01	Testis
PTSD	ENSG00000224559.2	LINC01087	-0.47	-0.01	6.39E-01	0.00	0.17	1.66E-12	4	26	26	9.03E-01	Testis
PTSD	ENSG00000223658.7	C1GALT1C1L	-0.47	-0.01	6.39E-01	0.00	0.16	9.81E-13	10	23	23	9.03E-01	Testis
PTSD	ENSG00000110060.8	PUS3	0.47	0.01	6.39E-01	0.00	0.10	2.42E-07	12	18	18	9.03E-01	Testis
PTSD	ENSG00000065308.4	TRAM2	-0.47	-0.02	6.39E-01	0.00	0.08	2.02E-06	20	41	41	9.03E-01	Testis
PTSD	ENSG00000100095.18	SEZ6L	0.47	0.02	6.40E-01	0.00	0.03	5.53E-03	3	12	12	9.03E-01	Testis
PTSD	ENSG00000152784.15	PRDM8	-0.47	-0.01	6.40E-01	0.00	0.14	5.34E-10	13	24	24	9.03E-01	Testis
PTSD	ENSG00000132406.11	TMEM128	0.47	0.01	6.40E-01	0.01	0.15	5.54E-11	30	64	64	9.03E-01	Testis
PTSD	ENSG00000259981.1	AF096876.1	0.47	0.01	6.40E-01	0.01	0.11	1.28E-08	51	76	76	9.03E-01	Testis
PTSD	ENSG00000134326.11	CMPK2	0.47	0.03	6.40E-01	0.00	0.05	4.95E-04	3	9	9	9.03E-01	Testis
PTSD	ENSG00000116906.11	GNPAT	0.47	0.03	6.40E-01	0.00	0.02	1.14E-02	6	18	18	9.04E-01	Testis
PTSD	ENSG00000251506.1	CTD-2247C11.2	0.47	0.00	6.40E-01	0.04	0.25	2.15E-19	6	20	20	9.04E-01	Testis
PTSD	ENSG00000157483.8	MYO1E	0.47	0.01	6.40E-01	0.00	0.05	4.00E-04	16	27	27	9.04E-01	Testis
PTSD	ENSG00000167531.6	LALBA	-0.47	0.00	6.41E-01	0.01	0.18	2.09E-13	14	27	27	9.04E-01	Testis
PTSD	ENSG00000228561.2	RP11-114M1.1	-0.47	-0.02	6.41E-01	0.00	0.10	1.14E-07	2	15	15	9.04E-01	Testis
PTSD	ENSG00000155816.19	FMN2	0.47	0.01	6.41E-01	0.01	0.09	6.33E-07	25	45	45	9.04E-01	Testis
PTSD	ENSG00000137154.12	RPS6	-0.47	-0.01	6.41E-01	0.00	0.10	1.06E-07	6	18	18	9.04E-01	Testis
PTSD	ENSG00000241792.1	RP11-501O2.1	-0.47	-0.01	6.41E-01	0.01	0.26	1.24E-19	37	86	86	9.04E-01	Testis
PTSD	ENSG00000274922.1	RP11-88E10.5	-0.47	-0.01	6.41E-01	0.00	0.30	2.15E-24	13	34	34	9.04E-01	Testis
PTSD	ENSG00000011376.9	LARS2	-0.47	-0.01	6.41E-01	0.01	0.39	6.91E-32	8	23	23	9.04E-01	Testis
PTSD	ENSG00000159685.10	CHCHD6	0.47	0.09	6.42E-01	0.00	0.19	2.68E-14	18	39	39	9.05E-01	Testis
PTSD	ENSG00000272541.1	XXbac-BPGBPG55C20.1	-0.47	-0.01	6.42E-01	0.01	0.23	2.37E-17	17	42	42	9.05E-01	Testis
PTSD	ENSG00000167740.9	CYB5D2	-0.46	-0.04	6.42E-01	0.00	0.21	1.07E-15	1	36	36	9.05E-01	Testis
PTSD	ENSG00000232225.6	LINC01047	0.46	0.00	6.42E-01	0.14	0.37	4.61E-30	47	56	56	9.05E-01	Testis
PTSD	ENSG00000157322.17	CLEC18A	-0.46	-0.01	6.42E-01	0.01	0.32	2.83E-25	16	41	41	9.05E-01	Testis
PTSD	ENSG00000101161.7	PRPF6	-0.46	-0.02	6.42E-01	0.00	0.04	6.18E-04	29	40	40	9.05E-01	Testis
PTSD	ENSG00000055732.12	MCOLN3	0.46	0.00	6.42E-01	0.05	0.18	1.84E-13	34	52	52	9.05E-01	Testis
PTSD	ENSG00000128482.15	RNF112	0.46	0.01	6.43E-01	0.00	0.39	2.26E-32	10	18	18	9.05E-01	Testis
PTSD	ENSG00000181007.8	ZFP82	0.46	0.00	6.43E-01	0.02	0.04	5.03E-04	20	26	26	9.05E-01	Testis
PTSD	ENSG00000142669.14	SH3BGRL3	-0.46	-0.08	6.43E-01	0.00	0.02	3.68E-02	5	7	7	9.05E-01	Testis
PTSD	ENSG00000135902.9	CHRND	-0.46	0.00	6.43E-01	0.01	0.03	5.99E-03	37	50	50	9.05E-01	Testis
PTSD	ENSG00000122705.16	CLTA	0.46	0.01	6.43E-01	0.00	0.04	1.59E-03	24	38	38	9.05E-01	Testis
PTSD	ENSG00000130226.16	DPP6	-0.46	-0.01	6.43E-01	0.00	0.09	5.94E-07	11	24	24	9.05E-01	Testis
PTSD	ENSG00000128394.16	APOBEC3F	0.46	0.03	6.43E-01	0.00	0.08	3.08E-06	2	6	6	9.05E-01	Testis
PTSD	ENSG00000185013.16	NT5C1B	0.46	0.01	6.44E-01	0.00	0.24	4.83E-19	7	18	18	9.05E-01	Testis
PTSD	ENSG00000169609.13	C15orf40	0.46	0.01	6.44E-01	0.00	0.24	6.06E-19	4	12	12	9.05E-01	Testis
PTSD	ENSG00000109047.7	RCVRN	0.46	0.01	6.44E-01	0.00	0.41	5.84E-34	7	37	37	9.05E-01	Testis
PTSD	ENSG00000153015.15	CWC27	-0.46	-0.01	6.44E-01	0.00	0.25	4.56E-19	52	78	78	9.05E-01	Testis
PTSD	ENSG00000236854.1	AL121656.5	0.46	0.01	6.44E-01	0.01	0.27	6.53E-21	39	93	93	9.05E-01	Testis
PTSD	ENSG00000263382.1	RP11-552O4.1	0.46	0.03	6.44E-01	0.00	0.16	6.84E-12	3	9	9	9.05E-01	Testis
PTSD	ENSG00000260030.1	RP11-686F15.2	0.46	0.05	6.44E-01	0.00	0.02	1.81E-02	3	12	12	9.05E-01	Testis
PTSD	ENSG00000256576.2	RP13-977J11.2	-0.46	-0.02	6.44E-01	0.00	0.25	1.49E-18	2	11	11	9.05E-01	Testis
PTSD	ENSG00000214063.10	TSPAN4	-0.46	-1.42	6.45E-01	0.00	0.05	4.19E-04	1	5	5	9.05E-01	Testis
PTSD	ENSG00000128709.12	HOXD9	0.46	0.05	6.45E-01	0.00	0.05	2.51E-04	2	5	5	9.05E-01	Testis
PTSD	ENSG00000241954.1	RP1-149A16.17	0.46	0.00	6.45E-01	0.02	0.12	2.14E-09	8	9	9	9.05E-01	Testis
PTSD	ENSG00000183496.5	MEX3B	0.46	0.02	6.45E-01	0.00	0.06	5.80E-05	9	27	27	9.05E-01	Testis
PTSD	ENSG00000027075.14	PRKCH	0.46	0.01	6.45E-01	0.01	0.02	1.64E-02	21	38	38	9.05E-01	Testis
PTSD	ENSG00000224371.5	RP11-235G24.1	-0.46	-0.01	6.45E-01	0.00	0.02	1.04E-02	1	10	10	9.05E-01	Testis
PTSD	ENSG00000249481.6	SPATS1	-0.46	-0.01	6.45E-01	0.00	0.11	3.95E-08	10	12	12	9.05E-01	Testis
PTSD	ENSG00000105443.13	CYTH2	-0.46	-0.01	6.46E-01	0.00	0.06	2.91E-05	11	29	29	9.05E-01	Testis
PTSD	ENSG00000134575.9	ACP2	0.46	0.01	6.46E-01	0.00	0.05	2.65E-04	4	5	5	9.05E-01	Testis
PTSD	ENSG00000271943.1	RP11-222K16.1	0.46	0.01	6.46E-01	0.01	0.30	4.28E-23	13	36	36	9.05E-01	Testis
PTSD	ENSG00000135318.11	NT5E	0.46	0.01	6.46E-01	0.00	0.12	2.03E-09	36	36	36	9.05E-01	Testis
PTSD	ENSG00000104938.16	CLEC4M	0.46	0.00	6.46E-01	0.09	0.46	9.05E-40	20	26	26	9.05E-01	Testis
PTSD	ENSG00000125871.13	MGME1	-0.46	-0.01	6.46E-01	0.01	0.22	1.94E-16	5	21	21	9.05E-01	Testis
PTSD	ENSG00000156042.17	CFAP70	-0.46	-0.01	6.46E-01	0.00	0.03	7.38E-03	40	85	85	9.05E-01	Testis
PTSD	ENSG00000153294.11	ADGRF4	-0.46	0.00	6.46E-01	0.13	0.39	1.39E-31	65	68	68	9.05E-01	Testis
PTSD	ENSG00000065609.14	SNAP91	-0.46	-0.01	6.46E-01	0.00	0.08	7.70E-07	17	24	24	9.05E-01	Testis
PTSD	ENSG00000263002.7	ZNF234	-0.46	0.00	6.46E-01	0.11	0.39	3.14E-32	29	47	47	9.05E-01	Testis
PTSD	ENSG00000221818.8	EBF2	-0.46	-0.01	6.46E-01	0.01	0.08	3.28E-06	16	46	46	9.05E-01	Testis
PTSD	ENSG00000117461.14	PIK3R3	0.46	0.01	6.46E-01	0.01	0.08	3.27E-06	73	74	74	9.05E-01	Testis
PTSD	ENSG00000152953.12	STK32B	0.46	0.00	6.46E-01	0.02	0.50	3.87E-46	17	42	42	9.05E-01	Testis
PTSD	ENSG00000166546.13	BEAN1	-0.46	-0.01	6.46E-01	0.00	0.02	2.86E-02	5	9	9	9.05E-01	Testis
PTSD	ENSG00000101452.14	DHX35	-0.46	0.00	6.46E-01	0.01	0.32	7.55E-25	15	18	18	9.05E-01	Testis
PTSD	ENSG00000244165.1	P2RY11	0.46	0.02	6.47E-01	0.00	0.06	2.32E-05	5	29	29	9.05E-01	Testis
PTSD	ENSG00000135316.17	SYNCRIP	-0.46	-0.06	6.47E-01	0.00	0.03	1.01E-02	14	44	44	9.06E-01	Testis
PTSD	ENSG00000016402.13	IL20RA	-0.46	-0.01	6.47E-01	0.00	0.05	2.32E-04	3	5	5	9.06E-01	Testis
PTSD	ENSG00000164309.14	CMYA5	-0.46	-0.01	6.47E-01	0.00	0.04	6.22E-04	6	14	14	9.06E-01	Testis
PTSD	ENSG00000123737.12	EXOSC9	-0.46	-0.01	6.47E-01	0.01	0.15	3.63E-11	9	31	31	9.06E-01	Testis
PTSD	ENSG00000249961.9	TERB1	0.46	0.02	6.47E-01	0.00	0.16	6.24E-12	19	35	35	9.06E-01	Testis
PTSD	ENSG00000251623.1	RP11-826N14.4	0.46	0.04	6.47E-01	0.00	0.07	2.60E-05	2	6	6	9.06E-01	Testis
PTSD	ENSG00000223396.2	RP11-134G8.5	0.46	0.03	6.47E-01	0.00	0.03	7.57E-03	1	4	4	9.06E-01	Testis
PTSD	ENSG00000273335.1	RP11-61L19.2	-0.46	0.00	6.47E-01	0.05	0.28	3.13E-21	8	13	13	9.06E-01	Testis
PTSD	ENSG00000197362.14	ZNF786	0.46	0.01	6.48E-01	0.01	0.07	1.47E-05	15	30	30	9.06E-01	Testis
PTSD	ENSG00000166347.18	CYB5A	-0.46	-0.01	6.48E-01	0.01	0.12	9.36E-09	36	76	76	9.06E-01	Testis
PTSD	ENSG00000133466.13	C1QTNF6	0.46	0.00	6.48E-01	0.04	0.57	6.05E-59	14	36	36	9.06E-01	Testis
PTSD	ENSG00000166111.9	SVOP	-0.46	0.00	6.48E-01	0.04	0.34	5.56E-27	16	28	28	9.06E-01	Testis
PTSD	ENSG00000029534.19	ANK1	-0.46	-0.11	6.48E-01	0.00	0.05	1.56E-04	2	10	10	9.06E-01	Testis
PTSD	ENSG00000100568.10	VTI1B	0.46	0.19	6.48E-01	0.00	0.11	2.41E-09	1	8	8	9.06E-01	Testis
PTSD	ENSG00000101182.14	PSMA7	0.46	0.03	6.48E-01	0.00	0.04	1.01E-03	10	42	42	9.06E-01	Testis
PTSD	ENSG00000143437.20	ARNT	-0.46	-0.02	6.48E-01	0.00	0.05	1.72E-04	38	72	72	9.06E-01	Testis
PTSD	ENSG00000226363.3	HAGLROS	0.46	0.01	6.49E-01	0.01	0.09	2.88E-07	39	87	87	9.06E-01	Testis
PTSD	ENSG00000166012.16	TAF1D	0.46	0.02	6.49E-01	0.00	0.05	4.42E-04	10	11	11	9.06E-01	Testis
PTSD	ENSG00000256343.7	RP11-662M24.1	-0.46	-0.01	6.49E-01	0.00	0.15	8.43E-12	17	47	47	9.06E-01	Testis
PTSD	ENSG00000237807.3	RP11-400K9.4	-0.46	-0.02	6.49E-01	0.00	0.10	1.65E-07	28	53	53	9.06E-01	Testis
PTSD	ENSG00000132313.14	MRPL35	-0.46	0.00	6.49E-01	0.03	0.31	1.01E-24	24	29	29	9.06E-01	Testis
PTSD	ENSG00000152078.9	TMEM56	-0.46	-0.04	6.49E-01	0.00	0.25	1.28E-18	1	38	38	9.06E-01	Testis
PTSD	ENSG00000183891.5	TTC32	0.46	0.01	6.49E-01	0.01	0.39	7.94E-33	8	18	18	9.06E-01	Testis
PTSD	ENSG00000169856.8	ONECUT1	-0.45	-0.02	6.49E-01	0.00	0.10	7.07E-08	10	33	33	9.06E-01	Testis
PTSD	ENSG00000137731.13	FXYD2	0.45	0.01	6.49E-01	0.01	0.21	5.46E-16	30	54	54	9.06E-01	Testis
PTSD	ENSG00000158480.10	SPATA2	0.45	0.01	6.50E-01	0.00	0.09	6.72E-07	27	45	45	9.06E-01	Testis
PTSD	ENSG00000187010.19	RHD	0.45	0.00	6.50E-01	0.27	0.55	2.26E-53	24	47	47	9.06E-01	Testis
PTSD	ENSG00000123983.13	ACSL3	0.45	0.03	6.50E-01	0.00	0.15	2.74E-11	2	5	5	9.06E-01	Testis
PTSD	ENSG00000070413.19	DGCR2	0.45	0.02	6.50E-01	0.00	0.10	1.97E-07	1	4	4	9.07E-01	Testis
PTSD	ENSG00000068615.17	REEP1	-0.45	-0.02	6.50E-01	0.00	0.07	1.92E-05	20	30	30	9.07E-01	Testis
PTSD	ENSG00000147533.16	GOLGA7	-0.45	-0.01	6.51E-01	0.00	0.12	4.05E-09	10	17	17	9.07E-01	Testis
PTSD	ENSG00000164124.10	TMEM144	0.45	0.02	6.51E-01	0.00	0.04	7.46E-04	15	20	20	9.07E-01	Testis
PTSD	ENSG00000146054.17	TRIM7	0.45	0.00	6.51E-01	0.03	0.08	1.47E-06	41	65	65	9.07E-01	Testis
PTSD	ENSG00000251536.2	RP11-572C21.1	-0.45	0.00	6.51E-01	0.02	0.43	2.10E-37	4	17	17	9.07E-01	Testis
PTSD	ENSG00000255447.1	CTD-2210P24.6	0.45	0.02	6.51E-01	0.00	0.10	1.46E-07	10	18	18	9.07E-01	Testis
PTSD	ENSG00000256424.1	RP11-495K9.7	0.45	0.00	6.51E-01	0.03	0.37	2.68E-31	6	9	9	9.07E-01	Testis
PTSD	ENSG00000129103.17	SUMF2	0.45	0.01	6.51E-01	0.00	0.14	4.52E-10	19	29	29	9.07E-01	Testis
PTSD	ENSG00000182919.14	C11orf54	0.45	0.00	6.51E-01	0.04	0.33	2.27E-26	11	12	12	9.07E-01	Testis
PTSD	ENSG00000197826.11	C4orf22	-0.45	-0.06	6.51E-01	0.00	0.50	1.75E-46	6	27	27	9.07E-01	Testis
PTSD	ENSG00000267215.1	RP11-685A21.1	0.45	0.00	6.51E-01	0.02	0.13	7.69E-10	14	25	25	9.07E-01	Testis
PTSD	ENSG00000233048.1	LINC01722	0.45	0.01	6.51E-01	0.00	0.17	1.46E-12	35	50	50	9.07E-01	Testis
PTSD	ENSG00000262468.5	LINC01569	0.45	0.03	6.51E-01	0.00	0.04	1.22E-03	2	6	6	9.07E-01	Testis
PTSD	ENSG00000212128.2	TAS2R13	-0.45	-0.01	6.51E-01	0.01	0.02	1.66E-02	9	11	11	9.07E-01	Testis
PTSD	ENSG00000206043.6	C18orf63	-0.45	-0.05	6.52E-01	0.00	0.02	3.12E-02	15	19	19	9.07E-01	Testis
PTSD	ENSG00000078053.16	AMPH	-0.45	-0.01	6.52E-01	0.01	0.07	1.55E-05	5	17	17	9.07E-01	Testis
PTSD	ENSG00000147647.12	DPYS	0.45	0.01	6.52E-01	0.00	0.08	3.69E-06	13	29	29	9.07E-01	Testis
PTSD	ENSG00000174744.13	BRMS1	0.45	0.01	6.52E-01	0.00	0.03	3.00E-03	8	13	13	9.07E-01	Testis
PTSD	ENSG00000107242.17	PIP5K1B	-0.45	-0.01	6.52E-01	0.00	0.10	7.39E-08	21	37	37	9.07E-01	Testis
PTSD	ENSG00000228741.2	SPATA13	0.45	0.01	6.52E-01	0.00	0.06	3.09E-05	4	7	7	9.07E-01	Testis
PTSD	ENSG00000236427.1	RP11-107M16.2	0.45	0.01	6.52E-01	0.00	0.12	3.03E-09	46	61	61	9.07E-01	Testis
PTSD	ENSG00000123453.17	SARDH	0.45	0.01	6.53E-01	0.00	0.06	4.07E-05	13	31	31	9.07E-01	Testis
PTSD	ENSG00000104043.14	ATP8B4	-0.45	0.00	6.53E-01	0.03	0.20	1.03E-14	15	18	18	9.07E-01	Testis
PTSD	ENSG00000007038.10	PRSS21	-0.45	-0.03	6.53E-01	0.00	0.08	6.09E-06	5	21	21	9.07E-01	Testis
PTSD	ENSG00000177156.10	TALDO1	-0.45	-0.01	6.53E-01	0.00	0.09	1.08E-06	11	14	14	9.07E-01	Testis
PTSD	ENSG00000225703.1	AC005522.7	0.45	0.01	6.53E-01	0.00	0.17	9.37E-13	17	40	40	9.07E-01	Testis
PTSD	ENSG00000236700.5	LINC01010	-0.45	-0.01	6.53E-01	0.00	0.47	7.56E-42	2	11	11	9.07E-01	Testis
PTSD	ENSG00000245059.2	RP11-303E16.7	-0.45	-0.01	6.53E-01	0.00	0.02	2.08E-02	24	33	33	9.07E-01	Testis
PTSD	ENSG00000129007.14	CALML4	-0.45	-0.01	6.53E-01	0.00	0.05	2.26E-04	4	4	4	9.07E-01	Testis
PTSD	ENSG00000181031.15	RPH3AL	-0.45	-0.01	6.53E-01	0.01	0.22	6.53E-17	8	26	26	9.07E-01	Testis
PTSD	ENSG00000179133.12	C10orf67	-0.45	-0.06	6.54E-01	0.00	0.02	2.45E-02	1	4	4	9.07E-01	Testis
PTSD	ENSG00000135069.13	PSAT1	-0.45	-0.01	6.54E-01	0.00	0.09	5.99E-07	9	35	35	9.07E-01	Testis
PTSD	ENSG00000155636.14	RBM45	0.45	0.01	6.54E-01	0.00	0.05	1.28E-04	20	29	29	9.07E-01	Testis
PTSD	ENSG00000251258.1	RFPL4B	-0.45	-0.04	6.54E-01	0.00	0.11	1.71E-08	1	7	7	9.07E-01	Testis
PTSD	ENSG00000112667.12	DNPH1	0.45	0.01	6.54E-01	0.02	0.17	1.25E-12	18	34	34	9.07E-01	Testis
PTSD	ENSG00000236387.1	RP11-307O10.1	-0.45	-0.05	6.54E-01	0.00	0.39	2.30E-31	4	29	29	9.07E-01	Testis
PTSD	ENSG00000259594.5	CTD-2034I4.2	-0.45	-0.01	6.54E-01	0.01	0.02	2.33E-02	9	13	13	9.07E-01	Testis
PTSD	ENSG00000267316.5	RP11-879F14.3	0.45	0.02	6.54E-01	0.00	0.18	2.65E-13	14	27	27	9.07E-01	Testis
PTSD	ENSG00000127311.9	HELB	0.45	0.00	6.54E-01	0.03	0.45	2.00E-39	13	25	25	9.07E-01	Testis
PTSD	ENSG00000164284.14	GRPEL2	0.45	0.01	6.54E-01	0.01	0.09	2.40E-07	12	25	25	9.07E-01	Testis
PTSD	ENSG00000023228.13	NDUFS1	0.45	0.04	6.54E-01	0.00	0.03	4.28E-03	3	4	4	9.07E-01	Testis
PTSD	ENSG00000125124.11	BBS2	-0.45	0.00	6.54E-01	0.03	0.26	2.80E-20	18	26	26	9.07E-01	Testis
PTSD	ENSG00000126005.16	MMP24-AS1	0.45	0.00	6.54E-01	0.07	0.40	1.63E-34	35	44	44	9.07E-01	Testis
PTSD	ENSG00000236392.2	AC100848.1	0.45	0.01	6.54E-01	0.00	0.13	9.13E-10	51	74	74	9.07E-01	Testis
PTSD	ENSG00000274173.1	RP4-568C11.4	0.45	0.00	6.54E-01	0.16	0.41	2.13E-35	10	21	21	9.07E-01	Testis
PTSD	ENSG00000165113.12	GKAP1	-0.45	-0.04	6.55E-01	0.00	0.09	1.09E-06	10	34	34	9.07E-01	Testis
PTSD	ENSG00000204442.3	FAM155A	0.45	0.03	6.55E-01	0.00	0.13	1.73E-10	10	50	50	9.07E-01	Testis
PTSD	ENSG00000240230.5	COX19	-0.45	0.00	6.55E-01	0.02	0.19	4.03E-14	14	20	20	9.07E-01	Testis
PTSD	ENSG00000221890.3	NPTXR	0.45	0.02	6.55E-01	0.00	0.03	3.13E-03	2	2	2	9.07E-01	Testis
PTSD	ENSG00000265547.1	RP11-293E1.2	0.45	0.01	6.55E-01	0.00	0.03	4.02E-03	8	15	15	9.07E-01	Testis
PTSD	ENSG00000249685.1	RP11-360F5.3	-0.45	0.00	6.55E-01	0.01	0.05	9.48E-05	28	29	29	9.07E-01	Testis
PTSD	ENSG00000171503.11	ETFDH	-0.45	-0.01	6.55E-01	0.01	0.07	1.50E-05	11	17	17	9.07E-01	Testis
PTSD	ENSG00000158292.6	GPR153	-0.45	0.00	6.55E-01	0.02	0.10	1.12E-07	20	40	40	9.07E-01	Testis
PTSD	ENSG00000010310.8	GIPR	0.45	0.01	6.55E-01	0.00	0.08	5.21E-06	2	12	12	9.07E-01	Testis
PTSD	ENSG00000196335.12	STK31	-0.45	-0.01	6.56E-01	0.00	0.29	8.33E-23	24	54	54	9.07E-01	Testis
PTSD	ENSG00000151575.14	TEX9	0.45	0.02	6.56E-01	0.00	0.13	9.41E-10	26	47	47	9.07E-01	Testis
PTSD	ENSG00000250682.5	LINC00491	0.45	0.01	6.56E-01	0.00	0.03	6.30E-03	1	1	1	9.07E-01	Testis
PTSD	ENSG00000026652.13	AGPAT4	0.45	0.06	6.56E-01	0.00	0.06	1.12E-04	1	3	3	9.07E-01	Testis
PTSD	ENSG00000084754.10	HADHA	-0.45	0.00	6.56E-01	0.02	0.29	2.26E-22	32	43	43	9.07E-01	Testis
PTSD	ENSG00000240891.7	PLCXD2	0.45	0.01	6.56E-01	0.01	0.04	1.08E-03	82	121	121	9.07E-01	Testis
PTSD	ENSG00000274937.1	CTD-2311M21.4	0.45	0.01	6.56E-01	0.00	0.08	3.01E-06	5	11	11	9.07E-01	Testis
PTSD	ENSG00000108557.18	RAI1	-0.45	-0.03	6.56E-01	0.00	0.04	8.55E-04	16	23	23	9.07E-01	Testis
PTSD	ENSG00000178217.13	SH2D4B	0.44	0.00	6.56E-01	0.08	0.46	4.46E-43	26	43	43	9.07E-01	Testis
PTSD	ENSG00000232710.1	RP4-669P10.16	0.44	0.01	6.56E-01	0.00	0.18	1.52E-13	6	17	17	9.07E-01	Testis
PTSD	ENSG00000099338.22	CATSPERG	-0.44	-0.02	6.57E-01	0.00	0.02	2.24E-02	18	25	25	9.07E-01	Testis
PTSD	ENSG00000172554.11	SNTG2	0.44	0.00	6.57E-01	0.09	0.43	2.64E-37	16	23	23	9.07E-01	Testis
PTSD	ENSG00000268754.1	LINC01081	0.44	0.01	6.57E-01	0.00	0.11	1.19E-08	8	36	36	9.07E-01	Testis
PTSD	ENSG00000011295.15	TTC19	-0.44	-0.29	6.57E-01	0.00	0.19	2.06E-14	6	28	28	9.07E-01	Testis
PTSD	ENSG00000127948.15	POR	0.44	0.01	6.57E-01	0.01	0.23	1.57E-17	27	50	50	9.07E-01	Testis
PTSD	ENSG00000176783.14	RUFY1	-0.44	-0.01	6.57E-01	0.01	0.06	6.70E-05	20	26	26	9.07E-01	Testis
PTSD	ENSG00000249818.1	RP11-73G16.3	-0.44	-0.02	6.58E-01	0.00	0.26	4.24E-19	11	32	32	9.07E-01	Testis
PTSD	ENSG00000229373.8	LINC00452	0.44	0.40	6.58E-01	0.00	0.07	2.17E-05	1	10	10	9.07E-01	Testis
PTSD	ENSG00000259241.1	RP11-313P18.2	0.44	0.06	6.58E-01	0.00	0.06	6.81E-05	5	24	24	9.08E-01	Testis
PTSD	ENSG00000236318.2	KCCAT333	-0.44	-0.01	6.58E-01	0.01	0.02	4.16E-02	18	39	39	9.08E-01	Testis
PTSD	ENSG00000167195.7	GOLGA6C	-0.44	0.00	6.58E-01	0.03	0.18	1.76E-13	36	70	70	9.08E-01	Testis
PTSD	ENSG00000172824.14	CES4A	0.44	0.01	6.58E-01	0.00	0.03	4.22E-03	22	30	30	9.08E-01	Testis
PTSD	ENSG00000129204.16	USP6	0.44	0.01	6.59E-01	0.00	0.08	3.98E-06	5	11	11	9.08E-01	Testis
PTSD	ENSG00000167085.11	PHB	-0.44	-0.02	6.59E-01	0.00	0.01	4.88E-02	7	23	23	9.08E-01	Testis
PTSD	ENSG00000238083.7	LRRC37A2	0.44	0.00	6.59E-01	0.09	0.41	2.71E-35	37	63	63	9.08E-01	Testis
PTSD	ENSG00000180424.6	DEFB123	0.44	0.00	6.59E-01	0.02	0.30	3.82E-25	15	22	22	9.08E-01	Testis
PTSD	ENSG00000092820.17	EZR	-0.44	-0.04	6.59E-01	0.00	0.02	1.09E-02	12	26	26	9.08E-01	Testis
PTSD	ENSG00000154277.12	UCHL1	-0.44	0.00	6.59E-01	0.01	0.18	6.46E-14	4	6	6	9.08E-01	Testis
PTSD	ENSG00000104936.17	DMPK	-0.44	-0.01	6.59E-01	0.01	0.19	8.40E-14	6	6	6	9.08E-01	Testis
PTSD	ENSG00000186340.14	THBS2	0.44	0.01	6.59E-01	0.00	0.13	8.03E-10	15	28	28	9.08E-01	Testis
PTSD	ENSG00000126790.11	L3HYPDH	0.44	0.00	6.59E-01	0.07	0.31	3.39E-24	52	55	55	9.08E-01	Testis
PTSD	ENSG00000102452.15	NALCN	0.44	0.01	6.59E-01	0.00	0.06	5.01E-05	9	27	27	9.08E-01	Testis
PTSD	ENSG00000136044.11	APPL2	-0.44	-0.04	6.59E-01	0.00	0.04	1.51E-03	5	13	13	9.08E-01	Testis
PTSD	ENSG00000196247.11	ZNF107	-0.44	0.00	6.59E-01	0.03	0.16	1.43E-11	9	13	13	9.08E-01	Testis
PTSD	ENSG00000258285.1	TESC-AS1	0.44	0.00	6.59E-01	0.02	0.24	1.60E-20	6	15	15	9.08E-01	Testis
PTSD	ENSG00000137265.14	IRF4	-0.44	-0.01	6.60E-01	0.00	0.06	4.54E-05	32	55	55	9.08E-01	Testis
PTSD	ENSG00000101290.13	CDS2	-0.44	-0.21	6.60E-01	0.00	0.07	1.50E-05	4	15	15	9.08E-01	Testis
PTSD	ENSG00000213614.9	HEXA	0.44	0.03	6.60E-01	0.00	0.02	1.29E-02	10	15	15	9.08E-01	Testis
PTSD	ENSG00000167588.12	GPD1	-0.44	-0.01	6.60E-01	0.01	0.03	4.41E-03	11	13	13	9.08E-01	Testis
PTSD	ENSG00000116678.19	LEPR	0.44	0.02	6.60E-01	0.00	0.10	6.00E-08	16	41	41	9.08E-01	Testis
PTSD	ENSG00000205784.2	ARRDC5	0.44	0.34	6.60E-01	0.00	0.06	5.65E-05	3	15	15	9.08E-01	Testis
PTSD	ENSG00000233587.1	LINC01884	0.44	0.01	6.60E-01	0.01	0.10	1.09E-07	30	52	52	9.08E-01	Testis
PTSD	ENSG00000189357.8	SPATA31D4	-0.44	-0.01	6.60E-01	0.01	0.06	5.50E-05	29	46	46	9.08E-01	Testis
PTSD	ENSG00000085662.13	AKR1B1	-0.44	-0.04	6.60E-01	0.00	0.04	2.07E-03	8	21	21	9.08E-01	Testis
PTSD	ENSG00000128309.16	MPST	-0.44	-0.01	6.61E-01	0.01	0.15	3.02E-11	24	51	51	9.08E-01	Testis
PTSD	ENSG00000133794.17	ARNTL	0.44	0.01	6.61E-01	0.00	0.03	4.13E-03	27	44	44	9.08E-01	Testis
PTSD	ENSG00000249275.1	RP11-364P22.2	0.44	0.00	6.61E-01	0.06	0.52	6.21E-49	29	41	41	9.08E-01	Testis
PTSD	ENSG00000071054.16	MAP4K4	-0.44	-0.03	6.61E-01	0.00	0.06	5.85E-05	16	17	17	9.08E-01	Testis
PTSD	ENSG00000110422.11	HIPK3	-0.44	-0.02	6.61E-01	0.00	0.04	1.03E-03	44	66	66	9.08E-01	Testis
PTSD	ENSG00000006015.17	C19orf60	0.44	0.02	6.61E-01	0.00	0.03	8.91E-03	12	26	26	9.08E-01	Testis
PTSD	ENSG00000157343.8	ARMC12	-0.44	-0.19	6.61E-01	0.00	0.05	2.27E-04	1	5	5	9.08E-01	Testis
PTSD	ENSG00000079134.11	THOC1	-0.44	-0.01	6.61E-01	0.00	0.13	1.18E-09	28	35	35	9.08E-01	Testis
PTSD	ENSG00000273449.1	RP11-218F10.3	-0.44	0.00	6.61E-01	0.01	0.40	1.04E-34	10	24	24	9.08E-01	Testis
PTSD	ENSG00000232243.1	RP11-408E5.5	0.44	0.01	6.61E-01	0.01	0.12	2.37E-09	17	22	22	9.08E-01	Testis
PTSD	ENSG00000002016.17	RAD52	0.44	0.10	6.61E-01	0.00	0.13	1.49E-09	1	9	9	9.08E-01	Testis
PTSD	ENSG00000075711.20	DLG1	0.44	0.02	6.61E-01	0.00	0.09	4.45E-07	11	30	30	9.08E-01	Testis
PTSD	ENSG00000173421.16	CCDC36	-0.44	-0.01	6.61E-01	0.01	0.07	3.80E-06	32	32	32	9.08E-01	Testis
PTSD	ENSG00000223675.1	RP11-86H7.6	-0.44	-0.01	6.62E-01	0.01	0.05	3.35E-04	12	35	35	9.08E-01	Testis
PTSD	ENSG00000235034.6	C19orf81	0.44	0.00	6.62E-01	0.10	0.43	5.23E-37	19	40	40	9.08E-01	Testis
PTSD	ENSG00000136240.9	KDELR2	0.44	0.00	6.62E-01	0.05	0.30	1.02E-23	31	68	68	9.08E-01	Testis
PTSD	ENSG00000115155.16	OTOF	-0.44	-0.01	6.62E-01	0.00	0.08	1.54E-06	9	17	17	9.08E-01	Testis
PTSD	ENSG00000240567.1	LINC02067	0.44	0.01	6.62E-01	0.00	0.08	1.19E-06	14	22	22	9.08E-01	Testis
PTSD	ENSG00000257654.1	RP11-497G19.2	-0.44	0.00	6.62E-01	0.01	0.05	1.78E-04	11	45	45	9.08E-01	Testis
PTSD	ENSG00000281538.1	RP4-669P10.20	-0.44	0.00	6.63E-01	0.01	0.35	2.06E-27	23	38	38	9.09E-01	Testis
PTSD	ENSG00000154124.4	OTULIN	-0.44	-0.01	6.63E-01	0.00	0.03	6.79E-03	19	40	40	9.09E-01	Testis
PTSD	ENSG00000135973.2	GPR45	0.44	0.01	6.63E-01	0.01	0.14	8.89E-11	8	26	26	9.09E-01	Testis
PTSD	ENSG00000178952.10	TUFM	-0.44	-0.01	6.63E-01	0.01	0.13	1.35E-09	10	19	19	9.09E-01	Testis
PTSD	ENSG00000275263.1	RP11-1072A3.4	0.43	0.01	6.64E-01	0.01	0.04	5.71E-04	20	26	26	9.10E-01	Testis
PTSD	ENSG00000277232.2	GTSE1-AS1	0.43	0.01	6.64E-01	0.01	0.03	5.85E-03	28	56	56	9.10E-01	Testis
PTSD	ENSG00000249771.1	RP11-457P14.5	-0.43	-0.02	6.64E-01	0.00	0.04	8.22E-04	5	10	10	9.10E-01	Testis
PTSD	ENSG00000236682.1	AC068282.3	-0.43	0.00	6.64E-01	0.23	0.58	1.16E-58	24	34	34	9.10E-01	Testis
PTSD	ENSG00000155254.12	MARVELD1	-0.43	-0.03	6.64E-01	0.00	0.02	1.11E-02	14	25	25	9.10E-01	Testis
PTSD	ENSG00000076944.15	STXBP2	0.43	0.01	6.65E-01	0.01	0.07	8.33E-06	20	25	25	9.10E-01	Testis
PTSD	ENSG00000278231.1	RP5-906C1.1	-0.43	0.00	6.65E-01	0.01	0.02	2.64E-02	22	44	44	9.10E-01	Testis
PTSD	ENSG00000198471.1	RTP2	-0.43	-0.02	6.65E-01	0.00	0.19	8.77E-15	9	13	13	9.10E-01	Testis
PTSD	ENSG00000172594.12	SMPDL3A	-0.43	-0.02	6.65E-01	0.00	0.10	1.41E-07	50	81	81	9.10E-01	Testis
PTSD	ENSG00000277494.1	GPIHBP1	-0.43	-0.13	6.65E-01	0.00	0.06	7.17E-05	1	13	13	9.10E-01	Testis
PTSD	ENSG00000268205.1	CTC-444N24.11	0.43	0.02	6.65E-01	0.00	0.02	3.74E-02	11	16	16	9.10E-01	Testis
PTSD	ENSG00000171496.3	OR1L8	-0.43	0.00	6.66E-01	0.02	0.14	9.93E-12	40	58	58	9.10E-01	Testis
PTSD	ENSG00000204365.5	C10orf126	-0.43	-0.01	6.66E-01	0.00	0.05	1.26E-04	6	17	17	9.10E-01	Testis
PTSD	ENSG00000122779.17	TRIM24	-0.43	-0.03	6.66E-01	0.00	0.05	1.42E-04	3	12	12	9.10E-01	Testis
PTSD	ENSG00000167969.12	ECI1	0.43	0.01	6.66E-01	0.00	0.08	1.17E-06	11	18	18	9.10E-01	Testis
PTSD	ENSG00000081148.11	IMPG2	0.43	0.01	6.66E-01	0.00	0.03	4.05E-03	11	17	17	9.10E-01	Testis
PTSD	ENSG00000236106.1	AC010729.2	-0.43	-0.01	6.66E-01	0.00	0.03	6.42E-03	13	28	28	9.10E-01	Testis
PTSD	ENSG00000272360.1	RP11-359I18.5	0.43	0.00	6.66E-01	0.01	0.15	2.68E-11	19	40	40	9.10E-01	Testis
PTSD	ENSG00000231782.6	LINC00575	-0.43	-0.01	6.67E-01	0.01	0.06	3.44E-05	41	73	73	9.10E-01	Testis
PTSD	ENSG00000125787.11	GNRH2	0.43	0.03	6.67E-01	0.00	0.17	9.74E-13	11	24	24	9.10E-01	Testis
PTSD	ENSG00000159720.11	ATP6V0D1	-0.43	0.00	6.67E-01	0.04	0.23	1.17E-19	14	14	14	9.10E-01	Testis
PTSD	ENSG00000196405.12	EVL	0.43	0.01	6.67E-01	0.00	0.02	2.41E-02	22	51	51	9.10E-01	Testis
PTSD	ENSG00000184979.9	USP18	-0.43	-0.01	6.67E-01	0.00	0.03	9.77E-03	29	58	58	9.10E-01	Testis
PTSD	ENSG00000163933.9	RFT1	-0.43	-0.01	6.67E-01	0.01	0.32	6.71E-25	30	49	49	9.10E-01	Testis
PTSD	ENSG00000151718.15	WWC2	-0.43	-0.01	6.67E-01	0.00	0.04	6.13E-04	25	45	45	9.10E-01	Testis
PTSD	ENSG00000174132.8	FAM174A	-0.43	-0.03	6.67E-01	0.00	0.02	2.17E-02	10	13	13	9.10E-01	Testis
PTSD	ENSG00000125514.9	LINC00029	0.43	0.08	6.67E-01	0.00	0.27	2.31E-20	2	19	19	9.10E-01	Testis
PTSD	ENSG00000277147.4	LINC00869	0.43	0.01	6.67E-01	0.00	0.21	4.48E-16	8	27	27	9.10E-01	Testis
PTSD	ENSG00000012124.16	CD22	-0.43	0.00	6.67E-01	0.01	0.09	8.43E-07	47	87	87	9.10E-01	Testis
PTSD	ENSG00000134247.9	PTGFRN	0.43	0.01	6.67E-01	0.00	0.09	1.14E-06	19	38	38	9.10E-01	Testis
PTSD	ENSG00000106263.17	EIF3B	0.43	0.00	6.68E-01	0.02	0.16	4.79E-12	10	17	17	9.10E-01	Testis
PTSD	ENSG00000267498.1	CTB-32O4.2	-0.43	-0.01	6.68E-01	0.00	0.11	1.69E-08	69	93	93	9.10E-01	Testis
PTSD	ENSG00000271709.1	RP11-297J22.1	0.43	0.01	6.68E-01	0.02	0.19	1.15E-13	13	29	29	9.10E-01	Testis
PTSD	ENSG00000152944.8	MED21	-0.43	-0.01	6.68E-01	0.01	0.13	7.79E-10	32	42	42	9.10E-01	Testis
PTSD	ENSG00000215440.11	NPEPL1	0.43	0.01	6.68E-01	0.00	0.23	2.05E-17	16	54	54	9.10E-01	Testis
PTSD	ENSG00000106537.7	TSPAN13	0.43	0.01	6.68E-01	0.01	0.21	2.69E-15	31	73	73	9.10E-01	Testis
PTSD	ENSG00000227206.1	XXbac-BCX196D17.5	0.43	0.01	6.68E-01	0.01	0.09	3.14E-07	18	20	20	9.10E-01	Testis
PTSD	ENSG00000214253.8	FIS1	0.43	0.01	6.68E-01	0.00	0.09	1.30E-07	13	14	14	9.10E-01	Testis
PTSD	ENSG00000253665.1	RP11-359E19.2	0.43	0.01	6.68E-01	0.00	0.04	1.09E-03	11	14	14	9.11E-01	Testis
PTSD	ENSG00000174788.9	PCP2	-0.43	-0.01	6.68E-01	0.01	0.13	1.39E-09	21	26	26	9.11E-01	Testis
PTSD	ENSG00000237401.6	LINC01304	-0.43	-0.02	6.69E-01	0.00	0.10	6.86E-08	14	23	23	9.11E-01	Testis
PTSD	ENSG00000131386.17	GALNT15	0.43	0.01	6.69E-01	0.01	0.08	2.69E-06	18	29	29	9.11E-01	Testis
PTSD	ENSG00000164048.13	ZNF589	0.43	0.00	6.69E-01	0.04	0.58	2.53E-59	22	28	28	9.11E-01	Testis
PTSD	ENSG00000272444.1	RP11-1017G21.6	0.43	0.03	6.69E-01	0.00	0.03	3.10E-03	3	6	6	9.11E-01	Testis
PTSD	ENSG00000227713.1	AC116609.1	0.43	0.01	6.69E-01	0.01	0.20	1.86E-15	29	46	46	9.11E-01	Testis
PTSD	ENSG00000161800.12	RACGAP1	-0.43	-0.02	6.69E-01	0.00	0.09	4.10E-07	33	35	35	9.11E-01	Testis
PTSD	ENSG00000250427.1	LINC02148	0.43	0.00	6.69E-01	0.02	0.19	2.22E-14	20	44	44	9.11E-01	Testis
PTSD	ENSG00000178115.11	GOLGA8Q	-0.43	-0.03	6.70E-01	0.00	0.53	1.41E-49	4	30	30	9.11E-01	Testis
PTSD	ENSG00000260041.5	RP11-355E10.1	0.43	0.01	6.70E-01	0.01	0.36	5.85E-29	29	52	52	9.11E-01	Testis
PTSD	ENSG00000154027.18	AK5	0.43	0.00	6.70E-01	0.01	0.10	9.11E-08	8	12	12	9.11E-01	Testis
PTSD	ENSG00000072840.12	EVC	0.43	0.01	6.70E-01	0.00	0.19	1.50E-14	15	24	24	9.11E-01	Testis
PTSD	ENSG00000271321.1	CTAGE6	0.43	0.01	6.70E-01	0.01	0.28	1.18E-22	61	108	108	9.11E-01	Testis
PTSD	ENSG00000178462.11	TUBAL3	-0.43	-0.02	6.70E-01	0.00	0.30	5.07E-23	4	35	35	9.11E-01	Testis
PTSD	ENSG00000012232.8	EXTL3	0.43	0.01	6.71E-01	0.00	0.06	6.61E-05	7	8	8	9.11E-01	Testis
PTSD	ENSG00000172986.12	GXYLT2	-0.42	-0.01	6.71E-01	0.01	0.19	6.84E-14	13	21	21	9.11E-01	Testis
PTSD	ENSG00000242440.1	LINC02046	0.42	0.01	6.71E-01	0.01	0.07	1.21E-05	35	50	50	9.11E-01	Testis
PTSD	ENSG00000235126.1	AC128709.3	-0.42	0.00	6.71E-01	0.08	0.45	7.59E-39	22	49	49	9.11E-01	Testis
PTSD	ENSG00000227531.1	RP11-202G18.1	0.42	0.00	6.71E-01	0.03	0.19	3.67E-14	10	21	21	9.11E-01	Testis
PTSD	ENSG00000245729.2	RP11-480D4.1	0.42	0.01	6.71E-01	0.00	0.35	2.05E-27	9	39	39	9.11E-01	Testis
PTSD	ENSG00000273550.1	RP11-527N12.2	0.42	0.03	6.71E-01	0.00	0.09	5.91E-07	7	11	11	9.11E-01	Testis
PTSD	ENSG00000222038.3	POTEJ	-0.42	-0.02	6.71E-01	0.00	0.17	5.87E-13	5	9	9	9.11E-01	Testis
PTSD	ENSG00000168779.19	SHOX2	0.42	0.01	6.71E-01	0.01	0.19	2.25E-14	26	38	38	9.11E-01	Testis
PTSD	ENSG00000233128.1	LINC01794	-0.42	0.00	6.71E-01	0.01	0.32	1.35E-25	15	30	30	9.11E-01	Testis
PTSD	ENSG00000110880.10	CORO1C	-0.42	-0.01	6.71E-01	0.01	0.08	2.98E-06	23	41	41	9.11E-01	Testis
PTSD	ENSG00000141664.9	ZCCHC2	-0.42	-0.01	6.72E-01	0.00	0.19	4.62E-14	33	45	45	9.11E-01	Testis
PTSD	ENSG00000271991.1	RP11-79O8.1	-0.42	-0.02	6.72E-01	0.00	0.06	4.30E-05	13	27	27	9.11E-01	Testis
PTSD	ENSG00000136273.11	HUS1	0.42	0.01	6.72E-01	0.00	0.05	2.70E-04	7	8	8	9.11E-01	Testis
PTSD	ENSG00000152942.18	RAD17	0.42	0.01	6.72E-01	0.01	0.05	1.84E-04	39	68	68	9.11E-01	Testis
PTSD	ENSG00000229775.6	RP11-298H24.1	-0.42	-0.01	6.72E-01	0.00	0.10	7.95E-08	4	6	6	9.11E-01	Testis
PTSD	ENSG00000204356.13	NELFE	0.42	0.01	6.72E-01	0.00	0.02	1.40E-02	34	44	44	9.11E-01	Testis
PTSD	ENSG00000259915.2	RP11-410E4.1	0.42	0.01	6.72E-01	0.01	0.04	1.19E-03	26	32	32	9.11E-01	Testis
PTSD	ENSG00000183476.12	SH2D7	-0.42	-0.01	6.72E-01	0.00	0.07	9.89E-06	15	24	24	9.11E-01	Testis
PTSD	ENSG00000171574.17	ZNF584	-0.42	-0.03	6.72E-01	0.00	0.26	7.84E-20	1	30	30	9.11E-01	Testis
PTSD	ENSG00000197136.4	PCNX3	0.42	0.01	6.72E-01	0.00	0.10	1.83E-07	26	46	46	9.11E-01	Testis
PTSD	ENSG00000124602.9	UNC5CL	0.42	0.01	6.73E-01	0.01	0.07	1.08E-05	37	53	53	9.11E-01	Testis
PTSD	ENSG00000277152.1	RP11-622C24.2	0.42	0.02	6.73E-01	0.00	0.02	2.24E-02	8	12	12	9.11E-01	Testis
PTSD	ENSG00000186567.12	CEACAM19	0.42	0.01	6.73E-01	0.00	0.08	1.34E-06	20	37	37	9.11E-01	Testis
PTSD	ENSG00000148677.6	ANKRD1	0.42	0.01	6.73E-01	0.02	0.11	3.18E-08	33	54	54	9.11E-01	Testis
PTSD	ENSG00000230649.2	AC024084.1	-0.42	-0.01	6.73E-01	0.01	0.04	1.60E-03	24	45	45	9.11E-01	Testis
PTSD	ENSG00000204257.14	HLA-DMA	-0.42	-0.01	6.73E-01	0.00	0.15	3.81E-11	9	22	22	9.11E-01	Testis
PTSD	ENSG00000205810.8	KLRC3	-0.42	-0.01	6.73E-01	0.00	0.02	3.37E-02	4	16	16	9.11E-01	Testis
PTSD	ENSG00000120370.12	GORAB	0.42	0.01	6.73E-01	0.00	0.08	1.11E-06	44	85	85	9.11E-01	Testis
PTSD	ENSG00000174099.10	MSRB3	-0.42	-0.08	6.73E-01	0.00	0.05	1.24E-04	1	3	3	9.11E-01	Testis
PTSD	ENSG00000160999.10	SH2B2	-0.42	-0.02	6.73E-01	0.00	0.08	4.60E-06	23	36	36	9.11E-01	Testis
PTSD	ENSG00000144063.3	MALL	-0.42	0.00	6.73E-01	0.02	0.07	1.59E-05	26	41	41	9.11E-01	Testis
PTSD	ENSG00000215343.7	ZNF705D	0.42	0.01	6.73E-01	0.00	0.13	1.56E-09	6	28	28	9.11E-01	Testis
PTSD	ENSG00000105650.21	PDE4C	-0.42	0.00	6.74E-01	0.13	0.44	4.42E-37	9	13	13	9.11E-01	Testis
PTSD	ENSG00000184110.14	EIF3C	0.42	0.01	6.74E-01	0.01	0.10	1.88E-07	18	41	41	9.11E-01	Testis
PTSD	ENSG00000105968.18	H2AFV	0.42	0.04	6.74E-01	0.00	0.11	1.03E-08	7	15	15	9.11E-01	Testis
PTSD	ENSG00000147889.17	CDKN2A	0.42	0.02	6.74E-01	0.00	0.02	1.76E-02	11	37	37	9.12E-01	Testis
PTSD	ENSG00000109943.8	CRTAM	0.42	0.01	6.74E-01	0.01	0.03	3.13E-03	20	40	40	9.12E-01	Testis
PTSD	ENSG00000171552.12	BCL2L1	-0.42	-0.01	6.74E-01	0.00	0.14	1.25E-10	12	20	20	9.12E-01	Testis
PTSD	ENSG00000068784.12	SRBD1	-0.42	0.00	6.74E-01	0.03	0.34	5.36E-27	35	60	60	9.12E-01	Testis
PTSD	ENSG00000104381.12	GDAP1	-0.42	-0.02	6.75E-01	0.00	0.02	4.55E-02	15	22	22	9.12E-01	Testis
PTSD	ENSG00000144566.10	RAB5A	0.42	0.13	6.75E-01	0.00	0.09	4.30E-07	3	12	12	9.12E-01	Testis
PTSD	ENSG00000230658.1	KLHL7-AS1	0.42	0.00	6.75E-01	0.02	0.56	1.77E-54	15	47	47	9.12E-01	Testis
PTSD	ENSG00000278499.2	RP11-457D20.2	-0.42	-0.01	6.75E-01	0.01	0.17	8.78E-13	10	27	27	9.12E-01	Testis
PTSD	ENSG00000174521.7	TTC9B	0.42	0.01	6.75E-01	0.00	0.04	1.05E-03	14	25	25	9.12E-01	Testis
PTSD	ENSG00000157191.19	NECAP2	0.42	0.01	6.76E-01	0.00	0.02	1.78E-02	15	17	17	9.12E-01	Testis
PTSD	ENSG00000233123.1	LINC01007	0.42	0.00	6.76E-01	0.02	0.07	1.18E-05	16	22	22	9.12E-01	Testis
PTSD	ENSG00000214694.10	ARHGEF33	-0.42	-0.01	6.76E-01	0.00	0.11	1.40E-08	25	41	41	9.12E-01	Testis
PTSD	ENSG00000119705.9	SLIRP	-0.42	-0.01	6.76E-01	0.00	0.07	2.05E-06	25	25	25	9.12E-01	Testis
PTSD	ENSG00000164185.5	ZNF474	0.42	0.01	6.76E-01	0.00	0.06	2.86E-05	20	39	39	9.12E-01	Testis
PTSD	ENSG00000064545.14	TMEM161A	0.42	0.01	6.76E-01	0.01	0.06	7.98E-05	23	41	41	9.12E-01	Testis
PTSD	ENSG00000256484.1	RP13-507P19.1	-0.42	0.00	6.76E-01	0.05	0.20	1.28E-14	13	20	20	9.12E-01	Testis
PTSD	ENSG00000099956.18	SMARCB1	-0.42	0.00	6.76E-01	0.05	0.39	5.63E-32	15	45	45	9.12E-01	Testis
PTSD	ENSG00000006194.9	ZNF263	0.42	0.01	6.77E-01	0.01	0.17	1.18E-12	11	16	16	9.12E-01	Testis
PTSD	ENSG00000021852.12	C8B	0.42	0.01	6.77E-01	0.00	0.02	1.23E-02	19	29	29	9.12E-01	Testis
PTSD	ENSG00000123415.15	SMUG1	0.42	0.00	6.77E-01	0.04	0.37	9.58E-30	11	18	18	9.12E-01	Testis
PTSD	ENSG00000140988.15	RPS2	-0.42	-0.01	6.77E-01	0.01	0.19	1.23E-14	2	6	6	9.12E-01	Testis
PTSD	ENSG00000054282.15	SDCCAG8	0.42	0.16	6.77E-01	0.00	0.03	9.53E-03	1	8	8	9.12E-01	Testis
PTSD	ENSG00000171596.6	NMUR1	0.42	0.00	6.77E-01	0.03	0.22	5.83E-16	9	14	14	9.12E-01	Testis
PTSD	ENSG00000117616.17	RSRP1	-0.42	-0.01	6.77E-01	0.00	0.07	8.33E-06	7	7	7	9.12E-01	Testis
PTSD	ENSG00000100987.14	VSX1	-0.42	-0.85	6.77E-01	0.00	0.07	2.06E-05	5	26	26	9.12E-01	Testis
PTSD	ENSG00000138442.9	WDR12	-0.42	-0.03	6.77E-01	0.00	0.02	3.16E-02	1	4	4	9.12E-01	Testis
PTSD	ENSG00000147669.10	POLR2K	0.42	0.01	6.78E-01	0.00	0.03	9.38E-03	28	69	69	9.12E-01	Testis
PTSD	ENSG00000022556.15	NLRP2	-0.42	0.00	6.78E-01	0.03	0.16	5.34E-12	25	57	57	9.12E-01	Testis
PTSD	ENSG00000172006.11	ZNF554	-0.42	-0.01	6.78E-01	0.00	0.10	1.16E-07	15	55	55	9.12E-01	Testis
PTSD	ENSG00000139537.10	CCDC65	0.42	0.01	6.78E-01	0.01	0.24	1.24E-18	30	33	33	9.12E-01	Testis
PTSD	ENSG00000205238.9	SPDYE2	0.42	0.00	6.78E-01	0.01	0.02	3.81E-02	23	48	48	9.12E-01	Testis
PTSD	ENSG00000163395.16	IGFN1	-0.42	-0.02	6.78E-01	0.00	0.12	4.39E-09	13	24	24	9.12E-01	Testis
PTSD	ENSG00000153048.10	CARHSP1	-0.41	-0.02	6.78E-01	0.00	0.02	2.21E-02	10	17	17	9.12E-01	Testis
PTSD	ENSG00000104442.9	ARMC1	-0.41	0.00	6.78E-01	0.01	0.12	1.78E-09	73	116	116	9.12E-01	Testis
PTSD	ENSG00000156218.12	ADAMTSL3	-0.41	-0.01	6.78E-01	0.00	0.05	1.60E-04	5	28	28	9.12E-01	Testis
PTSD	ENSG00000058085.14	LAMC2	0.41	0.01	6.78E-01	0.00	0.12	4.15E-09	31	54	54	9.12E-01	Testis
PTSD	ENSG00000213347.10	MXD3	-0.41	0.00	6.78E-01	0.02	0.13	6.57E-10	23	47	47	9.12E-01	Testis
PTSD	ENSG00000186834.3	HEXIM1	0.41	0.33	6.78E-01	0.00	0.02	4.64E-02	2	5	5	9.12E-01	Testis
PTSD	ENSG00000162004.16	CCDC78	0.41	0.00	6.79E-01	0.03	0.16	5.53E-12	13	32	32	9.12E-01	Testis
PTSD	ENSG00000259240.1	RP11-108K3.1	-0.41	-0.01	6.79E-01	0.00	0.04	5.63E-04	9	9	9	9.12E-01	Testis
PTSD	ENSG00000228799.5	LINC01939	0.41	0.01	6.79E-01	0.00	0.08	6.26E-07	6	8	8	9.12E-01	Testis
PTSD	ENSG00000233927.4	RPS28	0.41	0.02	6.79E-01	0.00	0.42	2.21E-35	7	15	15	9.12E-01	Testis
PTSD	ENSG00000282160.1	AF067845.2	0.41	0.01	6.79E-01	0.01	0.08	4.65E-06	18	49	49	9.12E-01	Testis
PTSD	ENSG00000132849.19	PATJ	-0.41	0.00	6.79E-01	0.02	0.08	2.39E-06	5	11	11	9.12E-01	Testis
PTSD	ENSG00000251619.1	RP11-756P10.5	-0.41	-0.01	6.79E-01	0.01	0.17	1.13E-12	12	33	33	9.12E-01	Testis
PTSD	ENSG00000258108.1	RP11-1028N23.3	0.41	0.00	6.79E-01	0.02	0.15	3.86E-11	7	11	11	9.12E-01	Testis
PTSD	ENSG00000241563.3	CORT	0.41	0.02	6.79E-01	0.00	0.09	5.04E-07	8	16	16	9.12E-01	Testis
PTSD	ENSG00000111700.12	SLCO1B3	0.41	0.00	6.79E-01	0.02	0.18	7.30E-14	6	10	10	9.13E-01	Testis
PTSD	ENSG00000142173.14	COL6A2	-0.41	-0.72	6.79E-01	0.00	0.03	3.99E-03	1	18	18	9.13E-01	Testis
PTSD	ENSG00000134245.17	WNT2B	0.41	0.02	6.80E-01	0.00	0.02	1.78E-02	24	77	77	9.13E-01	Testis
PTSD	ENSG00000185880.12	TRIM69	0.41	0.01	6.80E-01	0.00	0.23	1.17E-19	17	37	37	9.13E-01	Testis
PTSD	ENSG00000197774.12	EME2	0.41	0.03	6.80E-01	0.00	0.31	2.60E-24	2	18	18	9.13E-01	Testis
PTSD	ENSG00000130382.8	MLLT1	0.41	0.07	6.80E-01	0.00	0.02	1.88E-02	1	8	8	9.13E-01	Testis
PTSD	ENSG00000143107.8	FNDC7	-0.41	-0.01	6.80E-01	0.00	0.05	1.19E-04	4	12	12	9.13E-01	Testis
PTSD	ENSG00000254598.2	CSNK2A3	0.41	0.01	6.81E-01	0.00	0.05	1.65E-04	12	23	23	9.13E-01	Testis
PTSD	ENSG00000144426.18	NBEAL1	0.41	0.01	6.81E-01	0.00	0.05	1.45E-04	5	8	8	9.13E-01	Testis
PTSD	ENSG00000108819.10	PPP1R9B	0.41	0.03	6.81E-01	0.00	0.09	8.83E-07	3	7	7	9.14E-01	Testis
PTSD	ENSG00000129083.12	COPB1	0.41	0.05	6.81E-01	0.00	0.07	6.90E-06	6	32	32	9.14E-01	Testis
PTSD	ENSG00000109805.9	NCAPG	-0.41	-0.01	6.81E-01	0.00	0.33	1.30E-25	9	13	13	9.14E-01	Testis
PTSD	ENSG00000013375.15	PGM3	-0.41	0.00	6.81E-01	0.02	0.10	8.19E-08	26	42	42	9.14E-01	Testis
PTSD	ENSG00000129245.11	FXR2	0.41	0.02	6.81E-01	0.00	0.06	8.12E-05	7	16	16	9.14E-01	Testis
PTSD	ENSG00000010270.13	STARD3NL	-0.41	-0.05	6.81E-01	0.00	0.03	4.74E-03	6	14	14	9.14E-01	Testis
PTSD	ENSG00000005812.10	FBXL3	0.41	0.02	6.82E-01	0.00	0.02	2.13E-02	3	12	12	9.14E-01	Testis
PTSD	ENSG00000142583.17	SLC2A5	0.41	0.03	6.82E-01	0.00	0.06	6.40E-05	2	4	4	9.14E-01	Testis
PTSD	ENSG00000106302.9	HYAL4	0.41	0.00	6.82E-01	0.07	0.25	2.51E-20	21	28	28	9.14E-01	Testis
PTSD	ENSG00000119414.11	PPP6C	0.41	0.01	6.82E-01	0.00	0.06	2.96E-05	10	21	21	9.14E-01	Testis
PTSD	ENSG00000226506.5	AC007463.2	-0.41	-0.01	6.82E-01	0.00	0.25	7.67E-20	43	73	73	9.14E-01	Testis
PTSD	ENSG00000231672.6	DIRC3	-0.41	0.00	6.82E-01	0.02	0.16	5.03E-12	32	99	99	9.14E-01	Testis
PTSD	ENSG00000116199.11	FAM20B	0.41	0.02	6.82E-01	0.00	0.05	3.79E-04	7	8	8	9.14E-01	Testis
PTSD	ENSG00000141506.13	PIK3R5	0.41	0.00	6.82E-01	0.05	0.29	2.30E-22	13	14	14	9.14E-01	Testis
PTSD	ENSG00000139684.13	ESD	-0.41	-0.03	6.83E-01	0.00	0.03	9.59E-03	10	21	21	9.14E-01	Testis
PTSD	ENSG00000235774.1	AC023347.1	-0.41	0.00	6.83E-01	0.02	0.15	1.47E-11	3	5	5	9.14E-01	Testis
PTSD	ENSG00000165650.11	PDZD8	0.41	0.04	6.83E-01	0.00	0.04	1.45E-03	5	15	15	9.15E-01	Testis
PTSD	ENSG00000197568.13	HHLA3	-0.41	0.00	6.83E-01	0.01	0.18	1.87E-13	13	26	26	9.15E-01	Testis
PTSD	ENSG00000174106.2	LEMD3	0.41	0.04	6.83E-01	0.00	0.09	4.87E-07	6	44	44	9.15E-01	Testis
PTSD	ENSG00000150433.9	TMEM218	0.41	0.01	6.84E-01	0.00	0.04	6.86E-04	13	32	32	9.15E-01	Testis
PTSD	ENSG00000281809.1	LINC01394	0.41	0.00	6.84E-01	0.02	0.18	1.56E-13	13	22	22	9.15E-01	Testis
PTSD	ENSG00000153292.15	ADGRF1	-0.41	-0.01	6.84E-01	0.00	0.06	7.43E-05	12	20	20	9.15E-01	Testis
PTSD	ENSG00000065029.14	ZNF76	0.41	0.01	6.84E-01	0.01	0.11	7.91E-09	10	12	12	9.15E-01	Testis
PTSD	ENSG00000165476.13	REEP3	-0.41	-0.01	6.84E-01	0.01	0.20	1.49E-15	3	14	14	9.15E-01	Testis
PTSD	ENSG00000117155.16	SSX2IP	-0.41	-0.01	6.84E-01	0.00	0.04	5.73E-04	18	37	37	9.15E-01	Testis
PTSD	ENSG00000182263.13	FIGN	0.41	0.02	6.84E-01	0.00	0.04	4.43E-04	4	24	24	9.15E-01	Testis
PTSD	ENSG00000135622.12	SEMA4F	0.41	0.06	6.84E-01	0.00	0.01	4.97E-02	2	15	15	9.15E-01	Testis
PTSD	ENSG00000214194.8	LINC00998	-0.41	-0.01	6.85E-01	0.00	0.14	7.39E-11	18	33	33	9.15E-01	Testis
PTSD	ENSG00000225321.2	LINC01427	0.41	0.01	6.85E-01	0.01	0.27	4.99E-21	7	20	20	9.15E-01	Testis
PTSD	ENSG00000144191.11	CNGA3	0.41	0.03	6.85E-01	0.00	0.17	4.74E-13	1	9	9	9.15E-01	Testis
PTSD	ENSG00000164488.11	DACT2	0.41	0.00	6.85E-01	0.03	0.18	3.18E-13	49	60	60	9.15E-01	Testis
PTSD	ENSG00000250479.8	CHCHD10	-0.41	-0.02	6.85E-01	0.00	0.05	1.71E-04	4	19	19	9.15E-01	Testis
PTSD	ENSG00000251329.1	RP11-240A16.1	0.41	0.01	6.85E-01	0.00	0.22	2.43E-16	5	10	10	9.15E-01	Testis
PTSD	ENSG00000233701.3	PRR23C	-0.41	0.00	6.85E-01	0.03	0.10	1.37E-07	36	52	52	9.15E-01	Testis
PTSD	ENSG00000171914.16	TLN2	-0.41	-0.01	6.85E-01	0.00	0.12	8.46E-09	25	55	55	9.15E-01	Testis
PTSD	ENSG00000261831.2	RP11-533E19.2	-0.41	-0.01	6.85E-01	0.00	0.14	1.69E-10	16	38	38	9.15E-01	Testis
PTSD	ENSG00000136770.10	DNAJC1	0.41	0.01	6.85E-01	0.00	0.04	1.15E-03	12	41	41	9.15E-01	Testis
PTSD	ENSG00000254819.1	RP11-430L3.1	0.40	0.01	6.86E-01	0.00	0.02	1.44E-02	31	45	45	9.15E-01	Testis
PTSD	ENSG00000198010.12	DLGAP2	-0.40	-0.01	6.86E-01	0.00	0.05	2.47E-04	40	79	79	9.15E-01	Testis
PTSD	ENSG00000164220.6	F2RL2	-0.40	0.00	6.86E-01	0.02	0.02	3.38E-02	22	42	42	9.15E-01	Testis
PTSD	ENSG00000139915.18	MDGA2	0.40	0.03	6.86E-01	0.00	0.07	2.25E-05	19	41	41	9.15E-01	Testis
PTSD	ENSG00000160838.13	LRRC71	0.40	0.00	6.86E-01	0.12	0.65	8.37E-75	20	20	20	9.15E-01	Testis
PTSD	ENSG00000204889.10	KRT40	0.40	0.00	6.86E-01	0.06	0.21	8.07E-16	12	14	14	9.15E-01	Testis
PTSD	ENSG00000096092.5	TMEM14A	-0.40	-0.06	6.86E-01	0.00	0.02	3.63E-02	2	3	3	9.15E-01	Testis
PTSD	ENSG00000273442.1	AC006946.17	-0.40	-0.01	6.86E-01	0.01	0.05	4.87E-04	23	61	61	9.15E-01	Testis
PTSD	ENSG00000136813.14	KIAA0368	-0.40	-0.01	6.87E-01	0.00	0.14	4.24E-10	16	26	26	9.15E-01	Testis
PTSD	ENSG00000247011.2	RP11-700H6.1	-0.40	0.00	6.87E-01	0.02	0.03	2.59E-03	53	78	78	9.15E-01	Testis
PTSD	ENSG00000123240.16	OPTN	-0.40	-0.01	6.87E-01	0.00	0.09	4.93E-07	19	60	60	9.15E-01	Testis
PTSD	ENSG00000137876.9	RSL24D1	-0.40	-0.01	6.87E-01	0.00	0.06	4.41E-05	12	12	12	9.15E-01	Testis
PTSD	ENSG00000108439.9	PNPO	-0.40	-0.03	6.87E-01	0.00	0.04	1.73E-03	4	13	13	9.15E-01	Testis
PTSD	ENSG00000001461.16	NIPAL3	-0.40	0.00	6.87E-01	0.04	0.42	1.36E-35	40	68	68	9.15E-01	Testis
PTSD	ENSG00000198892.6	SHISA4	0.40	0.00	6.87E-01	0.00	0.15	2.04E-11	16	30	30	9.15E-01	Testis
PTSD	ENSG00000125775.14	SDCBP2	0.40	0.00	6.88E-01	0.01	0.19	9.64E-14	14	26	26	9.16E-01	Testis
PTSD	ENSG00000083857.13	FAT1	0.40	0.02	6.88E-01	0.00	0.07	9.49E-06	15	28	28	9.16E-01	Testis
PTSD	ENSG00000142856.16	ITGB3BP	0.40	0.00	6.88E-01	0.04	0.55	6.15E-54	57	93	93	9.17E-01	Testis
PTSD	ENSG00000092929.11	UNC13D	-0.40	-0.02	6.88E-01	0.00	0.06	5.26E-05	3	7	7	9.17E-01	Testis
PTSD	ENSG00000067057.16	PFKP	0.40	0.00	6.89E-01	0.04	0.49	1.26E-44	63	130	130	9.17E-01	Testis
PTSD	ENSG00000137672.12	TRPC6	-0.40	-0.01	6.89E-01	0.01	0.10	2.43E-07	27	29	29	9.17E-01	Testis
PTSD	ENSG00000113643.8	RARS	0.40	0.06	6.89E-01	0.00	0.21	5.72E-16	5	26	26	9.17E-01	Testis
PTSD	ENSG00000204345.1	CD300LD	0.40	0.01	6.90E-01	0.00	0.17	2.76E-13	16	37	37	9.17E-01	Testis
PTSD	ENSG00000104941.7	RSPH6A	-0.40	-0.01	6.90E-01	0.00	0.18	5.83E-13	48	57	57	9.17E-01	Testis
PTSD	ENSG00000157653.11	C9orf43	-0.40	0.00	6.90E-01	0.09	0.60	5.87E-63	101	122	122	9.17E-01	Testis
PTSD	ENSG00000205309.13	NT5M	-0.40	-0.01	6.90E-01	0.01	0.14	2.70E-10	3	12	12	9.17E-01	Testis
PTSD	ENSG00000254670.1	CTC-497E21.3	0.40	0.01	6.90E-01	0.00	0.03	2.90E-03	6	25	25	9.17E-01	Testis
PTSD	ENSG00000106701.11	FSD1L	-0.40	-0.06	6.90E-01	0.00	0.02	2.86E-02	4	13	13	9.17E-01	Testis
PTSD	ENSG00000169957.9	ZNF768	-0.40	-0.01	6.90E-01	0.00	0.05	3.61E-04	2	4	4	9.17E-01	Testis
PTSD	ENSG00000070495.14	JMJD6	-0.40	-0.02	6.90E-01	0.00	0.02	3.77E-02	12	48	48	9.17E-01	Testis
PTSD	ENSG00000013016.15	EHD3	-0.40	-0.02	6.90E-01	0.00	0.08	2.69E-06	1	6	6	9.17E-01	Testis
PTSD	ENSG00000251642.1	RP11-600L4.1	0.40	0.01	6.91E-01	0.00	0.38	1.22E-31	14	27	27	9.18E-01	Testis
PTSD	ENSG00000135074.15	ADAM19	0.40	0.01	6.91E-01	0.01	0.06	5.88E-05	13	16	16	9.18E-01	Testis
PTSD	ENSG00000169372.12	CRADD	-0.40	-0.02	6.91E-01	0.00	0.09	3.99E-07	20	42	42	9.18E-01	Testis
PTSD	ENSG00000187581.2	COX8C	0.40	0.01	6.92E-01	0.01	0.19	8.50E-14	43	67	67	9.19E-01	Testis
PTSD	ENSG00000147457.13	CHMP7	0.40	0.01	6.92E-01	0.00	0.02	3.88E-02	26	55	55	9.19E-01	Testis
PTSD	ENSG00000234548.5	LINC02020	0.40	0.00	6.92E-01	0.04	0.51	1.13E-48	16	25	25	9.19E-01	Testis
PTSD	ENSG00000163705.12	FANCD2OS	0.40	0.00	6.92E-01	0.04	0.48	2.66E-43	39	61	61	9.19E-01	Testis
PTSD	ENSG00000166261.10	ZNF202	0.40	0.00	6.92E-01	0.02	0.38	2.42E-30	44	82	82	9.19E-01	Testis
PTSD	ENSG00000051620.10	HEBP2	-0.40	0.00	6.92E-01	0.05	0.39	2.22E-34	32	86	86	9.19E-01	Testis
PTSD	ENSG00000153827.13	TRIP12	0.40	0.02	6.92E-01	0.00	0.10	1.41E-07	23	44	44	9.19E-01	Testis
PTSD	ENSG00000167186.10	COQ7	-0.40	-0.01	6.93E-01	0.00	0.11	5.96E-08	7	19	19	9.19E-01	Testis
PTSD	ENSG00000237232.7	ZNF295-AS1	-0.40	-0.01	6.93E-01	0.00	0.70	2.36E-87	38	102	102	9.19E-01	Testis
PTSD	ENSG00000072694.20	FCGR2B	-0.40	-0.01	6.93E-01	0.00	0.02	2.25E-02	3	4	4	9.19E-01	Testis
PTSD	ENSG00000196859.7	KRT39	-0.40	-0.01	6.93E-01	0.01	0.02	1.04E-02	6	8	8	9.19E-01	Testis
PTSD	ENSG00000206073.10	SERPINB4	0.39	0.01	6.93E-01	0.00	0.03	3.95E-03	14	33	33	9.19E-01	Testis
PTSD	ENSG00000153060.7	TEKT5	-0.39	-0.01	6.93E-01	0.00	0.02	3.38E-02	52	86	86	9.19E-01	Testis
PTSD	ENSG00000228426.1	RP11-402L1.11	-0.39	0.00	6.93E-01	0.01	0.27	4.68E-21	34	53	53	9.19E-01	Testis
PTSD	ENSG00000106868.16	SUSD1	-0.39	-0.03	6.93E-01	0.00	0.19	2.44E-14	21	47	47	9.19E-01	Testis
PTSD	ENSG00000233954.6	UQCRHL	-0.39	-0.24	6.94E-01	0.00	0.05	3.99E-04	1	8	8	9.20E-01	Testis
PTSD	ENSG00000101474.11	APMAP	0.39	0.01	6.94E-01	0.01	0.24	2.80E-18	21	34	34	9.20E-01	Testis
PTSD	ENSG00000259673.5	IQCH-AS1	0.39	0.00	6.94E-01	0.03	0.11	1.26E-08	45	60	60	9.20E-01	Testis
PTSD	ENSG00000144339.11	TMEFF2	0.39	0.01	6.94E-01	0.01	0.14	4.67E-10	11	23	23	9.20E-01	Testis
PTSD	ENSG00000142168.14	SOD1	0.39	0.02	6.94E-01	0.00	0.03	5.17E-03	2	11	11	9.20E-01	Testis
PTSD	ENSG00000106305.9	AIMP2	0.39	0.01	6.95E-01	0.00	0.09	5.48E-07	11	24	24	9.20E-01	Testis
PTSD	ENSG00000189171.14	S100A13	0.39	0.02	6.95E-01	0.00	0.07	4.91E-06	6	9	9	9.20E-01	Testis
PTSD	ENSG00000249808.2	LINC01377	0.39	0.15	6.95E-01	0.00	0.11	8.94E-09	2	20	20	9.20E-01	Testis
PTSD	ENSG00000160282.13	FTCD	-0.39	-0.14	6.95E-01	0.00	0.13	3.65E-10	2	54	54	9.20E-01	Testis
PTSD	ENSG00000271040.1	RP5-933K21.3	-0.39	-0.01	6.95E-01	0.00	0.06	3.22E-05	6	11	11	9.20E-01	Testis
PTSD	ENSG00000237167.1	AC128709.2	-0.39	0.00	6.95E-01	0.02	0.05	2.30E-04	19	43	43	9.20E-01	Testis
PTSD	ENSG00000243725.6	TTC4	-0.39	-0.01	6.95E-01	0.01	0.07	7.18E-06	8	13	13	9.20E-01	Testis
PTSD	ENSG00000168495.12	POLR3D	-0.39	0.00	6.95E-01	0.01	0.14	2.38E-10	16	36	36	9.20E-01	Testis
PTSD	ENSG00000170209.4	ANKK1	-0.39	0.00	6.95E-01	0.02	0.51	2.80E-48	10	43	43	9.20E-01	Testis
PTSD	ENSG00000159882.12	ZNF230	0.39	0.01	6.96E-01	0.00	0.03	1.01E-02	29	32	32	9.21E-01	Testis
PTSD	ENSG00000143318.12	CASQ1	0.39	0.01	6.96E-01	0.00	0.26	3.40E-21	15	33	33	9.21E-01	Testis
PTSD	ENSG00000101638.13	ST8SIA5	-0.39	-0.01	6.96E-01	0.00	0.02	2.56E-02	21	24	24	9.21E-01	Testis
PTSD	ENSG00000172331.11	BPGM	0.39	0.01	6.96E-01	0.01	0.13	1.20E-09	27	36	36	9.21E-01	Testis
PTSD	ENSG00000180263.13	FGD6	0.39	0.02	6.97E-01	0.00	0.09	4.03E-07	14	33	33	9.21E-01	Testis
PTSD	ENSG00000235268.2	KDM4E	-0.39	-0.01	6.97E-01	0.00	0.19	5.37E-14	5	18	18	9.21E-01	Testis
PTSD	ENSG00000259203.1	RP11-209K10.2	0.39	0.01	6.97E-01	0.00	0.16	4.74E-12	21	49	49	9.21E-01	Testis
PTSD	ENSG00000248517.1	RP11-386B13.4	-0.39	-0.03	6.97E-01	0.00	0.53	2.54E-51	5	22	22	9.21E-01	Testis
PTSD	ENSG00000166509.10	CLEC3A	-0.39	0.00	6.97E-01	0.13	0.36	4.80E-29	25	31	31	9.21E-01	Testis
PTSD	ENSG00000086544.2	ITPKC	-0.39	-0.02	6.97E-01	0.00	0.04	1.10E-03	5	6	6	9.21E-01	Testis
PTSD	ENSG00000159496.14	RGL4	0.39	0.03	6.97E-01	0.00	0.09	1.10E-06	4	30	30	9.21E-01	Testis
PTSD	ENSG00000147649.9	MTDH	-0.39	-0.02	6.97E-01	0.00	0.13	1.23E-09	12	21	21	9.21E-01	Testis
PTSD	ENSG00000118939.17	UCHL3	0.39	0.02	6.98E-01	0.00	0.03	2.26E-03	14	35	35	9.21E-01	Testis
PTSD	ENSG00000185053.13	SGCZ	0.39	0.00	6.98E-01	0.08	0.30	1.87E-24	30	59	59	9.21E-01	Testis
PTSD	ENSG00000173406.15	DAB1	-0.39	-0.01	6.98E-01	0.00	0.14	5.53E-10	6	14	14	9.21E-01	Testis
PTSD	ENSG00000149577.15	SIDT2	0.39	0.01	6.98E-01	0.01	0.08	3.15E-06	26	39	39	9.21E-01	Testis
PTSD	ENSG00000225879.1	RP3-495K2.3	-0.39	-0.01	6.98E-01	0.00	0.23	3.80E-17	30	60	60	9.21E-01	Testis
PTSD	ENSG00000186897.4	C1QL4	0.39	0.02	6.98E-01	0.00	0.48	6.31E-43	27	47	47	9.21E-01	Testis
PTSD	ENSG00000168243.10	GNG4	-0.39	-0.08	6.98E-01	0.00	0.04	1.36E-03	2	12	12	9.21E-01	Testis
PTSD	ENSG00000283360.1	RP11-122G18.10	-0.39	0.00	6.98E-01	0.06	0.15	2.40E-11	31	44	44	9.22E-01	Testis
PTSD	ENSG00000111775.2	COX6A1	-0.39	-0.09	6.99E-01	0.00	0.02	3.10E-02	1	7	7	9.22E-01	Testis
PTSD	ENSG00000152253.8	SPC25	0.39	0.01	6.99E-01	0.01	0.27	2.90E-20	14	36	36	9.22E-01	Testis
PTSD	ENSG00000251182.1	RP11-617I14.1	-0.39	-0.01	6.99E-01	0.01	0.05	1.45E-04	23	51	51	9.22E-01	Testis
PTSD	ENSG00000143126.7	CELSR2	-0.39	-0.02	6.99E-01	0.00	0.03	3.89E-03	6	8	8	9.22E-01	Testis
PTSD	ENSG00000230401.1	LINC01972	-0.39	-0.02	6.99E-01	0.00	0.03	2.65E-03	9	30	30	9.22E-01	Testis
PTSD	ENSG00000256436.1	TAS2R31	-0.39	0.00	6.99E-01	0.03	0.16	5.26E-12	20	24	24	9.22E-01	Testis
PTSD	ENSG00000090376.10	IRAK3	0.39	0.02	6.99E-01	0.00	0.03	6.27E-03	2	18	18	9.22E-01	Testis
PTSD	ENSG00000228800.1	RP11-253D19.1	0.39	0.01	6.99E-01	0.00	0.07	1.91E-05	67	104	104	9.22E-01	Testis
PTSD	ENSG00000037280.15	FLT4	-0.39	-0.02	6.99E-01	0.00	0.07	4.93E-06	4	11	11	9.22E-01	Testis
PTSD	ENSG00000196119.6	OR8A1	0.39	0.01	7.00E-01	0.01	0.05	1.31E-04	65	93	93	9.22E-01	Testis
PTSD	ENSG00000100191.5	SLC5A4	0.39	0.00	7.00E-01	0.03	0.43	7.20E-37	41	64	64	9.22E-01	Testis
PTSD	ENSG00000166959.7	MS4A8	0.39	0.00	7.00E-01	0.03	0.33	8.00E-26	19	36	36	9.22E-01	Testis
PTSD	ENSG00000255546.1	RP11-168K9.1	-0.39	-0.01	7.00E-01	0.00	0.02	3.93E-02	38	50	50	9.22E-01	Testis
PTSD	ENSG00000124721.17	DNAH8	-0.39	0.00	7.00E-01	0.02	0.35	9.40E-28	57	97	97	9.22E-01	Testis
PTSD	ENSG00000170122.5	FOXD4	-0.38	0.00	7.00E-01	0.01	0.07	1.28E-05	9	17	17	9.22E-01	Testis
PTSD	ENSG00000172752.14	COL6A5	0.38	0.01	7.00E-01	0.01	0.20	1.03E-14	12	19	19	9.22E-01	Testis
PTSD	ENSG00000162910.18	MRPL55	0.38	0.01	7.00E-01	0.00	0.03	3.65E-03	7	9	9	9.22E-01	Testis
PTSD	ENSG00000163235.15	TGFA	0.38	0.00	7.01E-01	0.02	0.64	2.49E-69	9	42	42	9.22E-01	Testis
PTSD	ENSG00000140403.12	DNAJA4	0.38	0.01	7.01E-01	0.00	0.16	1.38E-11	13	25	25	9.22E-01	Testis
PTSD	ENSG00000088305.18	DNMT3B	0.38	0.03	7.01E-01	0.00	0.02	1.74E-02	15	27	27	9.22E-01	Testis
PTSD	ENSG00000182670.13	TTC3	-0.38	0.00	7.01E-01	0.02	0.47	4.45E-42	14	54	54	9.22E-01	Testis
PTSD	ENSG00000180875.4	GREM2	0.38	0.01	7.01E-01	0.01	0.06	6.30E-05	10	17	17	9.22E-01	Testis
PTSD	ENSG00000214046.8	SMIM7	0.38	0.01	7.01E-01	0.00	0.02	2.84E-02	5	8	8	9.22E-01	Testis
PTSD	ENSG00000235725.1	AC007389.3	0.38	0.01	7.01E-01	0.00	0.05	2.69E-04	4	9	9	9.22E-01	Testis
PTSD	ENSG00000188095.4	MESP2	0.38	0.04	7.01E-01	0.00	0.02	3.65E-02	1	5	5	9.22E-01	Testis
PTSD	ENSG00000013561.17	RNF14	-0.38	-0.02	7.01E-01	0.00	0.04	1.43E-03	9	21	21	9.22E-01	Testis
PTSD	ENSG00000177212.3	OR2T33	0.38	0.00	7.01E-01	0.01	0.14	5.46E-10	5	8	8	9.22E-01	Testis
PTSD	ENSG00000260634.1	RP11-521O16.1	0.38	0.01	7.02E-01	0.00	0.04	1.96E-03	12	18	18	9.22E-01	Testis
PTSD	ENSG00000078747.14	ITCH	-0.38	-0.11	7.02E-01	0.00	0.06	7.51E-05	17	20	20	9.22E-01	Testis
PTSD	ENSG00000214160.9	ALG3	-0.38	-0.01	7.02E-01	0.00	0.02	2.10E-02	29	46	46	9.22E-01	Testis
PTSD	ENSG00000198739.10	LRRTM3	-0.38	0.00	7.02E-01	0.02	0.17	9.88E-13	32	50	50	9.22E-01	Testis
PTSD	ENSG00000065802.11	ASB1	-0.38	-0.03	7.02E-01	0.00	0.02	1.31E-02	4	13	13	9.23E-01	Testis
PTSD	ENSG00000146205.13	ANO7	0.38	0.01	7.03E-01	0.00	0.32	4.07E-25	14	60	60	9.23E-01	Testis
PTSD	ENSG00000144711.13	IQSEC1	0.38	0.01	7.03E-01	0.00	0.15	4.02E-11	22	29	29	9.23E-01	Testis
PTSD	ENSG00000185274.11	WBSCR17	0.38	0.01	7.03E-01	0.00	0.45	6.98E-40	4	22	22	9.23E-01	Testis
PTSD	ENSG00000137700.17	SLC37A4	0.38	0.75	7.03E-01	0.00	0.06	1.03E-04	3	8	8	9.23E-01	Testis
PTSD	ENSG00000010292.12	NCAPD2	0.38	0.01	7.03E-01	0.01	0.24	3.81E-18	11	29	29	9.23E-01	Testis
PTSD	ENSG00000104660.17	LEPROTL1	-0.38	0.00	7.03E-01	0.02	0.18	1.11E-13	24	34	34	9.23E-01	Testis
PTSD	ENSG00000224577.1	LINC01117	-0.38	0.00	7.04E-01	0.01	0.05	2.54E-04	20	23	23	9.23E-01	Testis
PTSD	ENSG00000151552.11	QDPR	0.38	0.01	7.04E-01	0.00	0.22	4.67E-17	26	52	52	9.23E-01	Testis
PTSD	ENSG00000091622.15	PITPNM3	0.38	0.01	7.04E-01	0.01	0.42	1.07E-35	29	70	70	9.23E-01	Testis
PTSD	ENSG00000121413.12	ZSCAN18	-0.38	-0.01	7.04E-01	0.00	0.12	5.34E-09	16	23	23	9.23E-01	Testis
PTSD	ENSG00000112337.10	SLC17A2	-0.38	0.00	7.04E-01	0.03	0.15	6.09E-11	35	36	36	9.23E-01	Testis
PTSD	ENSG00000105971.14	CAV2	0.38	0.00	7.04E-01	0.02	0.57	1.54E-56	10	30	30	9.24E-01	Testis
PTSD	ENSG00000186716.20	BCR	0.38	0.00	7.05E-01	0.02	0.31	1.09E-24	42	113	113	9.24E-01	Testis
PTSD	ENSG00000050327.14	ARHGEF5	0.38	0.00	7.05E-01	0.01	0.02	3.69E-02	14	50	50	9.24E-01	Testis
PTSD	ENSG00000109944.10	C11orf63	-0.38	-0.01	7.05E-01	0.01	0.36	4.51E-29	12	20	20	9.24E-01	Testis
PTSD	ENSG00000171346.15	KRT15	0.38	0.02	7.05E-01	0.00	0.07	1.03E-05	19	40	40	9.24E-01	Testis
PTSD	ENSG00000272797.1	RP11-368I23.3	-0.38	0.00	7.05E-01	0.03	0.20	1.39E-14	17	25	25	9.24E-01	Testis
PTSD	ENSG00000100767.15	PAPLN	-0.38	-0.01	7.05E-01	0.00	0.08	2.13E-06	22	48	48	9.24E-01	Testis
PTSD	ENSG00000232653.8	GOLGA8N	0.38	0.00	7.05E-01	0.05	0.27	6.86E-21	17	53	53	9.24E-01	Testis
PTSD	ENSG00000231082.1	RP11-514F8.2	-0.38	-0.02	7.06E-01	0.00	0.02	3.77E-02	4	16	16	9.24E-01	Testis
PTSD	ENSG00000163634.11	THOC7	-0.38	-0.02	7.06E-01	0.00	0.10	1.09E-07	9	11	11	9.24E-01	Testis
PTSD	ENSG00000120265.16	PCMT1	0.38	0.01	7.06E-01	0.01	0.20	1.21E-14	20	29	29	9.24E-01	Testis
PTSD	ENSG00000138061.11	CYP1B1	0.38	0.02	7.06E-01	0.00	0.02	1.10E-02	15	18	18	9.24E-01	Testis
PTSD	ENSG00000197912.14	SPG7	-0.38	-0.01	7.06E-01	0.00	0.06	8.06E-05	12	16	16	9.24E-01	Testis
PTSD	ENSG00000215217.6	C5orf49	0.38	0.01	7.06E-01	0.01	0.18	2.49E-13	44	96	96	9.24E-01	Testis
PTSD	ENSG00000198879.11	SFMBT2	0.38	0.02	7.06E-01	0.00	0.02	3.32E-02	13	18	18	9.24E-01	Testis
PTSD	ENSG00000143207.19	RFWD2	-0.38	-0.01	7.07E-01	0.00	0.09	1.18E-06	11	20	20	9.25E-01	Testis
PTSD	ENSG00000185988.11	PLK5	-0.38	-0.01	7.07E-01	0.01	0.20	4.03E-15	4	8	8	9.25E-01	Testis
PTSD	ENSG00000267857.2	RP5-1023B21.1	0.38	0.01	7.07E-01	0.00	0.13	2.61E-09	25	33	33	9.25E-01	Testis
PTSD	ENSG00000122548.5	KIAA0087	-0.38	0.00	7.08E-01	0.01	0.21	6.39E-16	17	65	65	9.26E-01	Testis
PTSD	ENSG00000144895.11	EIF2A	-0.37	-0.01	7.08E-01	0.01	0.18	2.36E-13	17	54	54	9.26E-01	Testis
PTSD	ENSG00000253251.2	CTC-534A2.2	-0.37	-0.01	7.08E-01	0.00	0.11	2.46E-08	25	37	37	9.26E-01	Testis
PTSD	ENSG00000144554.10	FANCD2	-0.37	-0.01	7.08E-01	0.00	0.07	8.32E-06	6	8	8	9.26E-01	Testis
PTSD	ENSG00000136319.11	TTC5	0.37	0.01	7.08E-01	0.01	0.09	8.04E-07	10	16	16	9.26E-01	Testis
PTSD	ENSG00000082684.14	SEMA5B	-0.37	0.00	7.08E-01	0.01	0.11	2.16E-08	23	42	42	9.26E-01	Testis
PTSD	ENSG00000162998.4	FRZB	-0.37	-0.01	7.08E-01	0.00	0.04	5.86E-04	3	16	16	9.26E-01	Testis
PTSD	ENSG00000185347.17	C14orf80	0.37	0.01	7.08E-01	0.00	0.11	1.15E-08	4	29	29	9.26E-01	Testis
PTSD	ENSG00000141428.16	C18orf21	0.37	0.01	7.09E-01	0.00	0.04	8.56E-04	26	40	40	9.26E-01	Testis
PTSD	ENSG00000180043.11	FAM71E2	0.37	0.01	7.09E-01	0.00	0.06	2.96E-05	19	42	42	9.26E-01	Testis
PTSD	ENSG00000166508.17	MCM7	-0.37	-0.01	7.09E-01	0.00	0.10	5.37E-08	11	18	18	9.26E-01	Testis
PTSD	ENSG00000150275.17	PCDH15	-0.37	-0.01	7.09E-01	0.00	0.13	8.38E-10	7	10	10	9.26E-01	Testis
PTSD	ENSG00000176903.4	PNMA1	0.37	0.01	7.09E-01	0.01	0.13	9.25E-10	16	31	31	9.26E-01	Testis
PTSD	ENSG00000179134.15	SAMD4B	0.37	0.01	7.09E-01	0.01	0.14	5.38E-10	20	31	31	9.26E-01	Testis
PTSD	ENSG00000106686.16	SPATA6L	0.37	0.01	7.09E-01	0.00	0.08	2.67E-06	52	73	73	9.26E-01	Testis
PTSD	ENSG00000171206.13	TRIM8	-0.37	-0.01	7.09E-01	0.00	0.08	5.63E-06	35	49	49	9.26E-01	Testis
PTSD	ENSG00000197210.7	KB-1592A4.15	-0.37	0.00	7.09E-01	0.02	0.29	1.54E-22	4	21	21	9.26E-01	Testis
PTSD	ENSG00000164404.8	GDF9	0.37	0.02	7.10E-01	0.00	0.08	5.56E-06	4	7	7	9.26E-01	Testis
PTSD	ENSG00000156413.13	FUT6	0.37	0.00	7.10E-01	0.01	0.08	1.45E-06	14	32	32	9.26E-01	Testis
PTSD	ENSG00000188004.9	C1orf204	-0.37	-0.03	7.10E-01	0.00	0.07	1.14E-05	6	12	12	9.27E-01	Testis
PTSD	ENSG00000130561.16	SAG	0.37	0.00	7.10E-01	0.01	0.27	5.27E-21	13	28	28	9.27E-01	Testis
PTSD	ENSG00000110427.14	KIAA1549L	-0.37	0.00	7.10E-01	0.01	0.12	7.29E-09	50	95	95	9.27E-01	Testis
PTSD	ENSG00000091656.15	ZFHX4	-0.37	-0.01	7.10E-01	0.00	0.21	1.97E-16	15	24	24	9.27E-01	Testis
PTSD	ENSG00000115423.18	DNAH6	-0.37	-0.04	7.11E-01	0.00	0.03	8.29E-03	23	26	26	9.27E-01	Testis
PTSD	ENSG00000104064.16	GABPB1	0.37	0.01	7.11E-01	0.00	0.04	6.24E-04	37	63	63	9.27E-01	Testis
PTSD	ENSG00000282890.1	RP11-460M2.1	-0.37	-0.01	7.11E-01	0.01	0.05	3.59E-04	9	13	13	9.27E-01	Testis
PTSD	ENSG00000136878.12	USP20	0.37	0.01	7.11E-01	0.00	0.17	8.22E-13	21	30	30	9.27E-01	Testis
PTSD	ENSG00000127903.13	ZNF835	0.37	0.09	7.11E-01	0.00	0.07	6.63E-06	3	6	6	9.27E-01	Testis
PTSD	ENSG00000205571.13	SMN2	0.37	0.00	7.12E-01	0.02	0.19	4.18E-14	20	41	41	9.27E-01	Testis
PTSD	ENSG00000144406.18	UNC80	-0.37	-0.01	7.12E-01	0.00	0.03	5.82E-03	4	11	11	9.27E-01	Testis
PTSD	ENSG00000167580.7	AQP2	-0.37	0.00	7.12E-01	0.02	0.07	2.10E-05	11	28	28	9.27E-01	Testis
PTSD	ENSG00000145247.11	OCIAD2	-0.37	0.00	7.12E-01	0.01	0.13	8.97E-10	22	32	32	9.27E-01	Testis
PTSD	ENSG00000173261.8	PLAC8L1	-0.37	-0.03	7.12E-01	0.00	0.23	1.14E-17	16	40	40	9.27E-01	Testis
PTSD	ENSG00000145214.13	DGKQ	0.37	0.00	7.12E-01	0.02	0.33	1.10E-25	3	11	11	9.27E-01	Testis
PTSD	ENSG00000161973.10	CCDC42	0.37	0.04	7.12E-01	0.00	0.41	5.09E-35	4	17	17	9.27E-01	Testis
PTSD	ENSG00000187533.13	PRR27	0.37	0.01	7.13E-01	0.00	0.05	2.74E-04	40	45	45	9.27E-01	Testis
PTSD	ENSG00000183036.10	PCP4	0.37	0.06	7.13E-01	0.00	0.02	9.45E-03	4	15	15	9.27E-01	Testis
PTSD	ENSG00000058063.15	ATP11B	-0.37	-0.01	7.13E-01	0.01	0.16	3.29E-12	15	26	26	9.27E-01	Testis
PTSD	ENSG00000167554.14	ZNF610	-0.37	-0.01	7.13E-01	0.00	0.04	1.17E-03	11	22	22	9.27E-01	Testis
PTSD	ENSG00000181378.13	CFAP65	0.37	0.01	7.13E-01	0.01	0.08	4.13E-06	20	32	32	9.28E-01	Testis
PTSD	ENSG00000198131.13	ZNF544	-0.37	-0.06	7.13E-01	0.00	0.14	1.52E-10	1	22	22	9.28E-01	Testis
PTSD	ENSG00000155115.6	GTF3C6	0.37	0.01	7.13E-01	0.00	0.17	1.68E-12	29	50	50	9.28E-01	Testis
PTSD	ENSG00000272799.1	RP11-474N24.6	0.37	0.00	7.13E-01	0.21	0.49	1.03E-44	9	20	20	9.28E-01	Testis
PTSD	ENSG00000164142.15	FAM160A1	-0.37	-0.01	7.13E-01	0.01	0.08	1.88E-06	51	65	65	9.28E-01	Testis
PTSD	ENSG00000152359.14	POC5	0.37	0.01	7.14E-01	0.00	0.03	4.97E-03	24	37	37	9.28E-01	Testis
PTSD	ENSG00000176834.13	VSIG10	-0.37	-0.01	7.14E-01	0.00	0.03	8.34E-03	27	54	54	9.28E-01	Testis
PTSD	ENSG00000242372.6	EIF6	-0.37	-0.01	7.14E-01	0.00	0.03	2.67E-03	8	13	13	9.28E-01	Testis
PTSD	ENSG00000047621.11	C12orf4	-0.37	-0.01	7.14E-01	0.00	0.02	4.10E-02	15	30	30	9.28E-01	Testis
PTSD	ENSG00000269543.5	CTD-2291D10.3	0.37	0.01	7.14E-01	0.00	0.05	3.28E-04	10	50	50	9.28E-01	Testis
PTSD	ENSG00000042304.10	C2orf83	0.37	0.00	7.14E-01	0.01	0.13	1.06E-09	18	24	24	9.28E-01	Testis
PTSD	ENSG00000109861.15	CTSC	-0.37	0.00	7.14E-01	0.07	0.44	4.48E-38	22	38	38	9.28E-01	Testis
PTSD	ENSG00000136872.17	ALDOB	0.37	0.01	7.15E-01	0.00	0.06	3.34E-05	6	13	13	9.28E-01	Testis
PTSD	ENSG00000179914.4	ITLN1	0.37	0.01	7.15E-01	0.01	0.05	2.28E-04	23	31	31	9.28E-01	Testis
PTSD	ENSG00000100348.9	TXN2	0.37	0.02	7.15E-01	0.00	0.05	2.14E-04	1	2	2	9.28E-01	Testis
PTSD	ENSG00000126775.8	ATG14	0.37	0.02	7.15E-01	0.00	0.08	1.68E-06	3	9	9	9.28E-01	Testis
PTSD	ENSG00000149256.15	TENM4	-0.37	-0.01	7.15E-01	0.00	0.03	3.09E-03	10	18	18	9.28E-01	Testis
PTSD	ENSG00000185917.13	SETD4	0.37	0.00	7.15E-01	0.01	0.04	7.47E-04	17	24	24	9.28E-01	Testis
PTSD	ENSG00000168903.8	BTNL3	-0.37	0.00	7.15E-01	0.32	0.58	5.85E-59	27	35	35	9.28E-01	Testis
PTSD	ENSG00000198791.11	CNOT7	-0.37	-0.01	7.15E-01	0.00	0.02	3.30E-02	3	3	3	9.28E-01	Testis
PTSD	ENSG00000243509.4	TNFRSF6B	0.37	0.02	7.15E-01	0.00	0.07	8.93E-06	9	12	12	9.28E-01	Testis
PTSD	ENSG00000196235.13	SUPT5H	0.36	0.02	7.15E-01	0.00	0.07	5.58E-06	29	52	52	9.28E-01	Testis
PTSD	ENSG00000273321.1	RP11-621L6.3	0.36	0.01	7.15E-01	0.00	0.02	3.58E-02	3	11	11	9.28E-01	Testis
PTSD	ENSG00000137393.9	RNF144B	0.36	0.02	7.15E-01	0.00	0.07	7.62E-06	8	21	21	9.28E-01	Testis
PTSD	ENSG00000265728.1	RP11-883A18.3	-0.36	0.00	7.15E-01	0.01	0.03	9.15E-03	18	56	56	9.28E-01	Testis
PTSD	ENSG00000258912.1	RP11-1079H9.1	0.36	0.01	7.16E-01	0.00	0.02	3.64E-02	22	63	63	9.28E-01	Testis
PTSD	ENSG00000139350.11	NEDD1	-0.36	-0.04	7.16E-01	0.00	0.30	2.69E-23	3	17	17	9.28E-01	Testis
PTSD	ENSG00000170903.10	MSANTD4	-0.36	-0.01	7.16E-01	0.01	0.07	1.41E-05	53	68	68	9.29E-01	Testis
PTSD	ENSG00000166268.10	MYRFL	0.36	0.00	7.16E-01	0.16	0.47	3.27E-41	49	87	87	9.29E-01	Testis
PTSD	ENSG00000205181.5	LINC00654	-0.36	-0.01	7.17E-01	0.01	0.24	2.24E-18	12	33	33	9.29E-01	Testis
PTSD	ENSG00000228278.3	ORM2	0.36	0.02	7.17E-01	0.00	0.11	2.66E-09	4	13	13	9.29E-01	Testis
PTSD	ENSG00000261751.1	RP11-305A4.3	0.36	0.01	7.17E-01	0.00	0.03	4.79E-03	7	9	9	9.29E-01	Testis
PTSD	ENSG00000115687.13	PASK	0.36	0.01	7.17E-01	0.00	0.02	2.85E-02	11	34	34	9.29E-01	Testis
PTSD	ENSG00000167280.16	ENGASE	-0.36	-0.04	7.17E-01	0.00	0.21	6.13E-16	3	22	22	9.29E-01	Testis
PTSD	ENSG00000147592.8	LACTB2	-0.36	-0.01	7.17E-01	0.00	0.07	1.92E-05	78	96	96	9.29E-01	Testis
PTSD	ENSG00000196547.14	MAN2A2	0.36	0.01	7.18E-01	0.00	0.03	5.35E-03	9	23	23	9.29E-01	Testis
PTSD	ENSG00000119725.18	ZNF410	0.36	0.01	7.18E-01	0.00	0.06	7.59E-05	9	22	22	9.29E-01	Testis
PTSD	ENSG00000135972.8	MRPS9	-0.36	-0.50	7.18E-01	0.00	0.22	1.08E-16	8	55	55	9.29E-01	Testis
PTSD	ENSG00000228140.1	RP3-467K16.4	-0.36	-0.01	7.18E-01	0.00	0.13	1.57E-09	10	31	31	9.29E-01	Testis
PTSD	ENSG00000256151.1	RP11-76C10.5	0.36	0.01	7.18E-01	0.01	0.09	4.69E-07	21	31	31	9.29E-01	Testis
PTSD	ENSG00000144362.11	PHOSPHO2	0.36	0.01	7.18E-01	0.00	0.17	3.45E-12	9	12	12	9.29E-01	Testis
PTSD	ENSG00000188770.9	OPTC	0.36	0.01	7.18E-01	0.01	0.07	6.99E-06	8	15	15	9.29E-01	Testis
PTSD	ENSG00000186479.4	RGS7BP	0.36	0.02	7.18E-01	0.00	0.14	3.32E-10	5	17	17	9.29E-01	Testis
PTSD	ENSG00000260274.1	RP11-817O13.8	-0.36	-0.01	7.18E-01	0.00	0.03	3.06E-03	7	23	23	9.29E-01	Testis
PTSD	ENSG00000169313.9	P2RY12	0.36	0.00	7.18E-01	0.01	0.04	1.18E-03	25	58	58	9.29E-01	Testis
PTSD	ENSG00000123485.11	HJURP	0.36	0.00	7.18E-01	0.01	0.17	5.58E-13	30	53	53	9.29E-01	Testis
PTSD	ENSG00000160588.9	MPZL3	-0.36	-0.01	7.18E-01	0.00	0.05	1.88E-04	15	32	32	9.29E-01	Testis
PTSD	ENSG00000235743.1	RP11-439H9.1	0.36	0.01	7.19E-01	0.01	0.03	8.32E-03	5	14	14	9.29E-01	Testis
PTSD	ENSG00000103995.13	CEP152	-0.36	-0.02	7.19E-01	0.00	0.02	1.68E-02	24	27	27	9.29E-01	Testis
PTSD	ENSG00000267626.1	AC002115.9	0.36	0.01	7.19E-01	0.00	0.20	7.65E-15	7	22	22	9.29E-01	Testis
PTSD	ENSG00000187372.11	PCDHB13	0.36	0.01	7.19E-01	0.00	0.10	7.40E-08	16	39	39	9.29E-01	Testis
PTSD	ENSG00000131849.11	ZNF132	-0.36	-0.12	7.19E-01	0.00	0.26	6.04E-21	1	26	26	9.29E-01	Testis
PTSD	ENSG00000232237.3	ASCL5	-0.36	0.00	7.19E-01	0.04	0.20	3.81E-15	5	10	10	9.29E-01	Testis
PTSD	ENSG00000154370.15	TRIM11	-0.36	-0.02	7.20E-01	0.00	0.05	1.95E-04	6	14	14	9.30E-01	Testis
PTSD	ENSG00000229433.1	LINC02069	0.36	0.02	7.20E-01	0.00	0.06	7.18E-05	1	3	3	9.30E-01	Testis
PTSD	ENSG00000109794.13	FAM149A	0.36	0.01	7.20E-01	0.00	0.30	8.36E-23	7	28	28	9.30E-01	Testis
PTSD	ENSG00000168944.15	CEP120	0.36	0.01	7.20E-01	0.00	0.02	9.52E-03	8	34	34	9.30E-01	Testis
PTSD	ENSG00000105929.15	ATP6V0A4	-0.36	0.00	7.21E-01	0.08	0.24	7.25E-18	22	41	41	9.31E-01	Testis
PTSD	ENSG00000170100.13	ZNF778	-0.36	0.00	7.21E-01	0.02	0.05	4.14E-04	21	47	47	9.31E-01	Testis
PTSD	ENSG00000085840.12	ORC1	-0.36	-0.02	7.21E-01	0.00	0.08	3.93E-06	6	13	13	9.31E-01	Testis
PTSD	ENSG00000162461.7	SLC25A34	-0.36	0.00	7.21E-01	0.01	0.35	7.48E-28	47	83	83	9.31E-01	Testis
PTSD	ENSG00000165030.3	NFIL3	-0.36	-0.01	7.22E-01	0.00	0.42	5.02E-36	11	27	27	9.31E-01	Testis
PTSD	ENSG00000129219.13	PLD2	-0.36	-0.04	7.22E-01	0.00	0.17	3.31E-12	3	28	28	9.31E-01	Testis
PTSD	ENSG00000220161.4	LINC02076	-0.36	0.00	7.22E-01	0.01	0.16	1.15E-11	19	47	47	9.31E-01	Testis
PTSD	ENSG00000149656.8	LINC00266-1	0.36	0.00	7.22E-01	0.01	0.05	1.22E-04	2	4	4	9.31E-01	Testis
PTSD	ENSG00000130396.20	AFDN	0.36	0.03	7.22E-01	0.00	0.04	5.11E-04	9	12	12	9.31E-01	Testis
PTSD	ENSG00000145362.17	ANK2	-0.36	-0.01	7.22E-01	0.00	0.16	1.31E-11	12	24	24	9.31E-01	Testis
PTSD	ENSG00000198018.6	ENTPD7	0.36	0.01	7.22E-01	0.00	0.04	1.71E-03	7	18	18	9.31E-01	Testis
PTSD	ENSG00000128253.13	RFPL2	0.36	0.00	7.22E-01	0.04	0.16	9.84E-12	36	39	39	9.31E-01	Testis
PTSD	ENSG00000168159.11	RNF187	-0.36	-0.01	7.22E-01	0.00	0.05	2.51E-04	21	31	31	9.31E-01	Testis
PTSD	ENSG00000261353.1	CTA-14H9.5	0.36	0.00	7.22E-01	0.01	0.03	3.89E-03	23	40	40	9.31E-01	Testis
PTSD	ENSG00000174527.9	MYO1H	0.36	0.00	7.22E-01	0.03	0.07	2.40E-05	52	97	97	9.31E-01	Testis
PTSD	ENSG00000110934.10	BIN2	0.36	0.02	7.22E-01	0.00	0.15	9.01E-12	12	24	24	9.31E-01	Testis
PTSD	ENSG00000255561.6	FDXACB1	0.36	0.05	7.22E-01	0.00	0.04	2.14E-03	2	6	6	9.31E-01	Testis
PTSD	ENSG00000119977.20	TCTN3	-0.35	0.00	7.23E-01	0.01	0.17	9.77E-13	27	39	39	9.31E-01	Testis
PTSD	ENSG00000228434.1	AC004951.6	-0.35	-0.01	7.23E-01	0.00	0.05	2.11E-04	2	6	6	9.31E-01	Testis
PTSD	ENSG00000106069.21	CHN2	-0.35	0.00	7.23E-01	0.02	0.30	9.17E-24	13	22	22	9.31E-01	Testis
PTSD	ENSG00000026103.21	FAS	0.35	0.01	7.23E-01	0.01	0.06	4.67E-05	19	42	42	9.31E-01	Testis
PTSD	ENSG00000122507.20	BBS9	-0.35	-0.01	7.23E-01	0.00	0.12	1.21E-08	47	70	70	9.31E-01	Testis
PTSD	ENSG00000154114.12	TBCEL	-0.35	-0.02	7.24E-01	0.00	0.02	1.63E-02	5	8	8	9.31E-01	Testis
PTSD	ENSG00000099991.17	CABIN1	-0.35	-0.01	7.24E-01	0.00	0.15	6.26E-11	43	105	105	9.32E-01	Testis
PTSD	ENSG00000198515.13	CNGA1	-0.35	0.00	7.24E-01	0.16	0.29	9.55E-23	69	94	94	9.32E-01	Testis
PTSD	ENSG00000169599.12	NFU1	-0.35	-0.02	7.24E-01	0.00	0.08	2.35E-06	2	6	6	9.32E-01	Testis
PTSD	ENSG00000105497.7	ZNF175	0.35	0.00	7.24E-01	0.04	0.35	4.86E-29	50	146	146	9.32E-01	Testis
PTSD	ENSG00000261244.1	RP11-114H24.7	-0.35	0.00	7.25E-01	0.05	0.42	3.68E-37	37	49	49	9.32E-01	Testis
PTSD	ENSG00000244625.5	MIATNB	-0.35	-0.01	7.25E-01	0.00	0.05	2.07E-04	12	26	26	9.32E-01	Testis
PTSD	ENSG00000145979.17	TBC1D7	0.35	0.00	7.25E-01	0.18	0.44	8.07E-39	71	112	112	9.32E-01	Testis
PTSD	ENSG00000112167.9	SAYSD1	-0.35	-0.02	7.25E-01	0.00	0.03	2.42E-03	24	51	51	9.32E-01	Testis
PTSD	ENSG00000197265.8	GTF2E2	0.35	0.03	7.25E-01	0.00	0.05	1.53E-04	3	10	10	9.32E-01	Testis
PTSD	ENSG00000260100.1	RP11-220I1.5	0.35	0.02	7.25E-01	0.00	0.04	8.07E-04	1	7	7	9.32E-01	Testis
PTSD	ENSG00000100985.7	MMP9	0.35	0.01	7.25E-01	0.00	0.04	1.08E-03	17	27	27	9.32E-01	Testis
PTSD	ENSG00000163362.10	C1orf106	0.35	0.01	7.25E-01	0.01	0.06	4.98E-05	8	19	19	9.32E-01	Testis
PTSD	ENSG00000131462.7	TUBG1	-0.35	-0.01	7.25E-01	0.00	0.04	8.02E-04	22	25	25	9.32E-01	Testis
PTSD	ENSG00000203780.10	FANK1	-0.35	-0.01	7.25E-01	0.00	0.27	5.47E-21	9	31	31	9.32E-01	Testis
PTSD	ENSG00000260657.2	RP11-315D16.4	-0.35	-0.01	7.26E-01	0.01	0.52	3.76E-50	4	10	10	9.32E-01	Testis
PTSD	ENSG00000223704.1	LINC01422	0.35	0.00	7.26E-01	0.03	0.14	2.78E-10	83	210	210	9.32E-01	Testis
PTSD	ENSG00000106511.5	MEOX2	-0.35	-0.01	7.26E-01	0.00	0.05	1.77E-04	5	6	6	9.33E-01	Testis
PTSD	ENSG00000163162.8	RNF149	0.35	0.01	7.26E-01	0.00	0.35	1.29E-28	5	25	25	9.33E-01	Testis
PTSD	ENSG00000257476.1	RP11-139B1.1	0.35	0.01	7.26E-01	0.00	0.09	4.38E-07	3	3	3	9.33E-01	Testis
PTSD	ENSG00000277632.1	CCL3	-0.35	-0.01	7.27E-01	0.00	0.07	2.65E-05	4	25	25	9.33E-01	Testis
PTSD	ENSG00000175575.12	PAAF1	-0.35	0.00	7.27E-01	0.13	0.44	2.18E-39	45	58	58	9.33E-01	Testis
PTSD	ENSG00000158773.14	USF1	-0.35	-0.02	7.27E-01	0.00	0.03	5.56E-03	5	7	7	9.33E-01	Testis
PTSD	ENSG00000145817.16	YIPF5	0.35	0.03	7.27E-01	0.00	0.04	1.08E-03	22	35	35	9.33E-01	Testis
PTSD	ENSG00000176485.11	PLA2G16	-0.35	-0.01	7.27E-01	0.00	0.06	4.00E-05	10	13	13	9.33E-01	Testis
PTSD	ENSG00000140873.15	ADAMTS18	-0.35	0.00	7.27E-01	0.02	0.18	1.14E-13	30	76	76	9.33E-01	Testis
PTSD	ENSG00000271855.1	RP11-214N9.1	0.35	0.03	7.28E-01	0.00	0.05	2.46E-04	4	13	13	9.33E-01	Testis
PTSD	ENSG00000163755.8	HPS3	-0.35	-0.02	7.28E-01	0.00	0.08	4.61E-06	13	19	19	9.33E-01	Testis
PTSD	ENSG00000174667.3	OR7D4	-0.35	-0.01	7.28E-01	0.00	0.23	2.14E-17	4	10	10	9.34E-01	Testis
PTSD	ENSG00000165895.17	ARHGAP42	0.35	0.02	7.28E-01	0.00	0.06	1.00E-04	28	45	45	9.34E-01	Testis
PTSD	ENSG00000154330.12	PGM5	0.35	0.01	7.28E-01	0.01	0.06	3.34E-05	16	31	31	9.34E-01	Testis
PTSD	ENSG00000172183.14	ISG20	-0.35	-0.03	7.28E-01	0.00	0.23	4.49E-17	4	21	21	9.34E-01	Testis
PTSD	ENSG00000068724.15	TTC7A	-0.35	-0.01	7.29E-01	0.00	0.09	2.59E-07	36	63	63	9.34E-01	Testis
PTSD	ENSG00000118855.18	MFSD1	-0.35	0.00	7.29E-01	0.02	0.26	6.06E-20	18	31	31	9.34E-01	Testis
PTSD	ENSG00000112305.14	SMAP1	-0.35	-0.01	7.29E-01	0.00	0.07	5.22E-06	7	10	10	9.34E-01	Testis
PTSD	ENSG00000161533.11	ACOX1	0.35	0.02	7.29E-01	0.00	0.01	4.99E-02	4	8	8	9.34E-01	Testis
PTSD	ENSG00000139675.11	HNRNPA1L2	0.35	0.01	7.29E-01	0.00	0.02	4.21E-02	23	26	26	9.34E-01	Testis
PTSD	ENSG00000163687.13	DNASE1L3	-0.35	0.00	7.29E-01	0.11	0.27	5.02E-20	25	33	33	9.34E-01	Testis
PTSD	ENSG00000009950.15	MLXIPL	0.35	0.00	7.29E-01	0.02	0.19	3.06E-14	9	11	11	9.34E-01	Testis
PTSD	ENSG00000169224.12	GCSAML	-0.35	-0.02	7.29E-01	0.00	0.09	6.72E-07	2	8	8	9.34E-01	Testis
PTSD	ENSG00000078808.16	SDF4	-0.35	0.00	7.29E-01	0.03	0.30	6.30E-23	10	16	16	9.34E-01	Testis
PTSD	ENSG00000083067.22	TRPM3	-0.35	-0.01	7.30E-01	0.00	0.11	2.31E-08	14	32	32	9.34E-01	Testis
PTSD	ENSG00000166452.11	AKIP1	0.35	0.00	7.30E-01	0.04	0.25	9.91E-19	14	36	36	9.34E-01	Testis
PTSD	ENSG00000272555.1	RP11-459I19.1	0.35	0.01	7.30E-01	0.00	0.02	1.24E-02	4	9	9	9.34E-01	Testis
PTSD	ENSG00000277531.2	LLNLF-187D8.1	-0.35	-0.01	7.30E-01	0.01	0.15	2.06E-11	5	8	8	9.34E-01	Testis
PTSD	ENSG00000253287.1	RP11-281N10.1	0.35	0.01	7.30E-01	0.00	0.13	7.15E-10	8	28	28	9.34E-01	Testis
PTSD	ENSG00000020922.12	MRE11	-0.35	0.00	7.30E-01	0.03	0.51	2.26E-46	43	93	93	9.34E-01	Testis
PTSD	ENSG00000256671.6	LIMS4	0.34	0.00	7.30E-01	0.01	0.09	7.31E-07	21	58	58	9.34E-01	Testis
PTSD	ENSG00000260910.1	LINC00565	-0.34	-0.01	7.30E-01	0.00	0.07	6.47E-06	2	26	26	9.34E-01	Testis
PTSD	ENSG00000171793.13	CTPS1	0.34	0.00	7.30E-01	0.01	0.27	1.98E-20	27	35	35	9.34E-01	Testis
PTSD	ENSG00000006744.18	ELAC2	0.34	0.00	7.30E-01	0.03	0.22	1.18E-16	20	22	22	9.34E-01	Testis
PTSD	ENSG00000204033.9	LRIT2	-0.34	-0.01	7.30E-01	0.01	0.03	2.70E-03	10	11	11	9.34E-01	Testis
PTSD	ENSG00000269826.1	RP11-158I3.3	0.34	0.03	7.31E-01	0.00	0.29	1.33E-22	6	27	27	9.34E-01	Testis
PTSD	ENSG00000079459.12	FDFT1	-0.34	-0.01	7.31E-01	0.01	0.05	9.80E-05	13	28	28	9.34E-01	Testis
PTSD	ENSG00000174886.12	NDUFA11	-0.34	0.00	7.31E-01	0.01	0.22	5.17E-16	14	26	26	9.34E-01	Testis
PTSD	ENSG00000107937.18	GTPBP4	0.34	0.00	7.31E-01	0.02	0.18	1.58E-13	10	15	15	9.34E-01	Testis
PTSD	ENSG00000167791.12	CABP2	0.34	0.01	7.31E-01	0.00	0.02	1.85E-02	7	14	14	9.34E-01	Testis
PTSD	ENSG00000164576.11	SAP30L	-0.34	-0.01	7.31E-01	0.00	0.02	1.86E-02	13	20	20	9.34E-01	Testis
PTSD	ENSG00000163682.15	RPL9	-0.34	0.00	7.31E-01	0.10	0.51	6.73E-49	6	6	6	9.34E-01	Testis
PTSD	ENSG00000119787.13	ATL2	-0.34	-0.02	7.31E-01	0.00	0.15	6.50E-11	3	21	21	9.34E-01	Testis
PTSD	ENSG00000079101.16	CLUL1	-0.34	-0.01	7.32E-01	0.00	0.31	2.05E-24	16	43	43	9.34E-01	Testis
PTSD	ENSG00000148935.10	GAS2	-0.34	-0.07	7.32E-01	0.00	0.11	3.43E-08	2	16	16	9.34E-01	Testis
PTSD	ENSG00000149212.11	SESN3	0.34	0.01	7.32E-01	0.00	0.07	1.10E-05	5	12	12	9.34E-01	Testis
PTSD	ENSG00000146250.6	PRSS35	-0.34	-0.03	7.32E-01	0.00	0.07	4.27E-06	11	16	16	9.34E-01	Testis
PTSD	ENSG00000258701.1	LINC00638	-0.34	0.00	7.32E-01	0.01	0.12	3.16E-09	15	36	36	9.34E-01	Testis
PTSD	ENSG00000171695.10	LKAAEAR1	0.34	0.03	7.32E-01	0.00	0.14	2.29E-10	3	12	12	9.34E-01	Testis
PTSD	ENSG00000213995.11	NAXD	-0.34	0.00	7.32E-01	0.01	0.23	2.53E-17	9	25	25	9.34E-01	Testis
PTSD	ENSG00000136243.16	NUPL2	-0.34	-0.01	7.32E-01	0.00	0.09	1.02E-06	17	29	29	9.34E-01	Testis
PTSD	ENSG00000159958.6	TNFRSF13C	-0.34	-0.01	7.33E-01	0.01	0.11	7.24E-09	19	24	24	9.34E-01	Testis
PTSD	ENSG00000130193.7	THEM6	0.34	0.00	7.33E-01	0.01	0.12	6.08E-09	26	44	44	9.34E-01	Testis
PTSD	ENSG00000122085.16	MTERF4	-0.34	-0.01	7.33E-01	0.00	0.07	1.86E-05	10	31	31	9.34E-01	Testis
PTSD	ENSG00000130768.14	SMPDL3B	-0.34	0.00	7.33E-01	0.07	0.32	1.17E-25	10	21	21	9.34E-01	Testis
PTSD	ENSG00000176393.10	RNPEP	0.34	0.00	7.33E-01	0.01	0.17	9.28E-13	3	8	8	9.35E-01	Testis
PTSD	ENSG00000280623.1	PCAT14	-0.34	-0.01	7.33E-01	0.00	0.56	7.90E-56	13	32	32	9.35E-01	Testis
PTSD	ENSG00000139445.17	FOXN4	-0.34	-0.01	7.34E-01	0.00	0.02	1.11E-02	23	31	31	9.35E-01	Testis
PTSD	ENSG00000155792.9	DEPTOR	0.34	0.00	7.34E-01	0.01	0.02	4.22E-02	49	98	98	9.35E-01	Testis
PTSD	ENSG00000231683.6	RP1-27K12.2	-0.34	-0.02	7.34E-01	0.00	0.02	3.54E-02	1	3	3	9.35E-01	Testis
PTSD	ENSG00000124587.13	PEX6	0.34	0.00	7.34E-01	0.16	0.70	9.75E-84	18	22	22	9.35E-01	Testis
PTSD	ENSG00000125733.17	TRIP10	-0.34	-0.03	7.34E-01	0.00	0.07	1.70E-05	6	11	11	9.35E-01	Testis
PTSD	ENSG00000130766.4	SESN2	-0.34	-0.01	7.34E-01	0.00	0.15	5.15E-11	4	9	9	9.35E-01	Testis
PTSD	ENSG00000182648.11	LINC01006	0.34	0.00	7.34E-01	0.02	0.47	4.67E-41	31	76	76	9.35E-01	Testis
PTSD	ENSG00000111850.10	SMIM8	-0.34	0.00	7.35E-01	0.03	0.17	1.92E-12	50	65	65	9.35E-01	Testis
PTSD	ENSG00000231815.1	AC007179.1	0.34	0.00	7.35E-01	0.01	0.08	5.19E-06	9	14	14	9.35E-01	Testis
PTSD	ENSG00000124140.13	SLC12A5	0.34	0.01	7.35E-01	0.00	0.04	1.98E-03	6	7	7	9.35E-01	Testis
PTSD	ENSG00000132763.14	MMACHC	0.34	0.01	7.35E-01	0.01	0.06	3.13E-05	6	14	14	9.35E-01	Testis
PTSD	ENSG00000169718.17	DUS1L	-0.34	0.00	7.35E-01	0.01	0.13	3.02E-09	5	15	15	9.35E-01	Testis
PTSD	ENSG00000069943.9	PIGB	-0.34	-0.01	7.35E-01	0.00	0.10	1.31E-07	6	10	10	9.35E-01	Testis
PTSD	ENSG00000196705.8	ZNF431	-0.34	-0.01	7.35E-01	0.00	0.06	2.90E-05	40	112	112	9.35E-01	Testis
PTSD	ENSG00000102924.11	CBLN1	-0.34	-0.01	7.35E-01	0.00	0.10	1.65E-07	4	5	5	9.35E-01	Testis
PTSD	ENSG00000255284.1	AP006621.5	0.34	0.01	7.35E-01	0.00	0.37	8.71E-30	6	39	39	9.35E-01	Testis
PTSD	ENSG00000268673.3	LLNLR-249E10.1	0.34	0.01	7.35E-01	0.01	0.07	1.06E-05	16	19	19	9.35E-01	Testis
PTSD	ENSG00000137216.18	TMEM63B	-0.34	-0.02	7.35E-01	0.00	0.40	2.53E-33	6	19	19	9.35E-01	Testis
PTSD	ENSG00000185523.6	SPATA45	0.34	0.00	7.35E-01	0.05	0.41	4.65E-34	26	35	35	9.35E-01	Testis
PTSD	ENSG00000147432.6	CHRNB3	-0.34	0.00	7.35E-01	0.02	0.12	2.74E-09	24	31	31	9.35E-01	Testis
PTSD	ENSG00000119632.3	IFI27L2	0.34	0.00	7.36E-01	0.01	0.06	2.86E-05	55	141	141	9.35E-01	Testis
PTSD	ENSG00000254505.9	CHMP4A	-0.34	-0.01	7.36E-01	0.00	0.11	1.35E-08	8	26	26	9.35E-01	Testis
PTSD	ENSG00000273061.1	CDC37L1-AS1	0.34	0.02	7.36E-01	0.00	0.02	1.19E-02	16	31	31	9.35E-01	Testis
PTSD	ENSG00000260691.5	ANKRD20A1	0.34	0.00	7.36E-01	0.02	0.05	2.69E-04	14	42	42	9.35E-01	Testis
PTSD	ENSG00000091128.12	LAMB4	-0.34	-0.02	7.36E-01	0.00	0.02	4.27E-02	4	6	6	9.35E-01	Testis
PTSD	ENSG00000243440.6	AF165138.7	0.34	0.00	7.36E-01	0.02	0.07	1.21E-05	12	29	29	9.35E-01	Testis
PTSD	ENSG00000114857.17	NKTR	-0.34	-0.01	7.36E-01	0.00	0.13	1.97E-09	32	62	62	9.35E-01	Testis
PTSD	ENSG00000205423.11	CNEP1R1	0.34	0.02	7.36E-01	0.00	0.04	9.38E-04	11	31	31	9.35E-01	Testis
PTSD	ENSG00000250305.8	KIAA1456	-0.34	0.00	7.37E-01	0.01	0.10	2.66E-07	14	29	29	9.35E-01	Testis
PTSD	ENSG00000249924.2	RP11-27G13.1	0.34	0.00	7.37E-01	0.03	0.11	1.39E-08	12	24	24	9.35E-01	Testis
PTSD	ENSG00000005108.15	THSD7A	0.34	0.01	7.37E-01	0.00	0.05	1.28E-04	20	39	39	9.35E-01	Testis
PTSD	ENSG00000148296.6	SURF6	0.34	0.05	7.37E-01	0.00	0.11	1.19E-08	5	12	12	9.35E-01	Testis
PTSD	ENSG00000263508.5	RP11-963H4.3	-0.34	-0.05	7.37E-01	0.00	0.02	2.95E-02	8	23	23	9.36E-01	Testis
PTSD	ENSG00000260698.1	RP11-439E19.9	0.34	0.01	7.38E-01	0.00	0.18	2.92E-13	53	90	90	9.36E-01	Testis
PTSD	ENSG00000275636.1	RP11-521C20.5	-0.34	-0.01	7.38E-01	0.01	0.25	7.66E-19	2	10	10	9.36E-01	Testis
PTSD	ENSG00000197241.3	SLC2A7	-0.33	0.00	7.38E-01	0.06	0.15	3.98E-11	13	24	24	9.36E-01	Testis
PTSD	ENSG00000184840.11	TMED9	-0.33	0.00	7.38E-01	0.01	0.25	8.19E-19	4	7	7	9.36E-01	Testis
PTSD	ENSG00000183688.4	RFLNB	-0.33	0.00	7.38E-01	0.08	0.25	1.46E-18	23	50	50	9.36E-01	Testis
PTSD	ENSG00000168036.16	CTNNB1	-0.33	-0.02	7.38E-01	0.00	0.04	9.88E-04	16	24	24	9.36E-01	Testis
PTSD	ENSG00000064607.16	SUGP2	0.33	0.04	7.38E-01	0.00	0.02	3.48E-02	2	3	3	9.36E-01	Testis
PTSD	ENSG00000165568.17	AKR1E2	0.33	0.01	7.38E-01	0.00	0.43	8.01E-36	68	107	107	9.36E-01	Testis
PTSD	ENSG00000166783.21	KIAA0430	-0.33	-0.02	7.38E-01	0.00	0.04	6.61E-04	7	17	17	9.36E-01	Testis
PTSD	ENSG00000172650.13	AGAP5	-0.33	-0.04	7.39E-01	0.00	0.06	6.38E-05	7	12	12	9.36E-01	Testis
PTSD	ENSG00000135100.17	HNF1A	0.33	0.00	7.39E-01	0.01	0.03	3.16E-03	17	29	29	9.36E-01	Testis
PTSD	ENSG00000136010.13	ALDH1L2	-0.33	0.00	7.39E-01	0.07	0.31	8.34E-25	30	40	40	9.36E-01	Testis
PTSD	ENSG00000242042.1	LINC01743	0.33	0.01	7.39E-01	0.00	0.10	6.33E-08	11	18	18	9.36E-01	Testis
PTSD	ENSG00000254580.1	RP11-677I18.4	-0.33	0.00	7.39E-01	0.01	0.43	6.37E-38	23	33	33	9.36E-01	Testis
PTSD	ENSG00000189433.5	GJB4	-0.33	-0.01	7.39E-01	0.01	0.11	4.41E-08	18	36	36	9.36E-01	Testis
PTSD	ENSG00000226835.2	RP11-148B18.1	-0.33	0.00	7.39E-01	0.05	0.33	1.87E-28	20	36	36	9.36E-01	Testis
PTSD	ENSG00000263627.1	PPP4R1-AS1	-0.33	0.00	7.39E-01	0.08	0.49	4.19E-45	6	11	11	9.36E-01	Testis
PTSD	ENSG00000171055.14	FEZ2	0.33	0.12	7.40E-01	0.00	0.31	1.51E-24	2	8	8	9.36E-01	Testis
PTSD	ENSG00000231977.1	RP5-963E22.4	-0.33	0.00	7.40E-01	0.01	0.17	1.65E-12	4	13	13	9.36E-01	Testis
PTSD	ENSG00000167916.4	KRT24	0.33	0.02	7.40E-01	0.00	0.02	2.14E-02	6	21	21	9.36E-01	Testis
PTSD	ENSG00000162551.13	ALPL	-0.33	-0.02	7.40E-01	0.00	0.02	3.63E-02	2	4	4	9.36E-01	Testis
PTSD	ENSG00000100243.20	CYB5R3	-0.33	-0.01	7.40E-01	0.01	0.19	6.72E-15	41	58	58	9.36E-01	Testis
PTSD	ENSG00000138658.15	ZGRF1	0.33	0.00	7.40E-01	0.01	0.24	7.25E-19	19	39	39	9.36E-01	Testis
PTSD	ENSG00000239704.10	CDRT4	0.33	0.01	7.40E-01	0.00	0.13	7.31E-10	25	58	58	9.36E-01	Testis
PTSD	ENSG00000256209.1	RP11-897M7.1	-0.33	0.00	7.41E-01	0.01	0.17	2.02E-12	18	27	27	9.36E-01	Testis
PTSD	ENSG00000182621.17	PLCB1	0.33	0.01	7.41E-01	0.00	0.05	3.13E-04	2	2	2	9.36E-01	Testis
PTSD	ENSG00000213937.3	CLDN9	-0.33	-0.13	7.41E-01	0.00	0.05	1.89E-04	2	6	6	9.36E-01	Testis
PTSD	ENSG00000185038.14	MROH2A	-0.33	-0.02	7.41E-01	0.00	0.30	9.40E-23	7	16	16	9.36E-01	Testis
PTSD	ENSG00000144182.16	LIPT1	-0.33	0.00	7.41E-01	0.04	0.53	2.73E-50	22	35	35	9.36E-01	Testis
PTSD	ENSG00000178222.12	RNF212	-0.33	0.00	7.41E-01	0.01	0.18	1.49E-13	16	33	33	9.36E-01	Testis
PTSD	ENSG00000134538.2	SLCO1B1	0.33	0.01	7.41E-01	0.01	0.06	3.03E-05	5	9	9	9.36E-01	Testis
PTSD	ENSG00000174574.15	AKIRIN1	0.33	0.00	7.41E-01	0.00	0.16	1.35E-11	24	51	51	9.36E-01	Testis
PTSD	ENSG00000228308.1	LINC01209	-0.33	-0.01	7.41E-01	0.01	0.30	6.14E-23	8	15	15	9.36E-01	Testis
PTSD	ENSG00000100336.17	APOL4	-0.33	0.00	7.41E-01	0.03	0.26	7.91E-20	12	25	25	9.36E-01	Testis
PTSD	ENSG00000142396.10	ERVK3-1	-0.33	-0.04	7.42E-01	0.00	0.09	6.68E-07	6	25	25	9.36E-01	Testis
PTSD	ENSG00000227403.1	LINC01806	-0.33	0.00	7.42E-01	0.01	0.26	2.51E-20	22	37	37	9.36E-01	Testis
PTSD	ENSG00000232746.1	LINC02022	-0.33	0.00	7.42E-01	0.02	0.15	8.94E-11	7	17	17	9.36E-01	Testis
PTSD	ENSG00000260517.2	RP11-426C22.5	0.33	0.00	7.42E-01	0.01	0.14	1.48E-10	9	29	29	9.36E-01	Testis
PTSD	ENSG00000115648.13	MLPH	0.33	0.01	7.42E-01	0.00	0.09	2.87E-07	18	35	35	9.36E-01	Testis
PTSD	ENSG00000127995.16	CASD1	0.33	0.00	7.42E-01	0.01	0.29	4.27E-23	15	19	19	9.36E-01	Testis
PTSD	ENSG00000198553.8	KCNRG	0.33	0.00	7.42E-01	0.00	0.02	1.65E-02	22	37	37	9.36E-01	Testis
PTSD	ENSG00000226686.7	LINC01535	0.33	0.00	7.42E-01	0.12	0.64	2.46E-70	32	41	41	9.36E-01	Testis
PTSD	ENSG00000137478.14	FCHSD2	-0.33	-0.03	7.42E-01	0.00	0.07	1.33E-05	8	12	12	9.36E-01	Testis
PTSD	ENSG00000170820.11	FSHR	-0.33	0.00	7.42E-01	0.01	0.18	2.20E-13	9	19	19	9.36E-01	Testis
PTSD	ENSG00000187537.13	POTEG	-0.33	-0.02	7.42E-01	0.00	0.02	9.01E-03	2	22	22	9.36E-01	Testis
PTSD	ENSG00000159228.12	CBR1	-0.33	0.00	7.42E-01	0.01	0.18	1.70E-13	11	12	12	9.36E-01	Testis
PTSD	ENSG00000100263.13	RHBDD3	-0.33	-0.01	7.43E-01	0.00	0.12	6.16E-09	9	32	32	9.36E-01	Testis
PTSD	ENSG00000261275.1	RP11-760D2.11	-0.33	-0.01	7.43E-01	0.00	0.07	1.80E-05	13	19	19	9.36E-01	Testis
PTSD	ENSG00000101464.10	PIGU	-0.33	0.00	7.43E-01	0.01	0.44	4.62E-38	16	30	30	9.36E-01	Testis
PTSD	ENSG00000169777.6	TAS2R1	0.33	0.02	7.43E-01	0.00	0.10	6.13E-08	9	28	28	9.36E-01	Testis
PTSD	ENSG00000250544.1	LINC02059	0.33	0.02	7.43E-01	0.00	0.04	5.81E-04	8	16	16	9.36E-01	Testis
PTSD	ENSG00000106077.18	ABHD11	-0.33	-0.02	7.43E-01	0.00	0.02	2.16E-02	2	21	21	9.36E-01	Testis
PTSD	ENSG00000205683.11	DPF3	0.33	0.01	7.43E-01	0.00	0.12	3.16E-09	7	33	33	9.36E-01	Testis
PTSD	ENSG00000234409.6	CCDC188	0.33	0.01	7.43E-01	0.00	0.02	2.29E-02	6	6	6	9.36E-01	Testis
PTSD	ENSG00000264729.1	RP11-219A15.2	0.33	0.00	7.43E-01	0.04	0.07	6.07E-06	31	74	74	9.36E-01	Testis
PTSD	ENSG00000164010.13	ERMAP	0.33	0.00	7.43E-01	0.02	0.23	4.11E-17	4	11	11	9.36E-01	Testis
PTSD	ENSG00000226251.5	RP11-15I11.3	-0.33	0.00	7.43E-01	0.12	0.45	2.34E-39	35	49	49	9.36E-01	Testis
PTSD	ENSG00000231204.5	AC011752.1	-0.33	0.00	7.43E-01	0.01	0.16	7.95E-12	32	56	56	9.36E-01	Testis
PTSD	ENSG00000154328.15	NEIL2	-0.33	-0.01	7.43E-01	0.00	0.07	4.65E-06	11	29	29	9.36E-01	Testis
PTSD	ENSG00000271425.7	NBPF10	0.33	0.01	7.43E-01	0.00	0.45	7.67E-40	2	38	38	9.36E-01	Testis
PTSD	ENSG00000137261.13	KIAA0319	0.33	0.02	7.43E-01	0.00	0.08	1.86E-06	13	21	21	9.36E-01	Testis
PTSD	ENSG00000163428.3	LRRC58	0.33	0.01	7.44E-01	0.00	0.04	1.30E-03	44	59	59	9.36E-01	Testis
PTSD	ENSG00000059378.12	PARP12	-0.33	-0.03	7.44E-01	0.00	0.13	2.80E-09	6	16	16	9.36E-01	Testis
PTSD	ENSG00000132623.15	ANKEF1	0.33	0.01	7.44E-01	0.00	0.11	1.75E-08	26	38	38	9.36E-01	Testis
PTSD	ENSG00000134108.12	ARL8B	-0.33	-0.02	7.44E-01	0.00	0.23	4.73E-17	8	14	14	9.36E-01	Testis
PTSD	ENSG00000163618.17	CADPS	-0.33	-0.01	7.44E-01	0.00	0.06	4.21E-05	7	23	23	9.36E-01	Testis
PTSD	ENSG00000106013.14	ANKRD7	0.33	0.02	7.44E-01	0.00	0.10	1.51E-07	8	11	11	9.36E-01	Testis
PTSD	ENSG00000134640.2	MTNR1B	-0.33	0.00	7.44E-01	0.02	0.13	8.15E-10	24	27	27	9.36E-01	Testis
PTSD	ENSG00000259511.2	UBE2Q2L	0.33	0.00	7.45E-01	0.03	0.54	8.91E-51	20	35	35	9.36E-01	Testis
PTSD	ENSG00000241935.8	HOGA1	-0.33	-0.01	7.45E-01	0.01	0.07	1.34E-05	7	10	10	9.36E-01	Testis
PTSD	ENSG00000117868.15	ESYT2	0.33	0.00	7.45E-01	0.06	0.42	1.99E-36	44	48	48	9.36E-01	Testis
PTSD	ENSG00000272894.5	RP5-1159O4.1	0.33	0.01	7.45E-01	0.00	0.07	6.25E-06	8	21	21	9.36E-01	Testis
PTSD	ENSG00000174804.3	FZD4	0.33	0.01	7.45E-01	0.01	0.10	1.27E-07	17	29	29	9.36E-01	Testis
PTSD	ENSG00000171497.4	PPID	-0.33	-0.01	7.45E-01	0.00	0.03	6.08E-03	15	20	20	9.36E-01	Testis
PTSD	ENSG00000255344.1	RP11-469N6.2	0.32	0.00	7.45E-01	0.04	0.23	7.89E-18	25	44	44	9.36E-01	Testis
PTSD	ENSG00000178038.16	ALS2CL	-0.32	0.00	7.46E-01	0.02	0.14	4.61E-10	27	48	48	9.37E-01	Testis
PTSD	ENSG00000169826.7	CSGALNACT2	0.32	0.01	7.46E-01	0.01	0.61	2.32E-65	4	18	18	9.37E-01	Testis
PTSD	ENSG00000260473.2	RP11-923I11.4	-0.32	-0.01	7.46E-01	0.00	0.08	2.11E-06	9	9	9	9.37E-01	Testis
PTSD	ENSG00000237595.3	RP11-112L6.3	-0.32	0.00	7.46E-01	0.05	0.35	2.18E-28	25	36	36	9.37E-01	Testis
PTSD	ENSG00000165188.13	RNF183	0.32	0.01	7.46E-01	0.00	0.01	4.24E-02	3	3	3	9.37E-01	Testis
PTSD	ENSG00000142920.16	AZIN2	0.32	0.02	7.46E-01	0.00	0.06	5.50E-05	6	13	13	9.37E-01	Testis
PTSD	ENSG00000103024.7	NME3	-0.32	-0.02	7.46E-01	0.00	0.04	2.08E-03	6	16	16	9.37E-01	Testis
PTSD	ENSG00000175220.11	ARHGAP1	0.32	0.01	7.47E-01	0.00	0.06	6.00E-05	7	7	7	9.37E-01	Testis
PTSD	ENSG00000164398.12	ACSL6	0.32	0.00	7.47E-01	0.00	0.04	9.26E-04	15	28	28	9.37E-01	Testis
PTSD	ENSG00000151065.13	DCP1B	0.32	0.01	7.47E-01	0.00	0.11	4.67E-09	2	4	4	9.37E-01	Testis
PTSD	ENSG00000038532.14	CLEC16A	0.32	0.01	7.47E-01	0.00	0.14	2.39E-11	9	10	10	9.37E-01	Testis
PTSD	ENSG00000223443.2	USP17L2	0.32	0.00	7.47E-01	0.01	0.15	3.68E-11	9	31	31	9.37E-01	Testis
PTSD	ENSG00000170289.12	CNGB3	0.32	0.00	7.47E-01	0.04	0.20	1.56E-14	31	43	43	9.37E-01	Testis
PTSD	ENSG00000240038.6	AMY2B	0.32	0.03	7.47E-01	0.00	0.02	2.86E-02	2	7	7	9.37E-01	Testis
PTSD	ENSG00000114529.12	C3orf52	0.32	0.04	7.47E-01	0.00	0.11	2.68E-08	6	12	12	9.37E-01	Testis
PTSD	ENSG00000143162.7	CREG1	0.32	0.01	7.47E-01	0.00	0.21	2.18E-15	24	71	71	9.37E-01	Testis
PTSD	ENSG00000103187.7	COTL1	0.32	0.02	7.48E-01	0.00	0.02	1.37E-02	16	26	26	9.37E-01	Testis
PTSD	ENSG00000134014.16	ELP3	-0.32	0.00	7.48E-01	0.01	0.23	1.72E-17	17	21	21	9.37E-01	Testis
PTSD	ENSG00000135312.6	HTR1B	0.32	0.01	7.48E-01	0.01	0.04	5.79E-04	10	17	17	9.37E-01	Testis
PTSD	ENSG00000267462.1	RP11-866E20.3	-0.32	-0.02	7.48E-01	0.00	0.18	6.18E-14	13	47	47	9.37E-01	Testis
PTSD	ENSG00000090487.10	SPG21	-0.32	-0.02	7.48E-01	0.00	0.17	1.27E-12	20	32	32	9.37E-01	Testis
PTSD	ENSG00000140557.11	ST8SIA2	-0.32	-0.03	7.48E-01	0.00	0.03	4.06E-03	5	21	21	9.37E-01	Testis
PTSD	ENSG00000104804.7	TULP2	0.32	0.01	7.48E-01	0.00	0.15	3.22E-11	8	12	12	9.37E-01	Testis
PTSD	ENSG00000107159.12	CA9	0.32	0.10	7.49E-01	0.00	0.11	2.21E-08	5	17	17	9.37E-01	Testis
PTSD	ENSG00000137161.16	CNPY3	-0.32	-0.02	7.49E-01	0.00	0.06	2.54E-05	7	9	9	9.37E-01	Testis
PTSD	ENSG00000161057.11	PSMC2	0.32	0.03	7.49E-01	0.00	0.10	1.72E-07	23	31	31	9.37E-01	Testis
PTSD	ENSG00000157856.10	DRC1	-0.32	-0.01	7.49E-01	0.00	0.07	7.72E-06	20	36	36	9.37E-01	Testis
PTSD	ENSG00000173327.7	MAP3K11	-0.32	-0.01	7.49E-01	0.00	0.12	4.06E-09	6	10	10	9.37E-01	Testis
PTSD	ENSG00000178917.15	ZNF852	-0.32	-0.01	7.49E-01	0.00	0.04	8.28E-04	10	23	23	9.37E-01	Testis
PTSD	ENSG00000248949.1	RP11-661C8.2	-0.32	0.00	7.49E-01	0.02	0.10	2.22E-07	9	14	14	9.37E-01	Testis
PTSD	ENSG00000137834.14	SMAD6	0.32	0.02	7.49E-01	0.00	0.06	9.17E-05	6	17	17	9.37E-01	Testis
PTSD	ENSG00000074706.13	IPCEF1	-0.32	0.00	7.49E-01	0.01	0.27	1.57E-21	46	77	77	9.38E-01	Testis
PTSD	ENSG00000119227.7	PIGZ	-0.32	0.00	7.50E-01	0.03	0.17	5.57E-13	13	25	25	9.38E-01	Testis
PTSD	ENSG00000065615.13	CYB5R4	0.32	0.02	7.50E-01	0.00	0.02	1.13E-02	13	13	13	9.38E-01	Testis
PTSD	ENSG00000196071.4	OR2L13	-0.32	-0.01	7.50E-01	0.01	0.14	1.08E-10	16	27	27	9.38E-01	Testis
PTSD	ENSG00000160072.19	ATAD3B	0.32	0.01	7.50E-01	0.00	0.19	3.10E-14	7	19	19	9.38E-01	Testis
PTSD	ENSG00000113303.11	BTNL8	0.32	0.00	7.50E-01	0.26	0.70	2.41E-85	36	59	59	9.38E-01	Testis
PTSD	ENSG00000142149.8	HUNK	0.32	0.01	7.50E-01	0.00	0.03	7.97E-03	6	23	23	9.38E-01	Testis
PTSD	ENSG00000152240.12	HAUS1	-0.32	-0.01	7.50E-01	0.00	0.04	1.97E-03	11	22	22	9.38E-01	Testis
PTSD	ENSG00000255458.5	RP11-539G18.3	0.32	0.03	7.51E-01	0.00	0.03	5.13E-03	2	8	8	9.38E-01	Testis
PTSD	ENSG00000119723.16	COQ6	0.32	0.00	7.51E-01	0.02	0.20	8.44E-15	17	36	36	9.38E-01	Testis
PTSD	ENSG00000231738.10	TSPAN19	0.32	0.01	7.51E-01	0.00	0.04	8.05E-04	6	12	12	9.38E-01	Testis
PTSD	ENSG00000139220.16	PPFIA2	0.32	0.01	7.51E-01	0.00	0.02	3.76E-02	7	13	13	9.38E-01	Testis
PTSD	ENSG00000153147.5	SMARCA5	0.32	0.13	7.51E-01	0.00	0.12	1.59E-09	3	11	11	9.38E-01	Testis
PTSD	ENSG00000198755.10	RPL10A	-0.32	-0.01	7.51E-01	0.00	0.16	4.18E-12	2	7	7	9.38E-01	Testis
PTSD	ENSG00000260177.1	RP4-536B24.3	0.32	0.01	7.51E-01	0.00	0.02	1.34E-02	6	21	21	9.38E-01	Testis
PTSD	ENSG00000168619.15	ADAM18	0.32	0.00	7.51E-01	0.01	0.37	8.39E-30	23	41	41	9.38E-01	Testis
PTSD	ENSG00000250508.1	RP11-757G1.6	-0.32	-0.01	7.51E-01	0.00	0.04	1.44E-03	18	31	31	9.38E-01	Testis
PTSD	ENSG00000137824.15	RMDN3	-0.32	-0.07	7.52E-01	0.00	0.11	3.99E-08	3	11	11	9.38E-01	Testis
PTSD	ENSG00000173083.14	HPSE	-0.32	0.00	7.52E-01	0.03	0.55	2.76E-53	18	48	48	9.38E-01	Testis
PTSD	ENSG00000197888.2	UGT2B17	-0.32	-0.04	7.52E-01	0.00	0.04	1.74E-03	19	43	43	9.38E-01	Testis
PTSD	ENSG00000124831.18	LRRFIP1	-0.32	-0.01	7.52E-01	0.00	0.05	1.85E-04	36	48	48	9.38E-01	Testis
PTSD	ENSG00000248333.8	CDK11B	0.32	0.01	7.52E-01	0.00	0.09	3.96E-07	7	19	19	9.38E-01	Testis
PTSD	ENSG00000251459.1	RP11-319E12.2	0.32	0.01	7.52E-01	0.00	0.17	5.99E-13	11	33	33	9.38E-01	Testis
PTSD	ENSG00000254587.1	RP11-360K13.1	0.32	0.01	7.52E-01	0.00	0.29	2.65E-22	26	43	43	9.38E-01	Testis
PTSD	ENSG00000157335.20	CLEC18C	0.32	0.00	7.52E-01	0.08	0.47	2.02E-42	21	48	48	9.38E-01	Testis
PTSD	ENSG00000257519.1	RP11-116D17.2	0.32	0.01	7.52E-01	0.00	0.29	1.69E-22	3	10	10	9.38E-01	Testis
PTSD	ENSG00000112130.16	RNF8	0.32	0.00	7.52E-01	0.01	0.15	5.76E-11	25	75	75	9.38E-01	Testis
PTSD	ENSG00000281205.1	LINC00950	-0.32	-0.01	7.53E-01	0.00	0.06	3.07E-05	10	20	20	9.38E-01	Testis
PTSD	ENSG00000239961.2	LILRA4	-0.31	-0.01	7.53E-01	0.00	0.12	4.52E-09	6	10	10	9.38E-01	Testis
PTSD	ENSG00000139508.14	SLC46A3	-0.31	-0.01	7.53E-01	0.00	0.03	3.53E-03	11	32	32	9.38E-01	Testis
PTSD	ENSG00000117154.11	IGSF21	0.31	0.00	7.53E-01	0.02	0.15	7.57E-11	8	15	15	9.38E-01	Testis
PTSD	ENSG00000176108.9	CHMP6	-0.31	0.00	7.53E-01	0.01	0.10	1.23E-07	22	47	47	9.38E-01	Testis
PTSD	ENSG00000243491.1	RP11-521D12.5	-0.31	0.00	7.53E-01	0.04	0.04	7.50E-04	60	125	125	9.38E-01	Testis
PTSD	ENSG00000183206.17	POTEC	0.31	0.01	7.53E-01	0.00	0.14	3.08E-10	9	29	29	9.38E-01	Testis
PTSD	ENSG00000144741.17	SLC25A26	-0.31	-0.01	7.53E-01	0.00	0.07	7.66E-06	7	32	32	9.38E-01	Testis
PTSD	ENSG00000203645.2	LINC00501	-0.31	-0.02	7.54E-01	0.00	0.18	3.62E-13	12	14	14	9.39E-01	Testis
PTSD	ENSG00000141027.20	NCOR1	0.31	0.01	7.54E-01	0.00	0.13	1.42E-09	17	33	33	9.39E-01	Testis
PTSD	ENSG00000141316.12	SPACA3	-0.31	-0.01	7.55E-01	0.00	0.07	1.54E-05	23	72	72	9.39E-01	Testis
PTSD	ENSG00000238035.8	AC138035.2	0.31	0.00	7.55E-01	0.01	0.08	2.10E-06	4	10	10	9.39E-01	Testis
PTSD	ENSG00000224406.5	LINC02052	0.31	0.02	7.55E-01	0.00	0.28	1.60E-21	7	28	28	9.40E-01	Testis
PTSD	ENSG00000181938.13	GINS3	0.31	0.02	7.55E-01	0.00	0.01	4.70E-02	4	12	12	9.40E-01	Testis
PTSD	ENSG00000165914.14	TTC7B	-0.31	0.00	7.55E-01	0.02	0.18	1.15E-13	13	37	37	9.40E-01	Testis
PTSD	ENSG00000044459.14	CNTLN	0.31	0.02	7.55E-01	0.00	0.02	1.06E-02	4	8	8	9.40E-01	Testis
PTSD	ENSG00000075218.18	GTSE1	0.31	0.00	7.55E-01	0.01	0.11	5.78E-09	28	53	53	9.40E-01	Testis
PTSD	ENSG00000110721.11	CHKA	-0.31	0.00	7.56E-01	0.00	0.16	9.97E-12	14	21	21	9.40E-01	Testis
PTSD	ENSG00000248370.1	RP11-366H4.1	-0.31	-0.01	7.56E-01	0.00	0.15	2.27E-11	12	17	17	9.40E-01	Testis
PTSD	ENSG00000158941.16	CCAR2	0.31	0.03	7.56E-01	0.00	0.03	2.51E-03	1	3	3	9.40E-01	Testis
PTSD	ENSG00000006128.11	TAC1	-0.31	0.00	7.56E-01	0.01	0.04	6.26E-04	5	11	11	9.40E-01	Testis
PTSD	ENSG00000145687.16	SSBP2	0.31	0.02	7.56E-01	0.00	0.06	8.37E-05	6	17	17	9.40E-01	Testis
PTSD	ENSG00000048544.5	MRPS10	-0.31	0.00	7.56E-01	0.01	0.33	6.62E-26	23	34	34	9.40E-01	Testis
PTSD	ENSG00000103051.18	COG4	-0.31	-0.03	7.56E-01	0.00	0.10	2.14E-07	9	24	24	9.40E-01	Testis
PTSD	ENSG00000248107.1	LINC02039	-0.31	-0.01	7.56E-01	0.00	0.07	1.17E-05	7	10	10	9.40E-01	Testis
PTSD	ENSG00000172469.15	MANEA	-0.31	-0.01	7.57E-01	0.00	0.23	5.45E-17	13	36	36	9.40E-01	Testis
PTSD	ENSG00000222042.1	AP000233.4	0.31	0.04	7.57E-01	0.00	0.06	5.25E-05	3	15	15	9.40E-01	Testis
PTSD	ENSG00000239779.6	WBP1	0.31	0.00	7.57E-01	0.02	0.26	1.16E-19	22	46	46	9.40E-01	Testis
PTSD	ENSG00000113494.16	PRLR	-0.31	-0.01	7.57E-01	0.00	0.09	2.43E-07	8	26	26	9.40E-01	Testis
PTSD	ENSG00000088888.17	MAVS	-0.31	-0.01	7.57E-01	0.00	0.09	7.37E-07	7	19	19	9.40E-01	Testis
PTSD	ENSG00000126602.10	TRAP1	-0.31	0.00	7.57E-01	0.01	0.45	2.55E-38	9	25	25	9.40E-01	Testis
PTSD	ENSG00000236355.2	RP3-503A6.2	-0.31	0.00	7.57E-01	0.01	0.08	1.79E-06	19	47	47	9.40E-01	Testis
PTSD	ENSG00000004487.15	KDM1A	0.31	0.02	7.57E-01	0.00	0.08	1.27E-06	5	20	20	9.40E-01	Testis
PTSD	ENSG00000277893.1	SRD5A2	-0.31	-0.02	7.57E-01	0.00	0.03	9.25E-03	9	17	17	9.40E-01	Testis
PTSD	ENSG00000164938.13	TP53INP1	0.31	0.00	7.57E-01	0.01	0.21	5.90E-16	28	51	51	9.40E-01	Testis
PTSD	ENSG00000158161.15	EYA3	-0.31	-0.02	7.57E-01	0.00	0.11	7.58E-09	13	45	45	9.40E-01	Testis
PTSD	ENSG00000105483.17	CARD8	-0.31	0.00	7.58E-01	0.02	0.20	5.84E-15	33	64	64	9.40E-01	Testis
PTSD	ENSG00000116106.11	EPHA4	-0.31	-0.01	7.58E-01	0.00	0.25	3.16E-19	16	31	31	9.40E-01	Testis
PTSD	ENSG00000156931.15	VPS8	-0.31	0.00	7.58E-01	0.02	0.09	6.06E-07	29	36	36	9.40E-01	Testis
PTSD	ENSG00000204657.3	OR2H2	-0.31	0.00	7.58E-01	0.05	0.34	7.51E-27	13	22	22	9.40E-01	Testis
PTSD	ENSG00000117400.16	MPL	-0.31	-0.01	7.58E-01	0.00	0.05	1.40E-04	5	18	18	9.40E-01	Testis
PTSD	ENSG00000122512.14	PMS2	0.31	0.00	7.58E-01	0.03	0.55	4.32E-53	19	46	46	9.40E-01	Testis
PTSD	ENSG00000163964.14	PIGX	-0.31	0.00	7.59E-01	0.04	0.22	3.43E-16	23	36	36	9.41E-01	Testis
PTSD	ENSG00000145107.15	TM4SF19	0.31	0.00	7.59E-01	0.03	0.16	4.10E-12	18	34	34	9.41E-01	Testis
PTSD	ENSG00000159263.15	SIM2	-0.31	-0.01	7.59E-01	0.00	0.07	7.56E-06	1	4	4	9.41E-01	Testis
PTSD	ENSG00000196427.13	NBPF4	-0.31	-0.01	7.59E-01	0.00	0.02	1.79E-02	19	43	43	9.41E-01	Testis
PTSD	ENSG00000260402.1	RP11-56L13.1	0.31	0.12	7.59E-01	0.00	0.03	2.31E-03	2	9	9	9.41E-01	Testis
PTSD	ENSG00000163749.17	CCDC158	-0.31	-0.06	7.59E-01	0.00	0.02	1.38E-02	6	12	12	9.41E-01	Testis
PTSD	ENSG00000154928.16	EPHB1	-0.31	0.00	7.60E-01	0.01	0.25	1.28E-18	27	77	77	9.41E-01	Testis
PTSD	ENSG00000188596.10	CFAP54	-0.31	-0.01	7.60E-01	0.00	0.03	4.19E-03	14	29	29	9.41E-01	Testis
PTSD	ENSG00000078295.16	ADCY2	0.31	0.01	7.60E-01	0.01	0.22	8.29E-17	16	55	55	9.41E-01	Testis
PTSD	ENSG00000149485.18	FADS1	-0.31	0.00	7.60E-01	0.02	0.19	7.13E-14	10	10	10	9.41E-01	Testis
PTSD	ENSG00000133958.13	UNC79	-0.31	0.00	7.60E-01	0.01	0.20	2.33E-14	37	86	86	9.41E-01	Testis
PTSD	ENSG00000119778.14	ATAD2B	0.31	0.01	7.60E-01	0.00	0.06	9.45E-05	9	11	11	9.41E-01	Testis
PTSD	ENSG00000206560.11	ANKRD28	0.31	0.03	7.60E-01	0.00	0.02	2.88E-02	16	25	25	9.41E-01	Testis
PTSD	ENSG00000101158.13	NELFCD	-0.31	0.00	7.60E-01	0.10	0.52	4.42E-51	7	22	22	9.41E-01	Testis
PTSD	ENSG00000227533.5	SLC2A1-AS1	-0.31	0.00	7.60E-01	0.05	0.17	6.33E-13	44	69	69	9.41E-01	Testis
PTSD	ENSG00000184530.8	C6orf58	0.30	0.02	7.61E-01	0.00	0.43	4.57E-38	2	32	32	9.41E-01	Testis
PTSD	ENSG00000274695.1	RP11-21K12.3	0.30	0.00	7.61E-01	0.03	0.15	1.64E-11	8	8	8	9.41E-01	Testis
PTSD	ENSG00000169131.11	ZNF354A	0.30	0.00	7.61E-01	0.13	0.59	1.05E-61	19	39	39	9.41E-01	Testis
PTSD	ENSG00000155256.17	ZFYVE27	0.30	0.02	7.61E-01	0.00	0.02	2.93E-02	21	23	23	9.41E-01	Testis
PTSD	ENSG00000272040.1	CTC-366B18.4	0.30	0.01	7.61E-01	0.00	0.03	2.16E-03	9	17	17	9.41E-01	Testis
PTSD	ENSG00000170786.12	SDR16C5	-0.30	0.00	7.61E-01	0.02	0.05	2.28E-04	45	71	71	9.41E-01	Testis
PTSD	ENSG00000164520.11	RAET1E	0.30	0.00	7.61E-01	0.02	0.19	6.17E-14	24	25	25	9.41E-01	Testis
PTSD	ENSG00000196277.15	GRM7	-0.30	-0.01	7.61E-01	0.00	0.03	2.88E-03	29	52	52	9.41E-01	Testis
PTSD	ENSG00000169432.14	SCN9A	-0.30	-0.01	7.61E-01	0.00	0.05	1.24E-04	29	64	64	9.41E-01	Testis
PTSD	ENSG00000122912.14	SLC25A16	0.30	0.01	7.61E-01	0.00	0.24	1.05E-17	19	31	31	9.41E-01	Testis
PTSD	ENSG00000095981.10	KCNK16	-0.30	-0.01	7.61E-01	0.00	0.08	3.33E-06	5	24	24	9.41E-01	Testis
PTSD	ENSG00000170613.4	FAM71B	0.30	0.01	7.61E-01	0.01	0.11	1.44E-08	25	36	36	9.41E-01	Testis
PTSD	ENSG00000156509.13	FBXO43	0.30	0.01	7.62E-01	0.00	0.05	1.84E-04	31	45	45	9.41E-01	Testis
PTSD	ENSG00000100100.12	PIK3IP1	-0.30	0.00	7.62E-01	0.02	0.27	6.21E-20	14	21	21	9.41E-01	Testis
PTSD	ENSG00000113312.10	TTC1	-0.30	0.00	7.62E-01	0.01	0.02	2.02E-02	32	60	60	9.41E-01	Testis
PTSD	ENSG00000188511.12	C22orf34	-0.30	-0.01	7.62E-01	0.00	0.02	3.45E-02	6	24	24	9.41E-01	Testis
PTSD	ENSG00000229314.5	ORM1	-0.30	0.00	7.62E-01	0.01	0.22	9.02E-17	19	38	38	9.41E-01	Testis
PTSD	ENSG00000181754.6	AMIGO1	-0.30	-0.01	7.62E-01	0.01	0.32	1.67E-25	15	29	29	9.41E-01	Testis
PTSD	ENSG00000273274.1	ZBTB8B	-0.30	0.00	7.62E-01	0.01	0.21	1.92E-15	8	11	11	9.41E-01	Testis
PTSD	ENSG00000132199.18	ENOSF1	-0.30	0.00	7.62E-01	0.01	0.45	1.23E-39	12	28	28	9.41E-01	Testis
PTSD	ENSG00000271344.1	RP11-274B21.9	0.30	0.00	7.62E-01	0.02	0.19	1.92E-14	35	40	40	9.41E-01	Testis
PTSD	ENSG00000198074.9	AKR1B10	0.30	0.01	7.63E-01	0.01	0.12	3.70E-09	7	14	14	9.41E-01	Testis
PTSD	ENSG00000162415.6	ZSWIM5	0.30	0.00	7.63E-01	0.01	0.09	6.05E-07	13	19	19	9.41E-01	Testis
PTSD	ENSG00000025708.13	TYMP	-0.30	-0.01	7.63E-01	0.00	0.14	1.17E-10	12	56	56	9.41E-01	Testis
PTSD	ENSG00000078237.6	TIGAR	-0.30	-0.07	7.63E-01	0.00	0.02	4.71E-02	1	13	13	9.41E-01	Testis
PTSD	ENSG00000164182.10	NDUFAF2	0.30	0.01	7.63E-01	0.00	0.06	3.13E-05	5	5	5	9.41E-01	Testis
PTSD	ENSG00000144199.11	FAHD2B	0.30	0.01	7.63E-01	0.00	0.04	6.58E-04	23	32	32	9.41E-01	Testis
PTSD	ENSG00000164283.12	ESM1	-0.30	0.00	7.63E-01	0.03	0.02	4.59E-02	27	56	56	9.41E-01	Testis
PTSD	ENSG00000111885.6	MAN1A1	-0.30	-0.01	7.63E-01	0.00	0.04	6.33E-04	8	8	8	9.41E-01	Testis
PTSD	ENSG00000139549.2	DHH	0.30	0.01	7.64E-01	0.00	0.04	1.98E-03	8	11	11	9.41E-01	Testis
PTSD	ENSG00000135899.17	SP110	0.30	0.01	7.64E-01	0.00	0.04	7.59E-04	35	40	40	9.41E-01	Testis
PTSD	ENSG00000280670.2	CCDC163	-0.30	0.00	7.64E-01	0.31	0.65	5.85E-72	27	52	52	9.41E-01	Testis
PTSD	ENSG00000170037.13	CNTROB	-0.30	-0.07	7.64E-01	0.00	0.14	2.23E-10	1	7	7	9.41E-01	Testis
PTSD	ENSG00000101425.12	BPI	-0.30	-0.01	7.64E-01	0.00	0.37	1.51E-30	19	33	33	9.41E-01	Testis
PTSD	ENSG00000174891.12	RSRC1	0.30	0.00	7.64E-01	0.01	0.02	3.14E-02	17	36	36	9.41E-01	Testis
PTSD	ENSG00000123892.11	RAB38	-0.30	0.00	7.64E-01	0.00	0.07	7.33E-06	9	25	25	9.41E-01	Testis
PTSD	ENSG00000224939.1	LINC00184	0.30	0.01	7.64E-01	0.00	0.03	5.30E-03	10	16	16	9.41E-01	Testis
PTSD	ENSG00000073350.13	LLGL2	-0.30	0.00	7.64E-01	0.00	0.12	6.80E-09	25	29	29	9.41E-01	Testis
PTSD	ENSG00000163072.15	NOSTRIN	0.30	0.01	7.65E-01	0.00	0.39	2.21E-32	8	33	33	9.42E-01	Testis
PTSD	ENSG00000005981.12	ASB4	-0.30	0.00	7.65E-01	0.04	0.22	6.88E-17	27	46	46	9.42E-01	Testis
PTSD	ENSG00000248311.1	CTD-2161F6.2	-0.30	-0.02	7.65E-01	0.00	0.04	5.84E-04	8	13	13	9.42E-01	Testis
PTSD	ENSG00000253669.3	KB-1732A1.1	0.30	0.01	7.65E-01	0.00	0.07	2.24E-05	12	22	22	9.42E-01	Testis
PTSD	ENSG00000226124.6	FTCDNL1	-0.30	0.00	7.65E-01	0.03	0.19	9.56E-14	7	8	8	9.42E-01	Testis
PTSD	ENSG00000075275.16	CELSR1	-0.30	-0.01	7.66E-01	0.01	0.07	6.75E-06	26	43	43	9.42E-01	Testis
PTSD	ENSG00000226676.1	RP11-589B3.6	0.30	0.00	7.66E-01	0.02	0.13	1.24E-09	38	100	100	9.42E-01	Testis
PTSD	ENSG00000117500.12	TMED5	-0.30	0.00	7.66E-01	0.01	0.43	1.18E-36	18	49	49	9.42E-01	Testis
PTSD	ENSG00000269489.1	RP11-98D18.17	-0.30	-0.01	7.66E-01	0.00	0.03	6.96E-03	2	2	2	9.42E-01	Testis
PTSD	ENSG00000054654.16	SYNE2	-0.30	-0.01	7.66E-01	0.00	0.02	2.04E-02	36	65	65	9.42E-01	Testis
PTSD	ENSG00000256742.1	RP13-941N14.1	-0.30	-0.01	7.67E-01	0.00	0.03	5.34E-03	6	13	13	9.43E-01	Testis
PTSD	ENSG00000232956.8	SNHG15	0.30	0.00	7.67E-01	0.04	0.27	2.27E-20	49	61	61	9.43E-01	Testis
PTSD	ENSG00000100726.14	TELO2	-0.30	0.00	7.67E-01	0.05	0.35	2.16E-28	11	20	20	9.43E-01	Testis
PTSD	ENSG00000001460.17	STPG1	-0.30	-0.01	7.67E-01	0.00	0.11	2.40E-08	9	24	24	9.43E-01	Testis
PTSD	ENSG00000180259.9	PRNT	0.30	0.07	7.67E-01	0.00	0.55	6.62E-56	3	15	15	9.43E-01	Testis
PTSD	ENSG00000261873.2	RP11-515E23.1	-0.30	-0.01	7.68E-01	0.00	0.08	2.13E-06	2	36	36	9.43E-01	Testis
PTSD	ENSG00000086504.15	MRPL28	0.30	0.00	7.68E-01	0.02	0.30	2.65E-23	4	18	18	9.43E-01	Testis
PTSD	ENSG00000205358.3	MT1H	-0.30	-0.01	7.68E-01	0.00	0.02	3.02E-02	8	20	20	9.43E-01	Testis
PTSD	ENSG00000143119.12	CD53	0.30	0.02	7.68E-01	0.00	0.02	9.69E-03	8	14	14	9.43E-01	Testis
PTSD	ENSG00000141527.16	CARD14	0.29	0.01	7.68E-01	0.00	0.11	4.65E-08	10	36	36	9.43E-01	Testis
PTSD	ENSG00000167984.17	NLRC3	-0.29	0.00	7.68E-01	0.01	0.23	1.16E-17	8	17	17	9.43E-01	Testis
PTSD	ENSG00000213171.2	LINGO4	0.29	0.00	7.68E-01	0.03	0.37	8.67E-30	31	74	74	9.43E-01	Testis
PTSD	ENSG00000125247.15	TMTC4	0.29	0.01	7.68E-01	0.00	0.11	2.47E-08	8	57	57	9.43E-01	Testis
PTSD	ENSG00000130529.15	TRPM4	-0.29	-0.01	7.68E-01	0.00	0.07	5.87E-06	5	6	6	9.43E-01	Testis
PTSD	ENSG00000169184.5	MN1	-0.29	-0.02	7.68E-01	0.00	0.02	1.69E-02	1	1	1	9.43E-01	Testis
PTSD	ENSG00000248103.1	CTC-338M12.9	0.29	0.00	7.69E-01	0.01	0.14	1.80E-10	4	6	6	9.43E-01	Testis
PTSD	ENSG00000173818.16	ENDOV	-0.29	0.00	7.69E-01	0.01	0.06	4.25E-05	8	23	23	9.43E-01	Testis
PTSD	ENSG00000270544.1	CTC-523E23.14	-0.29	-0.01	7.69E-01	0.00	0.02	3.21E-02	17	20	20	9.43E-01	Testis
PTSD	ENSG00000225948.2	RP11-554I8.1	0.29	0.02	7.69E-01	0.00	0.04	6.69E-04	5	18	18	9.43E-01	Testis
PTSD	ENSG00000099994.10	SUSD2	0.29	0.00	7.69E-01	0.03	0.36	2.24E-29	6	16	16	9.43E-01	Testis
PTSD	ENSG00000234277.2	LINC01641	0.29	0.00	7.69E-01	0.09	0.43	1.24E-38	9	12	12	9.43E-01	Testis
PTSD	ENSG00000137411.16	VARS2	0.29	0.00	7.69E-01	0.04	0.36	2.67E-29	54	69	69	9.43E-01	Testis
PTSD	ENSG00000135914.5	HTR2B	-0.29	0.00	7.69E-01	0.01	0.12	6.88E-09	28	52	52	9.43E-01	Testis
PTSD	ENSG00000175595.14	ERCC4	-0.29	-2.96	7.69E-01	0.00	0.02	2.03E-02	1	8	8	9.43E-01	Testis
PTSD	ENSG00000104695.12	PPP2CB	-0.29	-0.01	7.69E-01	0.00	0.08	2.49E-06	26	53	53	9.43E-01	Testis
PTSD	ENSG00000103021.9	CCDC113	-0.29	-0.01	7.70E-01	0.01	0.15	2.43E-11	39	66	66	9.43E-01	Testis
PTSD	ENSG00000066651.18	TRMT11	-0.29	-0.02	7.70E-01	0.00	0.02	1.20E-02	8	46	46	9.43E-01	Testis
PTSD	ENSG00000197142.10	ACSL5	0.29	0.01	7.70E-01	0.00	0.06	2.96E-05	27	36	36	9.43E-01	Testis
PTSD	ENSG00000256321.5	RP11-153K16.1	-0.29	0.00	7.70E-01	0.01	0.14	1.43E-10	7	21	21	9.43E-01	Testis
PTSD	ENSG00000269343.6	ZNF587B	-0.29	-0.01	7.70E-01	0.00	0.12	5.55E-09	31	55	55	9.43E-01	Testis
PTSD	ENSG00000146151.12	HMGCLL1	0.29	0.01	7.70E-01	0.00	0.33	5.22E-27	6	22	22	9.43E-01	Testis
PTSD	ENSG00000169490.16	TM2D2	-0.29	-0.01	7.70E-01	0.00	0.05	2.98E-04	12	28	28	9.43E-01	Testis
PTSD	ENSG00000166986.14	MARS	-0.29	0.00	7.70E-01	0.01	0.14	4.37E-11	31	38	38	9.43E-01	Testis
PTSD	ENSG00000129244.8	ATP1B2	-0.29	-0.02	7.71E-01	0.00	0.02	2.18E-02	6	13	13	9.43E-01	Testis
PTSD	ENSG00000100280.16	AP1B1	0.29	0.10	7.71E-01	0.00	0.07	1.04E-05	3	25	25	9.43E-01	Testis
PTSD	ENSG00000164746.13	C7orf57	-0.29	-0.02	7.71E-01	0.00	0.02	4.57E-02	11	18	18	9.43E-01	Testis
PTSD	ENSG00000271926.1	CTD-2376I4.1	0.29	0.00	7.71E-01	0.03	0.16	3.51E-12	39	56	56	9.43E-01	Testis
PTSD	ENSG00000215883.10	CYB5RL	-0.29	-0.01	7.71E-01	0.00	0.04	1.52E-03	25	62	62	9.43E-01	Testis
PTSD	ENSG00000101049.14	SGK2	-0.29	-0.01	7.71E-01	0.00	0.06	3.66E-05	10	22	22	9.43E-01	Testis
PTSD	ENSG00000115468.11	EFHD1	0.29	0.01	7.71E-01	0.00	0.04	1.93E-03	31	52	52	9.43E-01	Testis
PTSD	ENSG00000110002.15	VWA5A	0.29	0.01	7.71E-01	0.00	0.03	5.82E-03	9	13	13	9.43E-01	Testis
PTSD	ENSG00000243574.1	RP11-264K23.1	-0.29	-0.01	7.71E-01	0.00	0.05	1.13E-04	34	40	40	9.43E-01	Testis
PTSD	ENSG00000112562.18	SMOC2	0.29	0.01	7.71E-01	0.00	0.05	2.34E-04	20	27	27	9.43E-01	Testis
PTSD	ENSG00000260947.1	RP11-384P7.7	0.29	0.00	7.71E-01	0.08	0.28	2.69E-21	45	54	54	9.43E-01	Testis
PTSD	ENSG00000230805.6	AL132709.1	0.29	0.00	7.72E-01	0.03	0.24	1.31E-18	9	21	21	9.43E-01	Testis
PTSD	ENSG00000125648.14	SLC25A23	0.29	0.04	7.72E-01	0.00	0.06	5.15E-05	8	23	23	9.43E-01	Testis
PTSD	ENSG00000176320.2	RP11-404O13.5	0.29	0.00	7.72E-01	0.08	0.30	3.27E-23	65	113	113	9.43E-01	Testis
PTSD	ENSG00000205060.10	SLC35B4	0.29	0.02	7.72E-01	0.00	0.32	3.20E-25	11	51	51	9.43E-01	Testis
PTSD	ENSG00000266521.1	RP11-650P15.1	0.29	0.00	7.72E-01	0.00	0.08	1.29E-06	8	17	17	9.43E-01	Testis
PTSD	ENSG00000261558.1	LINC01859	-0.29	-0.01	7.72E-01	0.00	0.42	4.29E-36	26	63	63	9.43E-01	Testis
PTSD	ENSG00000124164.15	VAPB	-0.29	-0.01	7.72E-01	0.00	0.22	2.25E-16	21	25	25	9.43E-01	Testis
PTSD	ENSG00000261159.1	RP11-723O4.9	-0.29	0.00	7.72E-01	0.03	0.22	4.98E-17	38	55	55	9.43E-01	Testis
PTSD	ENSG00000112425.14	EPM2A	0.29	0.00	7.73E-01	0.01	0.07	7.42E-06	81	110	110	9.44E-01	Testis
PTSD	ENSG00000253479.5	LINC01603	0.29	0.01	7.73E-01	0.00	0.06	3.73E-05	10	25	25	9.44E-01	Testis
PTSD	ENSG00000063761.15	ADCK1	-0.29	-0.01	7.73E-01	0.00	0.18	3.89E-13	25	40	40	9.44E-01	Testis
PTSD	ENSG00000063660.8	GPC1	0.29	0.02	7.74E-01	0.00	0.29	2.29E-22	10	31	31	9.44E-01	Testis
PTSD	ENSG00000283914.1	RP11-219G17.9	0.29	0.01	7.74E-01	0.00	0.05	2.48E-04	1	4	4	9.44E-01	Testis
PTSD	ENSG00000129197.14	RPAIN	-0.29	0.00	7.74E-01	0.04	0.40	1.40E-33	24	45	45	9.44E-01	Testis
PTSD	ENSG00000236532.5	LINC01695	-0.29	-0.01	7.74E-01	0.00	0.04	9.35E-04	18	32	32	9.44E-01	Testis
PTSD	ENSG00000167995.15	BEST1	-0.29	0.00	7.74E-01	0.01	0.03	3.50E-03	14	33	33	9.45E-01	Testis
PTSD	ENSG00000124299.13	PEPD	0.29	0.02	7.74E-01	0.00	0.05	3.29E-04	2	6	6	9.45E-01	Testis
PTSD	ENSG00000104760.16	FGL1	-0.29	0.00	7.74E-01	0.01	0.14	1.46E-10	31	49	49	9.45E-01	Testis
PTSD	ENSG00000145431.10	PDGFC	-0.29	-0.01	7.74E-01	0.00	0.08	1.07E-06	11	30	30	9.45E-01	Testis
PTSD	ENSG00000267789.1	CTD-2526M8.3	-0.29	0.00	7.74E-01	0.01	0.22	1.77E-16	35	54	54	9.45E-01	Testis
PTSD	ENSG00000178229.7	ZNF543	-0.29	-0.02	7.75E-01	0.00	0.12	6.25E-09	1	4	4	9.45E-01	Testis
PTSD	ENSG00000003436.15	TFPI	0.29	0.01	7.75E-01	0.00	0.09	9.38E-07	30	44	44	9.45E-01	Testis
PTSD	ENSG00000264151.5	RP11-739N10.1	0.29	0.00	7.75E-01	0.07	0.48	1.03E-43	11	16	16	9.45E-01	Testis
PTSD	ENSG00000250317.8	SMIM20	0.28	0.01	7.76E-01	0.00	0.03	7.53E-03	13	32	32	9.45E-01	Testis
PTSD	ENSG00000151917.17	BEND6	0.28	0.00	7.76E-01	0.02	0.31	2.90E-24	11	20	20	9.45E-01	Testis
PTSD	ENSG00000138400.12	MDH1B	0.28	0.01	7.76E-01	0.00	0.32	1.31E-25	10	27	27	9.45E-01	Testis
PTSD	ENSG00000198756.10	COLGALT2	0.28	0.01	7.76E-01	0.00	0.02	1.30E-02	5	18	18	9.45E-01	Testis
PTSD	ENSG00000116157.5	GPX7	-0.28	0.00	7.76E-01	0.02	0.17	9.43E-13	25	47	47	9.45E-01	Testis
PTSD	ENSG00000143374.16	TARS2	0.28	0.01	7.76E-01	0.00	0.05	1.18E-04	25	32	32	9.45E-01	Testis
PTSD	ENSG00000204977.9	TRIM13	0.28	0.01	7.76E-01	0.00	0.08	1.84E-06	45	50	50	9.45E-01	Testis
PTSD	ENSG00000162817.6	C1orf115	-0.28	-0.17	7.76E-01	0.00	0.05	3.25E-04	6	39	39	9.45E-01	Testis
PTSD	ENSG00000282265.1	RP11-199H2.2	0.28	0.00	7.76E-01	0.00	0.02	1.21E-02	26	32	32	9.45E-01	Testis
PTSD	ENSG00000063854.12	HAGH	-0.28	0.00	7.76E-01	0.01	0.23	1.33E-17	8	17	17	9.45E-01	Testis
PTSD	ENSG00000198633.10	ZNF534	-0.28	-0.01	7.77E-01	0.00	0.23	7.89E-18	4	16	16	9.45E-01	Testis
PTSD	ENSG00000167113.10	COQ4	0.28	0.01	7.77E-01	0.00	0.08	4.01E-06	12	14	14	9.45E-01	Testis
PTSD	ENSG00000179855.5	GIPC3	0.28	0.01	7.77E-01	0.00	0.05	1.32E-04	3	14	14	9.45E-01	Testis
PTSD	ENSG00000149480.6	MTA2	0.28	0.02	7.77E-01	0.00	0.14	4.69E-10	17	34	34	9.45E-01	Testis
PTSD	ENSG00000129667.12	RHBDF2	0.28	0.00	7.77E-01	0.00	0.04	8.07E-04	31	70	70	9.45E-01	Testis
PTSD	ENSG00000258742.5	RP11-862G15.1	-0.28	-0.01	7.77E-01	0.00	0.12	8.16E-09	26	48	48	9.45E-01	Testis
PTSD	ENSG00000227124.8	ZNF717	-0.28	-0.03	7.77E-01	0.00	0.11	1.70E-08	6	14	14	9.45E-01	Testis
PTSD	ENSG00000165695.9	AK8	0.28	0.00	7.77E-01	0.00	0.45	6.47E-40	4	28	28	9.45E-01	Testis
PTSD	ENSG00000133816.13	MICAL2	0.28	0.08	7.77E-01	0.00	0.11	2.27E-08	2	7	7	9.45E-01	Testis
PTSD	ENSG00000006607.13	FARP2	-0.28	-0.05	7.78E-01	0.00	0.03	5.51E-03	3	20	20	9.45E-01	Testis
PTSD	ENSG00000121417.13	ZNF211	-0.28	-0.01	7.78E-01	0.00	0.06	4.51E-05	9	17	17	9.45E-01	Testis
PTSD	ENSG00000162927.13	PUS10	-0.28	-0.01	7.78E-01	0.00	0.02	2.87E-02	17	27	27	9.45E-01	Testis
PTSD	ENSG00000143105.7	KCNA10	-0.28	0.00	7.78E-01	0.01	0.01	4.56E-02	5	10	10	9.45E-01	Testis
PTSD	ENSG00000113108.19	APBB3	0.28	0.01	7.78E-01	0.00	0.07	2.49E-05	29	60	60	9.45E-01	Testis
PTSD	ENSG00000122481.16	RWDD3	-0.28	-0.04	7.78E-01	0.00	0.06	4.65E-05	2	73	73	9.45E-01	Testis
PTSD	ENSG00000112992.16	NNT	0.28	0.01	7.78E-01	0.00	0.02	2.63E-02	22	24	24	9.45E-01	Testis
PTSD	ENSG00000266830.1	CTD-2008P7.8	0.28	0.01	7.78E-01	0.00	0.10	8.29E-08	6	9	9	9.45E-01	Testis
PTSD	ENSG00000160746.12	ANO10	-0.28	-0.01	7.78E-01	0.00	0.06	7.22E-05	11	24	24	9.45E-01	Testis
PTSD	ENSG00000180855.15	ZNF443	-0.28	0.00	7.79E-01	0.08	0.23	1.46E-18	31	47	47	9.45E-01	Testis
PTSD	ENSG00000205174.4	C7orf66	0.28	0.00	7.79E-01	0.01	0.05	3.00E-04	33	54	54	9.45E-01	Testis
PTSD	ENSG00000255299.5	RP11-655C2.3	-0.28	-0.02	7.79E-01	0.00	0.04	8.32E-04	7	17	17	9.45E-01	Testis
PTSD	ENSG00000206561.12	COLQ	0.28	0.01	7.79E-01	0.00	0.09	5.82E-07	19	31	31	9.45E-01	Testis
PTSD	ENSG00000117143.13	UAP1	0.28	0.01	7.79E-01	0.00	0.06	2.86E-05	35	58	58	9.45E-01	Testis
PTSD	ENSG00000169752.16	NRG4	-0.28	-0.01	7.79E-01	0.00	0.59	5.99E-59	20	40	40	9.46E-01	Testis
PTSD	ENSG00000165471.6	MBL2	-0.28	0.00	7.79E-01	0.01	0.05	3.15E-04	2	2	2	9.46E-01	Testis
PTSD	ENSG00000275052.4	PPP4R3B	-0.28	-0.02	7.79E-01	0.00	0.06	5.48E-05	2	12	12	9.46E-01	Testis
PTSD	ENSG00000138496.16	PARP9	-0.28	-0.01	7.80E-01	0.01	0.08	3.20E-06	16	20	20	9.46E-01	Testis
PTSD	ENSG00000142937.11	RPS8	-0.28	-0.09	7.80E-01	0.00	0.17	1.33E-12	14	22	22	9.46E-01	Testis
PTSD	ENSG00000130313.6	PGLS	-0.28	-0.02	7.80E-01	0.00	0.06	4.84E-05	29	69	69	9.46E-01	Testis
PTSD	ENSG00000189367.14	KIAA0408	0.28	0.01	7.80E-01	0.00	0.19	1.99E-14	10	38	38	9.46E-01	Testis
PTSD	ENSG00000100505.13	TRIM9	0.28	10.87	7.80E-01	0.00	0.02	1.90E-02	3	35	35	9.46E-01	Testis
PTSD	ENSG00000170011.13	MYRIP	0.28	0.02	7.81E-01	0.00	0.16	9.66E-12	5	32	32	9.46E-01	Testis
PTSD	ENSG00000170145.4	SIK2	-0.28	-0.01	7.81E-01	0.00	0.02	3.44E-02	6	22	22	9.46E-01	Testis
PTSD	ENSG00000205726.14	ITSN1	-0.28	-0.01	7.81E-01	0.00	0.07	7.57E-06	31	59	59	9.46E-01	Testis
PTSD	ENSG00000163728.10	TTC14	0.28	0.01	7.81E-01	0.00	0.02	1.48E-02	23	51	51	9.46E-01	Testis
PTSD	ENSG00000118965.14	WDR35	-0.28	-0.02	7.81E-01	0.00	0.04	6.66E-04	5	8	8	9.47E-01	Testis
PTSD	ENSG00000197272.2	IL27	0.28	0.00	7.81E-01	0.02	0.21	1.77E-15	10	21	21	9.47E-01	Testis
PTSD	ENSG00000204193.10	TXNDC8	0.28	0.01	7.82E-01	0.00	0.15	2.44E-11	17	30	30	9.47E-01	Testis
PTSD	ENSG00000089693.10	MLF2	-0.28	-0.01	7.82E-01	0.00	0.23	1.22E-17	3	6	6	9.47E-01	Testis
PTSD	ENSG00000160959.7	LRRC14	-0.28	-0.07	7.82E-01	0.00	0.07	1.11E-05	3	17	17	9.47E-01	Testis
PTSD	ENSG00000204711.8	C9orf135	0.28	0.01	7.82E-01	0.00	0.07	6.54E-06	10	14	14	9.47E-01	Testis
PTSD	ENSG00000103245.13	NARFL	-0.28	0.00	7.83E-01	0.04	0.43	5.42E-37	16	32	32	9.47E-01	Testis
PTSD	ENSG00000180257.13	ZNF816	0.28	0.00	7.83E-01	0.03	0.26	1.74E-19	44	85	85	9.47E-01	Testis
PTSD	ENSG00000180398.11	MCFD2	0.28	0.01	7.83E-01	0.00	0.04	6.38E-04	27	58	58	9.47E-01	Testis
PTSD	ENSG00000254901.7	BORCS8	-0.28	-0.01	7.83E-01	0.00	0.11	2.45E-08	2	6	6	9.47E-01	Testis
PTSD	ENSG00000113249.12	HAVCR1	0.28	0.00	7.83E-01	0.05	0.28	1.33E-21	38	54	54	9.47E-01	Testis
PTSD	ENSG00000178404.9	CEP295NL	0.28	0.00	7.83E-01	0.01	0.17	1.06E-12	6	9	9	9.47E-01	Testis
PTSD	ENSG00000174586.10	ZNF497	0.28	0.03	7.83E-01	0.00	0.09	2.96E-07	4	19	19	9.47E-01	Testis
PTSD	ENSG00000259905.5	PWRN1	-0.28	-0.04	7.83E-01	0.00	0.17	1.29E-12	28	64	64	9.47E-01	Testis
PTSD	ENSG00000144843.11	ADPRH	-0.28	0.00	7.83E-01	0.01	0.02	1.99E-02	49	92	92	9.47E-01	Testis
PTSD	ENSG00000156172.5	C8orf37	-0.27	0.00	7.83E-01	0.01	0.09	9.52E-07	19	29	29	9.47E-01	Testis
PTSD	ENSG00000255323.5	LINC01495	-0.27	-0.01	7.84E-01	0.00	0.32	5.12E-25	28	57	57	9.47E-01	Testis
PTSD	ENSG00000182541.17	LIMK2	-0.27	-0.01	7.84E-01	0.00	0.02	2.24E-02	15	29	29	9.47E-01	Testis
PTSD	ENSG00000116478.11	HDAC1	-0.27	-0.02	7.84E-01	0.00	0.02	1.00E-02	7	13	13	9.47E-01	Testis
PTSD	ENSG00000183908.5	LRRC55	-0.27	-0.01	7.84E-01	0.00	0.09	3.71E-07	4	18	18	9.47E-01	Testis
PTSD	ENSG00000177359.17	OVOS2	-0.27	0.00	7.84E-01	0.01	0.48	1.99E-42	18	36	36	9.47E-01	Testis
PTSD	ENSG00000215704.9	CELA2B	-0.27	-0.01	7.84E-01	0.00	0.08	3.97E-06	2	7	7	9.47E-01	Testis
PTSD	ENSG00000213714.1	FAM209B	-0.27	-0.01	7.84E-01	0.01	0.23	5.80E-17	18	52	52	9.47E-01	Testis
PTSD	ENSG00000186326.3	RGS9BP	0.27	0.00	7.84E-01	0.01	0.07	4.89E-06	11	18	18	9.47E-01	Testis
PTSD	ENSG00000153291.15	SLC25A27	-0.27	-0.01	7.84E-01	0.00	0.03	4.38E-03	9	18	18	9.47E-01	Testis
PTSD	ENSG00000256540.1	RP11-598F7.6	0.27	0.01	7.84E-01	0.00	0.05	3.13E-04	5	9	9	9.47E-01	Testis
PTSD	ENSG00000176840.11	MIR7-3HG	0.27	0.00	7.85E-01	0.01	0.18	1.18E-13	5	8	8	9.48E-01	Testis
PTSD	ENSG00000197046.11	SIGLEC15	-0.27	0.00	7.85E-01	0.01	0.12	2.00E-09	25	35	35	9.48E-01	Testis
PTSD	ENSG00000154589.6	LY96	0.27	0.01	7.85E-01	0.00	0.10	1.67E-07	12	16	16	9.48E-01	Testis
PTSD	ENSG00000234977.1	AC074389.7	-0.27	0.00	7.85E-01	0.02	0.14	3.16E-10	13	31	31	9.48E-01	Testis
PTSD	ENSG00000231532.5	LINC01249	-0.27	0.00	7.85E-01	0.02	0.75	6.09E-99	16	63	63	9.48E-01	Testis
PTSD	ENSG00000258254.1	RP11-162N7.1	0.27	0.01	7.85E-01	0.00	0.03	2.25E-03	3	4	4	9.48E-01	Testis
PTSD	ENSG00000213462.4	ERV3-1	-0.27	-0.01	7.85E-01	0.00	0.06	4.15E-05	16	32	32	9.48E-01	Testis
PTSD	ENSG00000227544.8	AC018647.3	0.27	0.01	7.85E-01	0.00	0.03	7.00E-03	11	28	28	9.48E-01	Testis
PTSD	ENSG00000164683.16	HEY1	0.27	0.01	7.85E-01	0.00	0.02	3.17E-02	6	7	7	9.48E-01	Testis
PTSD	ENSG00000182175.13	RGMA	0.27	0.02	7.86E-01	0.00	0.03	8.91E-03	10	32	32	9.48E-01	Testis
PTSD	ENSG00000097007.17	ABL1	0.27	0.01	7.86E-01	0.00	0.04	1.76E-03	10	19	19	9.48E-01	Testis
PTSD	ENSG00000102858.12	MGRN1	0.27	0.01	7.86E-01	0.00	0.51	3.66E-46	19	41	41	9.48E-01	Testis
PTSD	ENSG00000131864.10	USP29	-0.27	-0.01	7.86E-01	0.00	0.08	4.65E-06	5	9	9	9.48E-01	Testis
PTSD	ENSG00000132591.11	ERAL1	-0.27	-0.02	7.86E-01	0.00	0.02	1.81E-02	3	12	12	9.48E-01	Testis
PTSD	ENSG00000261090.1	RP11-20G6.2	-0.27	0.00	7.86E-01	0.09	0.48	5.51E-44	11	18	18	9.48E-01	Testis
PTSD	ENSG00000111886.10	GABRR2	-0.27	-0.01	7.86E-01	0.00	0.05	2.16E-04	25	30	30	9.48E-01	Testis
PTSD	ENSG00000196196.2	HRCT1	-0.27	0.00	7.86E-01	0.04	0.18	2.79E-13	56	95	95	9.48E-01	Testis
PTSD	ENSG00000169762.16	TAPT1	0.27	0.01	7.86E-01	0.00	0.12	2.07E-09	5	13	13	9.48E-01	Testis
PTSD	ENSG00000243708.10	PLA2G4B	0.27	0.04	7.87E-01	0.00	0.04	9.90E-04	10	15	15	9.48E-01	Testis
PTSD	ENSG00000186231.16	KLHL32	-0.27	0.00	7.87E-01	0.02	0.06	6.72E-05	24	77	77	9.48E-01	Testis
PTSD	ENSG00000270195.1	RP11-572O17.1	-0.27	0.00	7.87E-01	0.01	0.12	1.98E-09	16	25	25	9.48E-01	Testis
PTSD	ENSG00000176136.6	MC5R	-0.27	0.00	7.87E-01	0.04	0.10	5.17E-08	71	107	107	9.48E-01	Testis
PTSD	ENSG00000262228.2	RP11-676J12.4	-0.27	0.00	7.87E-01	0.01	0.02	9.55E-03	3	6	6	9.48E-01	Testis
PTSD	ENSG00000172345.13	STARD5	0.27	0.01	7.87E-01	0.00	0.05	4.95E-04	10	25	25	9.48E-01	Testis
PTSD	ENSG00000266102.1	RP11-243E13.2	0.27	0.01	7.87E-01	0.00	0.02	1.90E-02	21	46	46	9.48E-01	Testis
PTSD	ENSG00000166118.7	SPATA19	-0.27	-0.01	7.87E-01	0.00	0.04	5.46E-04	16	46	46	9.48E-01	Testis
PTSD	ENSG00000156140.9	ADAMTS3	-0.27	0.00	7.87E-01	0.01	0.12	3.25E-09	12	15	15	9.48E-01	Testis
PTSD	ENSG00000267268.1	AC007204.2	0.27	0.00	7.87E-01	0.04	0.15	7.54E-11	12	15	15	9.48E-01	Testis
PTSD	ENSG00000011198.7	ABHD5	-0.27	-0.01	7.87E-01	0.00	0.03	5.80E-03	32	49	49	9.48E-01	Testis
PTSD	ENSG00000163956.10	LRPAP1	-0.27	0.00	7.88E-01	0.01	0.52	8.82E-50	14	37	37	9.48E-01	Testis
PTSD	ENSG00000177311.11	ZBTB38	0.27	0.06	7.88E-01	0.00	0.07	1.54E-05	1	20	20	9.48E-01	Testis
PTSD	ENSG00000282916.1	RP11-676F20.4	-0.27	0.00	7.88E-01	0.03	0.38	1.12E-31	95	119	119	9.48E-01	Testis
PTSD	ENSG00000250102.5	RP11-314N14.1	-0.27	0.00	7.88E-01	0.07	0.29	7.52E-23	14	18	18	9.48E-01	Testis
PTSD	ENSG00000205745.2	AC083864.4	-0.27	0.00	7.88E-01	0.02	0.23	1.09E-17	7	27	27	9.48E-01	Testis
PTSD	ENSG00000148843.13	PDCD11	0.27	0.02	7.88E-01	0.00	0.09	2.02E-07	2	5	5	9.48E-01	Testis
PTSD	ENSG00000109881.16	CCDC34	-0.27	-0.01	7.89E-01	0.00	0.04	1.05E-03	27	49	49	9.48E-01	Testis
PTSD	ENSG00000168955.3	TM4SF20	0.27	0.01	7.89E-01	0.00	0.04	7.06E-04	15	37	37	9.48E-01	Testis
PTSD	ENSG00000259814.1	RP11-300A12.2	0.27	0.00	7.89E-01	0.07	0.24	1.02E-17	13	18	18	9.48E-01	Testis
PTSD	ENSG00000105538.9	RASIP1	-0.27	0.00	7.89E-01	0.01	0.37	3.32E-29	9	23	23	9.48E-01	Testis
PTSD	ENSG00000243479.3	MNX1-AS1	-0.27	0.00	7.89E-01	0.01	0.11	3.14E-08	17	26	26	9.48E-01	Testis
PTSD	ENSG00000224383.7	PRR29	-0.27	-0.03	7.89E-01	0.00	0.29	3.27E-22	2	12	12	9.48E-01	Testis
PTSD	ENSG00000234244.1	RP11-139J15.5	0.27	0.04	7.89E-01	0.00	0.02	1.03E-02	3	30	30	9.49E-01	Testis
PTSD	ENSG00000111077.17	TNS2	0.27	0.03	7.90E-01	0.00	0.10	1.22E-07	2	6	6	9.49E-01	Testis
PTSD	ENSG00000188133.5	TMEM215	0.27	0.01	7.90E-01	0.00	0.06	3.17E-05	29	52	52	9.49E-01	Testis
PTSD	ENSG00000135248.15	FAM71F1	0.27	0.01	7.90E-01	0.00	0.17	6.85E-13	25	46	46	9.49E-01	Testis
PTSD	ENSG00000277186.1	RP13-554M15.8	-0.27	0.00	7.91E-01	0.01	0.17	2.79E-12	12	29	29	9.50E-01	Testis
PTSD	ENSG00000171722.12	SPATA46	-0.27	-0.02	7.91E-01	0.00	0.45	1.17E-39	14	34	34	9.50E-01	Testis
PTSD	ENSG00000132196.13	HSD17B7	0.27	0.01	7.91E-01	0.00	0.03	4.38E-03	10	23	23	9.50E-01	Testis
PTSD	ENSG00000071203.9	MS4A12	-0.26	0.00	7.91E-01	0.01	0.02	1.72E-02	52	59	59	9.50E-01	Testis
PTSD	ENSG00000183617.4	MRPL54	-0.26	0.00	7.92E-01	0.02	0.25	2.73E-19	6	17	17	9.50E-01	Testis
PTSD	ENSG00000155957.17	TMBIM4	0.26	0.00	7.92E-01	0.04	0.50	2.33E-45	21	26	26	9.50E-01	Testis
PTSD	ENSG00000144504.15	ANKMY1	0.26	0.01	7.92E-01	0.00	0.21	2.94E-15	5	20	20	9.50E-01	Testis
PTSD	ENSG00000116574.5	RHOU	-0.26	-0.04	7.92E-01	0.00	0.08	3.27E-06	12	20	20	9.50E-01	Testis
PTSD	ENSG00000081248.10	CACNA1S	0.26	0.01	7.92E-01	0.00	0.21	1.20E-15	1	11	11	9.50E-01	Testis
PTSD	ENSG00000104980.7	TIMM44	0.26	0.01	7.92E-01	0.00	0.02	4.27E-02	14	21	21	9.50E-01	Testis
PTSD	ENSG00000237128.1	RP11-351M16.3	-0.26	-0.02	7.92E-01	0.00	0.03	5.16E-03	6	29	29	9.50E-01	Testis
PTSD	ENSG00000170234.12	PWWP2A	-0.26	-0.04	7.92E-01	0.00	0.07	8.68E-06	8	22	22	9.50E-01	Testis
PTSD	ENSG00000186818.12	LILRB4	-0.26	-0.02	7.92E-01	0.00	0.02	2.12E-02	6	9	9	9.50E-01	Testis
PTSD	ENSG00000132688.10	NES	-0.26	-0.01	7.92E-01	0.00	0.02	1.29E-02	11	32	32	9.50E-01	Testis
PTSD	ENSG00000283096.1	RP11-157J13.1	0.26	0.01	7.92E-01	0.00	0.10	2.28E-07	4	10	10	9.50E-01	Testis
PTSD	ENSG00000166246.13	C16orf71	-0.26	-0.01	7.92E-01	0.00	0.08	2.32E-06	4	20	20	9.50E-01	Testis
PTSD	ENSG00000179532.12	DNHD1	-0.26	-0.02	7.93E-01	0.00	0.02	3.25E-02	7	18	18	9.51E-01	Testis
PTSD	ENSG00000178750.2	STX19	-0.26	-1.42	7.93E-01	0.00	0.13	6.16E-10	1	14	14	9.51E-01	Testis
PTSD	ENSG00000158865.12	SLC5A11	0.26	0.00	7.93E-01	0.10	0.41	2.25E-35	18	35	35	9.51E-01	Testis
PTSD	ENSG00000181798.2	LINC00471	-0.26	0.00	7.93E-01	0.03	0.24	1.06E-17	10	16	16	9.51E-01	Testis
PTSD	ENSG00000080573.6	COL5A3	0.26	0.00	7.93E-01	0.01	0.12	1.58E-09	13	28	28	9.51E-01	Testis
PTSD	ENSG00000138246.15	DNAJC13	0.26	0.01	7.94E-01	0.00	0.20	6.67E-15	17	70	70	9.51E-01	Testis
PTSD	ENSG00000100483.13	VCPKMT	0.26	0.01	7.94E-01	0.00	0.04	1.03E-03	12	24	24	9.51E-01	Testis
PTSD	ENSG00000158042.8	MRPL17	-0.26	0.00	7.94E-01	0.02	0.22	1.81E-16	19	19	19	9.51E-01	Testis
PTSD	ENSG00000248359.1	CTC-537E7.2	-0.26	0.00	7.94E-01	0.00	0.06	4.03E-05	45	77	77	9.51E-01	Testis
PTSD	ENSG00000186160.4	CYP4Z1	-0.26	0.00	7.94E-01	0.02	0.16	6.83E-12	18	22	22	9.51E-01	Testis
PTSD	ENSG00000163377.15	FAM19A4	0.26	0.00	7.94E-01	0.01	0.14	1.21E-10	11	20	20	9.51E-01	Testis
PTSD	ENSG00000171431.3	KRT20	-0.26	-0.01	7.94E-01	0.00	0.01	4.84E-02	4	16	16	9.51E-01	Testis
PTSD	ENSG00000005238.19	FAM214B	0.26	0.00	7.94E-01	0.01	0.04	1.37E-03	10	13	13	9.51E-01	Testis
PTSD	ENSG00000197712.11	FAM114A1	-0.26	0.00	7.95E-01	0.01	0.35	8.57E-28	19	50	50	9.51E-01	Testis
PTSD	ENSG00000251129.1	RP11-734I18.1	0.26	0.07	7.95E-01	0.00	0.04	1.31E-03	3	25	25	9.51E-01	Testis
PTSD	ENSG00000169045.17	HNRNPH1	0.26	0.01	7.95E-01	0.00	0.08	3.84E-06	17	32	32	9.51E-01	Testis
PTSD	ENSG00000283632.2	EXOC3L2	-0.26	0.00	7.95E-01	0.00	0.30	1.04E-22	15	37	37	9.51E-01	Testis
PTSD	ENSG00000189120.4	SP6	0.26	0.00	7.95E-01	0.01	0.08	1.62E-06	13	44	44	9.51E-01	Testis
PTSD	ENSG00000105245.9	NUMBL	-0.26	-0.01	7.95E-01	0.00	0.07	1.91E-05	8	20	20	9.51E-01	Testis
PTSD	ENSG00000110274.15	CEP164	0.26	0.02	7.95E-01	0.00	0.18	1.16E-13	6	24	24	9.51E-01	Testis
PTSD	ENSG00000090857.13	PDPR	0.26	0.01	7.96E-01	0.01	0.03	4.32E-03	16	45	45	9.51E-01	Testis
PTSD	ENSG00000164535.14	DAGLB	-0.26	-0.04	7.96E-01	0.00	0.21	1.60E-15	1	9	9	9.51E-01	Testis
PTSD	ENSG00000135916.15	ITM2C	-0.26	-0.01	7.96E-01	0.00	0.07	2.04E-05	8	12	12	9.51E-01	Testis
PTSD	ENSG00000180425.11	C11orf71	-0.26	-0.02	7.96E-01	0.00	0.11	2.08E-08	2	9	9	9.51E-01	Testis
PTSD	ENSG00000099282.9	TSPAN15	0.26	0.00	7.96E-01	0.02	0.31	1.71E-23	20	49	49	9.51E-01	Testis
PTSD	ENSG00000181220.15	ZNF746	-0.26	-0.01	7.96E-01	0.00	0.21	4.39E-16	14	36	36	9.52E-01	Testis
PTSD	ENSG00000185000.11	DGAT1	0.26	0.01	7.97E-01	0.00	0.03	5.14E-03	12	31	31	9.52E-01	Testis
PTSD	ENSG00000169641.13	LUZP1	0.26	0.01	7.97E-01	0.00	0.10	1.05E-07	8	16	16	9.52E-01	Testis
PTSD	ENSG00000251532.1	CTD-2245E15.3	-0.26	0.00	7.97E-01	0.05	0.20	7.93E-15	36	70	70	9.52E-01	Testis
PTSD	ENSG00000236133.1	LINC01069	-0.26	0.00	7.97E-01	0.01	0.12	7.61E-09	9	10	10	9.52E-01	Testis
PTSD	ENSG00000151131.10	C12orf45	0.26	0.00	7.97E-01	0.01	0.07	5.68E-06	2	3	3	9.52E-01	Testis
PTSD	ENSG00000227564.2	LINC00376	0.26	0.01	7.97E-01	0.00	0.21	2.79E-16	22	42	42	9.52E-01	Testis
PTSD	ENSG00000169885.9	CALML6	0.26	0.00	7.97E-01	0.01	0.23	2.27E-17	14	34	34	9.52E-01	Testis
PTSD	ENSG00000166278.14	C2	-0.26	0.00	7.97E-01	0.01	0.12	3.58E-09	23	43	43	9.52E-01	Testis
PTSD	ENSG00000205307.11	SAP25	0.26	0.01	7.98E-01	0.00	0.10	8.79E-08	21	25	25	9.52E-01	Testis
PTSD	ENSG00000198794.11	SCAMP5	-0.26	0.00	7.98E-01	0.06	0.40	2.84E-33	22	24	24	9.52E-01	Testis
PTSD	ENSG00000074211.13	PPP2R2C	0.26	0.01	7.98E-01	0.00	0.15	5.21E-11	10	40	40	9.52E-01	Testis
PTSD	ENSG00000197558.11	SSPO	-0.26	0.00	7.98E-01	0.01	0.50	5.33E-47	40	54	54	9.52E-01	Testis
PTSD	ENSG00000134551.12	PRH2	0.26	0.00	7.98E-01	0.06	0.27	3.06E-21	41	47	47	9.52E-01	Testis
PTSD	ENSG00000226134.1	RP11-120E13.1	0.26	0.01	7.98E-01	0.00	0.09	9.75E-07	19	51	51	9.52E-01	Testis
PTSD	ENSG00000226562.3	CYP4F26P	0.26	0.00	7.98E-01	0.01	0.15	2.20E-11	13	18	18	9.52E-01	Testis
PTSD	ENSG00000154016.13	GRAP	0.26	0.00	7.98E-01	0.06	0.17	7.99E-13	29	144	144	9.52E-01	Testis
PTSD	ENSG00000135898.9	GPR55	-0.26	-0.01	7.99E-01	0.00	0.05	1.73E-04	6	17	17	9.52E-01	Testis
PTSD	ENSG00000148154.9	UGCG	-0.26	-0.01	7.99E-01	0.00	0.02	1.95E-02	8	21	21	9.52E-01	Testis
PTSD	ENSG00000101306.10	MYLK2	0.25	0.00	7.99E-01	0.03	0.18	3.40E-13	19	24	24	9.52E-01	Testis
PTSD	ENSG00000174373.16	RALGAPA1	-0.25	0.00	7.99E-01	0.01	0.29	5.54E-22	39	53	53	9.52E-01	Testis
PTSD	ENSG00000178695.5	KCTD12	0.25	0.00	7.99E-01	0.00	0.31	2.56E-24	12	29	29	9.52E-01	Testis
PTSD	ENSG00000100565.15	LRRC74A	0.25	0.01	7.99E-01	0.00	0.20	7.40E-15	7	21	21	9.52E-01	Testis
PTSD	ENSG00000145555.14	MYO10	-0.25	-0.05	7.99E-01	0.00	0.07	4.90E-06	3	16	16	9.52E-01	Testis
PTSD	ENSG00000011426.10	ANLN	-0.25	-0.01	7.99E-01	0.00	0.16	1.45E-11	12	38	38	9.52E-01	Testis
PTSD	ENSG00000155465.18	SLC7A7	-0.25	0.00	8.00E-01	0.01	0.11	1.58E-08	14	30	30	9.52E-01	Testis
PTSD	ENSG00000011021.21	CLCN6	-0.25	0.00	8.00E-01	0.02	0.17	9.48E-13	21	28	28	9.52E-01	Testis
PTSD	ENSG00000092295.11	TGM1	0.25	0.02	8.00E-01	0.00	0.41	1.60E-34	7	46	46	9.52E-01	Testis
PTSD	ENSG00000184967.6	NOC4L	-0.25	0.00	8.00E-01	0.02	0.05	2.50E-04	22	56	56	9.52E-01	Testis
PTSD	ENSG00000262877.4	RP11-1055B8.4	-0.25	0.00	8.00E-01	0.02	0.14	1.25E-10	39	87	87	9.52E-01	Testis
PTSD	ENSG00000033100.16	CHPF2	-0.25	-0.01	8.00E-01	0.00	0.06	1.14E-04	4	8	8	9.52E-01	Testis
PTSD	ENSG00000116032.5	GRIN3B	-0.25	0.00	8.00E-01	0.01	0.38	5.68E-31	12	47	47	9.52E-01	Testis
PTSD	ENSG00000110063.8	DCPS	-0.25	-0.01	8.00E-01	0.00	0.04	1.15E-03	2	2	2	9.52E-01	Testis
PTSD	ENSG00000170456.15	DENND5B	0.25	0.01	8.00E-01	0.00	0.03	2.84E-03	20	48	48	9.52E-01	Testis
PTSD	ENSG00000279151.1	RP1-163M9.7	0.25	0.00	8.01E-01	0.00	0.27	1.39E-20	16	53	53	9.52E-01	Testis
PTSD	ENSG00000151287.16	TEX30	0.25	0.01	8.01E-01	0.00	0.02	1.48E-02	19	23	23	9.53E-01	Testis
PTSD	ENSG00000084207.15	GSTP1	0.25	0.01	8.01E-01	0.00	0.21	8.59E-16	20	29	29	9.53E-01	Testis
PTSD	ENSG00000015413.9	DPEP1	-0.25	0.00	8.01E-01	0.01	0.13	7.18E-10	22	43	43	9.53E-01	Testis
PTSD	ENSG00000277767.1	RP11-365P13.5	0.25	0.00	8.01E-01	0.03	0.27	2.21E-21	14	30	30	9.53E-01	Testis
PTSD	ENSG00000118496.4	FBXO30	0.25	0.02	8.01E-01	0.00	0.04	6.61E-04	9	34	34	9.53E-01	Testis
PTSD	ENSG00000196378.11	ZNF34	0.25	0.11	8.02E-01	0.00	0.12	8.81E-09	1	15	15	9.53E-01	Testis
PTSD	ENSG00000124172.9	ATP5E	0.25	0.43	8.02E-01	0.00	0.02	1.90E-02	8	19	19	9.53E-01	Testis
PTSD	ENSG00000276023.4	DUSP14	-0.25	-0.01	8.02E-01	0.00	0.10	1.64E-07	6	28	28	9.53E-01	Testis
PTSD	ENSG00000228065.10	LINC01515	-0.25	0.00	8.02E-01	0.04	0.21	1.42E-15	22	48	48	9.53E-01	Testis
PTSD	ENSG00000122741.15	DCAF10	-0.25	-0.01	8.02E-01	0.00	0.12	6.17E-09	6	10	10	9.53E-01	Testis
PTSD	ENSG00000161179.13	YDJC	0.25	0.01	8.02E-01	0.00	0.03	2.45E-03	16	39	39	9.53E-01	Testis
PTSD	ENSG00000167748.10	KLK1	-0.25	0.00	8.02E-01	0.01	0.08	2.75E-06	6	11	11	9.53E-01	Testis
PTSD	ENSG00000228338.1	LINC01784	0.25	0.03	8.03E-01	0.00	0.23	1.40E-18	6	15	15	9.53E-01	Testis
PTSD	ENSG00000164093.15	PITX2	-0.25	-0.41	8.03E-01	0.00	0.06	7.20E-05	1	7	7	9.53E-01	Testis
PTSD	ENSG00000127328.21	RAB3IP	0.25	0.00	8.03E-01	0.02	0.38	1.16E-30	52	70	70	9.53E-01	Testis
PTSD	ENSG00000260677.1	RP11-546O6.4	-0.25	-0.01	8.03E-01	0.00	0.05	1.89E-04	3	11	11	9.53E-01	Testis
PTSD	ENSG00000169247.11	SH3TC2	-0.25	-0.01	8.03E-01	0.00	0.35	7.04E-28	40	65	65	9.53E-01	Testis
PTSD	ENSG00000254343.2	RP11-760H22.2	-0.25	-0.01	8.03E-01	0.00	0.02	4.48E-02	6	6	6	9.53E-01	Testis
PTSD	ENSG00000213585.10	VDAC1	0.25	0.09	8.03E-01	0.00	0.03	6.85E-03	11	15	15	9.53E-01	Testis
PTSD	ENSG00000163293.11	NIPAL1	0.25	0.00	8.04E-01	0.10	0.49	1.87E-44	24	35	35	9.54E-01	Testis
PTSD	ENSG00000260259.1	LINC02166	-0.25	0.00	8.04E-01	0.02	0.46	1.84E-40	21	39	39	9.54E-01	Testis
PTSD	ENSG00000176472.10	ZNF575	0.25	0.00	8.04E-01	0.01	0.28	1.00E-21	12	34	34	9.54E-01	Testis
PTSD	ENSG00000223999.1	LL22NC03-102D1.18	0.25	0.01	8.04E-01	0.00	0.33	9.81E-28	18	67	67	9.54E-01	Testis
PTSD	ENSG00000102710.19	SUPT20H	-0.25	-0.01	8.04E-01	0.00	0.17	7.42E-13	6	22	22	9.54E-01	Testis
PTSD	ENSG00000000460.16	C1orf112	-0.25	0.00	8.04E-01	0.01	0.09	1.78E-07	44	67	67	9.54E-01	Testis
PTSD	ENSG00000060642.10	PIGV	-0.25	-0.01	8.04E-01	0.00	0.07	2.47E-05	8	15	15	9.54E-01	Testis
PTSD	ENSG00000267943.1	CTD-2620I22.3	-0.25	0.00	8.04E-01	0.01	0.05	1.29E-04	24	46	46	9.54E-01	Testis
PTSD	ENSG00000261794.1	GOLGA8H	-0.25	0.00	8.05E-01	0.00	0.10	8.32E-08	6	15	15	9.54E-01	Testis
PTSD	ENSG00000130304.16	SLC27A1	-0.25	0.00	8.05E-01	0.01	0.16	6.78E-12	8	16	16	9.54E-01	Testis
PTSD	ENSG00000100353.17	EIF3D	0.25	0.00	8.06E-01	0.01	0.16	7.35E-12	41	58	58	9.55E-01	Testis
PTSD	ENSG00000173821.19	RNF213	-0.25	-0.01	8.06E-01	0.00	0.09	5.98E-07	17	34	34	9.55E-01	Testis
PTSD	ENSG00000188649.12	CC2D2B	0.25	0.02	8.06E-01	0.00	0.07	1.27E-05	26	48	48	9.55E-01	Testis
PTSD	ENSG00000249346.6	LINC01016	0.25	0.00	8.06E-01	0.01	0.18	2.71E-13	24	32	32	9.55E-01	Testis
PTSD	ENSG00000139289.13	PHLDA1	0.25	0.01	8.06E-01	0.00	0.11	2.91E-08	17	46	46	9.55E-01	Testis
PTSD	ENSG00000112514.15	CUTA	-0.25	0.00	8.06E-01	0.00	0.05	4.34E-04	17	22	22	9.55E-01	Testis
PTSD	ENSG00000128652.11	HOXD3	0.25	0.00	8.06E-01	0.01	0.05	1.07E-04	14	16	16	9.55E-01	Testis
PTSD	ENSG00000248746.5	ACTN3	-0.25	0.00	8.06E-01	0.02	0.57	3.26E-59	14	19	19	9.55E-01	Testis
PTSD	ENSG00000168090.9	COPS6	-0.25	0.00	8.06E-01	0.00	0.14	1.15E-10	18	26	26	9.55E-01	Testis
PTSD	ENSG00000182247.9	UBE2E2	-0.24	-0.01	8.07E-01	0.00	0.13	1.70E-09	11	28	28	9.55E-01	Testis
PTSD	ENSG00000187068.2	C3orf70	-0.24	-0.01	8.07E-01	0.00	0.09	9.80E-07	19	23	23	9.55E-01	Testis
PTSD	ENSG00000185305.10	ARL15	-0.24	-0.03	8.07E-01	0.00	0.03	5.42E-03	25	45	45	9.55E-01	Testis
PTSD	ENSG00000228048.1	RP11-598C10.1	0.24	0.02	8.07E-01	0.00	0.07	1.52E-05	4	14	14	9.55E-01	Testis
PTSD	ENSG00000233214.1	AC002511.2	-0.24	-0.02	8.07E-01	0.00	0.12	3.08E-09	5	25	25	9.55E-01	Testis
PTSD	ENSG00000134539.16	KLRD1	0.24	0.00	8.08E-01	0.03	0.10	1.32E-07	10	52	52	9.55E-01	Testis
PTSD	ENSG00000172687.13	ZNF738	-0.24	-0.01	8.08E-01	0.00	0.02	1.15E-02	30	41	41	9.55E-01	Testis
PTSD	ENSG00000269796.1	AC011516.1	0.24	0.00	8.08E-01	0.02	0.21	1.68E-15	39	67	67	9.55E-01	Testis
PTSD	ENSG00000198901.13	PRC1	-0.24	-0.01	8.08E-01	0.00	0.02	2.12E-02	21	38	38	9.55E-01	Testis
PTSD	ENSG00000250694.1	CTD-2074D8.1	0.24	0.00	8.08E-01	0.01	0.08	1.08E-06	27	36	36	9.55E-01	Testis
PTSD	ENSG00000139865.16	TTC6	-0.24	-0.01	8.08E-01	0.00	0.10	1.16E-07	16	33	33	9.55E-01	Testis
PTSD	ENSG00000134460.15	IL2RA	-0.24	0.00	8.08E-01	0.00	0.02	3.23E-02	5	19	19	9.55E-01	Testis
PTSD	ENSG00000169189.16	NSMCE1	0.24	0.01	8.08E-01	0.00	0.10	1.12E-07	19	28	28	9.55E-01	Testis
PTSD	ENSG00000117595.10	IRF6	0.24	0.00	8.08E-01	0.11	0.31	6.13E-25	45	68	68	9.55E-01	Testis
PTSD	ENSG00000272459.1	RP11-1277A3.3	0.24	0.00	8.08E-01	0.00	0.12	7.73E-09	6	23	23	9.55E-01	Testis
PTSD	ENSG00000104518.10	GSDMD	-0.24	-0.01	8.08E-01	0.00	0.09	3.42E-07	7	27	27	9.55E-01	Testis
PTSD	ENSG00000183853.17	KIRREL	0.24	0.01	8.09E-01	0.00	0.11	2.02E-08	13	31	31	9.55E-01	Testis
PTSD	ENSG00000197965.11	MPZL1	0.24	0.03	8.09E-01	0.00	0.06	3.24E-05	11	26	26	9.55E-01	Testis
PTSD	ENSG00000260951.1	RP5-978I12.1	0.24	0.00	8.09E-01	0.01	0.16	1.08E-11	9	23	23	9.55E-01	Testis
PTSD	ENSG00000164049.14	FBXW12	-0.24	-0.01	8.09E-01	0.00	0.15	1.48E-11	2	8	8	9.55E-01	Testis
PTSD	ENSG00000068305.17	MEF2A	-0.24	-0.01	8.09E-01	0.00	0.08	1.41E-06	17	58	58	9.55E-01	Testis
PTSD	ENSG00000144134.18	RABL2A	-0.24	0.00	8.09E-01	0.01	0.25	1.69E-18	9	25	25	9.55E-01	Testis
PTSD	ENSG00000244476.2	ERVFRD-1	-0.24	0.00	8.09E-01	0.01	0.09	1.25E-06	3	5	5	9.56E-01	Testis
PTSD	ENSG00000261390.5	MAFTRR	-0.24	0.00	8.10E-01	0.03	0.60	4.87E-63	14	24	24	9.57E-01	Testis
PTSD	ENSG00000130731.15	METTL26	-0.24	-0.01	8.11E-01	0.00	0.02	2.10E-02	8	15	15	9.57E-01	Testis
PTSD	ENSG00000144161.12	ZC3H8	0.24	0.00	8.11E-01	0.02	0.15	4.28E-11	14	20	20	9.57E-01	Testis
PTSD	ENSG00000171984.14	C20orf196	-0.24	0.00	8.11E-01	0.01	0.02	3.39E-02	17	77	77	9.57E-01	Testis
PTSD	ENSG00000171202.6	TMEM126A	-0.24	0.00	8.11E-01	0.01	0.09	3.96E-07	11	13	13	9.57E-01	Testis
PTSD	ENSG00000154639.18	CXADR	-0.24	-0.01	8.11E-01	0.00	0.07	1.26E-05	5	20	20	9.57E-01	Testis
PTSD	ENSG00000172893.15	DHCR7	-0.24	-0.01	8.11E-01	0.00	0.08	4.55E-06	17	29	29	9.57E-01	Testis
PTSD	ENSG00000174776.10	WDR49	-0.24	-0.02	8.11E-01	0.00	0.05	3.45E-04	10	40	40	9.57E-01	Testis
PTSD	ENSG00000095397.13	WHRN	-0.24	0.00	8.11E-01	0.01	0.10	1.04E-07	32	45	45	9.57E-01	Testis
PTSD	ENSG00000105726.16	ATP13A1	-0.24	0.00	8.12E-01	0.00	0.02	1.22E-02	6	21	21	9.57E-01	Testis
PTSD	ENSG00000204740.10	MALRD1	0.24	0.00	8.12E-01	0.01	0.04	1.71E-03	62	93	93	9.57E-01	Testis
PTSD	ENSG00000256092.2	RP13-942N8.1	-0.24	0.00	8.12E-01	0.00	0.32	2.43E-26	10	51	51	9.57E-01	Testis
PTSD	ENSG00000134285.10	FKBP11	0.24	0.00	8.12E-01	0.03	0.24	5.87E-19	27	31	31	9.57E-01	Testis
PTSD	ENSG00000061492.11	WNT8A	0.24	0.00	8.12E-01	0.01	0.08	8.51E-07	19	29	29	9.57E-01	Testis
PTSD	ENSG00000112701.17	SENP6	-0.24	0.00	8.12E-01	0.00	0.08	1.11E-06	55	79	79	9.57E-01	Testis
PTSD	ENSG00000164587.11	RPS14	0.24	0.03	8.12E-01	0.00	0.08	8.20E-07	2	5	5	9.57E-01	Testis
PTSD	ENSG00000135457.9	TFCP2	-0.24	-0.02	8.12E-01	0.00	0.05	4.10E-04	6	13	13	9.57E-01	Testis
PTSD	ENSG00000169064.12	ZBBX	0.24	0.00	8.12E-01	0.01	0.27	1.68E-20	11	17	17	9.57E-01	Testis
PTSD	ENSG00000226527.1	AP000289.6	-0.24	0.00	8.13E-01	0.01	0.34	8.10E-27	38	92	92	9.57E-01	Testis
PTSD	ENSG00000113719.15	ERGIC1	-0.24	-0.01	8.13E-01	0.00	0.11	2.49E-08	16	37	37	9.57E-01	Testis
PTSD	ENSG00000278195.1	SSTR3	-0.24	0.00	8.13E-01	0.01	0.18	3.57E-13	6	8	8	9.57E-01	Testis
PTSD	ENSG00000198673.10	FAM19A2	-0.24	-0.01	8.13E-01	0.00	0.06	3.56E-05	10	22	22	9.57E-01	Testis
PTSD	ENSG00000230945.1	LINC01507	-0.24	-0.01	8.13E-01	0.00	0.02	1.13E-02	2	8	8	9.57E-01	Testis
PTSD	ENSG00000271784.1	RP1-28H20.3	0.24	0.02	8.13E-01	0.00	0.12	3.02E-09	8	24	24	9.57E-01	Testis
PTSD	ENSG00000196312.12	MFSD14C	0.24	0.00	8.13E-01	0.01	0.11	1.07E-08	46	64	64	9.57E-01	Testis
PTSD	ENSG00000225166.1	AC012462.2	-0.24	-0.01	8.13E-01	0.00	0.15	2.28E-11	29	83	83	9.57E-01	Testis
PTSD	ENSG00000174780.15	SRP72	-0.24	0.00	8.14E-01	0.01	0.12	2.95E-09	20	27	27	9.57E-01	Testis
PTSD	ENSG00000253799.1	LINC01030	0.24	0.00	8.14E-01	0.00	0.26	2.49E-20	19	52	52	9.57E-01	Testis
PTSD	ENSG00000092140.14	G2E3	-0.24	-0.01	8.14E-01	0.00	0.02	4.00E-02	20	37	37	9.57E-01	Testis
PTSD	ENSG00000183742.12	MACC1	0.24	0.02	8.14E-01	0.00	0.20	3.88E-15	4	12	12	9.57E-01	Testis
PTSD	ENSG00000176953.12	NFATC2IP	-0.24	0.00	8.14E-01	0.01	0.16	2.93E-12	8	20	20	9.57E-01	Testis
PTSD	ENSG00000272374.1	RP3-329A5.8	-0.24	0.00	8.14E-01	0.02	0.09	1.62E-07	16	28	28	9.57E-01	Testis
PTSD	ENSG00000127054.20	INTS11	-0.23	0.00	8.15E-01	0.01	0.02	2.35E-02	14	27	27	9.58E-01	Testis
PTSD	ENSG00000272823.1	RP11-295M18.6	-0.23	-0.01	8.15E-01	0.00	0.02	2.07E-02	3	28	28	9.58E-01	Testis
PTSD	ENSG00000146378.6	TAAR2	-0.23	-0.01	8.15E-01	0.00	0.02	4.40E-02	4	7	7	9.58E-01	Testis
PTSD	ENSG00000137571.10	SLCO5A1	-0.23	0.00	8.15E-01	0.00	0.22	2.14E-16	2	13	13	9.58E-01	Testis
PTSD	ENSG00000258770.1	CTD-2007A10.1	0.23	0.00	8.15E-01	0.02	0.13	2.57E-10	35	40	40	9.58E-01	Testis
PTSD	ENSG00000169896.16	ITGAM	-0.23	-0.01	8.15E-01	0.00	0.03	2.51E-03	4	7	7	9.58E-01	Testis
PTSD	ENSG00000021762.19	OSBPL5	0.23	0.02	8.15E-01	0.00	0.15	2.46E-11	3	12	12	9.58E-01	Testis
PTSD	ENSG00000169340.9	PDILT	0.23	0.00	8.16E-01	0.00	0.06	4.38E-05	27	46	46	9.58E-01	Testis
PTSD	ENSG00000125877.12	ITPA	-0.23	0.00	8.16E-01	0.01	0.35	7.26E-29	20	52	52	9.59E-01	Testis
PTSD	ENSG00000170379.19	TCAF2	-0.23	0.00	8.16E-01	0.02	0.12	9.71E-10	27	45	45	9.59E-01	Testis
PTSD	ENSG00000170485.16	NPAS2	-0.23	0.00	8.16E-01	0.00	0.02	2.55E-02	16	36	36	9.59E-01	Testis
PTSD	ENSG00000196296.13	ATP2A1	-0.23	0.00	8.16E-01	0.00	0.16	1.17E-11	29	47	47	9.59E-01	Testis
PTSD	ENSG00000249228.1	RP11-769N22.1	-0.23	0.00	8.17E-01	0.01	0.09	2.87E-07	44	76	76	9.59E-01	Testis
PTSD	ENSG00000183019.7	MCEMP1	0.23	0.00	8.17E-01	0.01	0.02	1.01E-02	13	26	26	9.59E-01	Testis
PTSD	ENSG00000103852.12	TTC23	-0.23	-0.01	8.17E-01	0.00	0.45	3.73E-39	12	24	24	9.59E-01	Testis
PTSD	ENSG00000137558.7	PI15	-0.23	0.00	8.17E-01	0.01	0.09	4.08E-07	17	38	38	9.59E-01	Testis
PTSD	ENSG00000139151.14	PLCZ1	0.23	0.02	8.17E-01	0.00	0.08	3.55E-06	5	15	15	9.59E-01	Testis
PTSD	ENSG00000131378.13	RFTN1	0.23	0.00	8.17E-01	0.01	0.10	9.70E-08	30	76	76	9.59E-01	Testis
PTSD	ENSG00000046889.18	PREX2	0.23	0.00	8.17E-01	0.01	0.10	4.07E-08	25	67	67	9.59E-01	Testis
PTSD	ENSG00000090020.10	SLC9A1	-0.23	-0.01	8.18E-01	0.00	0.10	1.80E-07	12	21	21	9.59E-01	Testis
PTSD	ENSG00000127838.13	PNKD	0.23	0.00	8.18E-01	0.02	0.28	9.82E-22	37	60	60	9.59E-01	Testis
PTSD	ENSG00000070831.15	CDC42	-0.23	-0.01	8.18E-01	0.00	0.13	2.19E-09	20	32	32	9.59E-01	Testis
PTSD	ENSG00000269931.1	RP5-1069C8.3	0.23	0.00	8.18E-01	0.01	0.17	1.76E-12	12	35	35	9.59E-01	Testis
PTSD	ENSG00000231107.1	LINC01508	0.23	0.00	8.18E-01	0.18	0.41	2.06E-34	41	54	54	9.59E-01	Testis
PTSD	ENSG00000187583.10	PLEKHN1	-0.23	0.00	8.18E-01	0.02	0.07	1.54E-05	6	10	10	9.59E-01	Testis
PTSD	ENSG00000181027.10	FKRP	0.23	0.01	8.18E-01	0.00	0.04	4.92E-04	3	7	7	9.59E-01	Testis
PTSD	ENSG00000186417.13	GLDN	-0.23	-0.01	8.18E-01	0.00	0.03	4.40E-03	5	12	12	9.59E-01	Testis
PTSD	ENSG00000133980.4	VRTN	-0.23	0.00	8.18E-01	0.01	0.02	1.34E-02	19	55	55	9.59E-01	Testis
PTSD	ENSG00000185662.9	SMIM23	0.23	0.01	8.19E-01	0.00	0.06	2.44E-05	1	8	8	9.59E-01	Testis
PTSD	ENSG00000267250.1	RP11-118B18.2	-0.23	0.00	8.19E-01	0.00	0.02	3.12E-02	8	15	15	9.59E-01	Testis
PTSD	ENSG00000246705.4	H2AFJ	-0.23	-0.01	8.19E-01	0.00	0.06	1.02E-04	3	7	7	9.59E-01	Testis
PTSD	ENSG00000135469.13	COQ10A	0.23	0.01	8.19E-01	0.00	0.03	9.54E-03	16	33	33	9.59E-01	Testis
PTSD	ENSG00000272265.1	CTD-2287O16.4	0.23	0.00	8.19E-01	0.01	0.11	9.71E-09	4	13	13	9.59E-01	Testis
PTSD	ENSG00000129696.12	TTI2	-0.23	0.00	8.19E-01	0.00	0.12	2.92E-09	30	42	42	9.59E-01	Testis
PTSD	ENSG00000267259.1	CTD-2008P7.9	0.23	0.00	8.19E-01	0.03	0.24	1.38E-18	14	22	22	9.59E-01	Testis
PTSD	ENSG00000233919.1	RP11-372H2.1	0.23	0.06	8.19E-01	0.00	0.10	1.21E-07	2	9	9	9.59E-01	Testis
PTSD	ENSG00000226921.6	LINC00454	0.23	0.00	8.19E-01	0.00	0.11	2.10E-08	5	28	28	9.59E-01	Testis
PTSD	ENSG00000231829.2	RP11-310E22.5	-0.23	0.00	8.19E-01	0.01	0.06	7.71E-05	7	10	10	9.59E-01	Testis
PTSD	ENSG00000214530.8	STARD10	0.23	0.00	8.20E-01	0.01	0.37	7.14E-30	7	25	25	9.59E-01	Testis
PTSD	ENSG00000168653.10	NDUFS5	-0.23	-0.30	8.20E-01	0.00	0.63	3.56E-69	2	22	22	9.59E-01	Testis
PTSD	ENSG00000140990.14	NDUFB10	0.23	0.00	8.20E-01	0.00	0.11	3.75E-08	5	23	23	9.59E-01	Testis
PTSD	ENSG00000187079.16	TEAD1	-0.23	-0.02	8.20E-01	0.00	0.05	3.42E-04	6	11	11	9.59E-01	Testis
PTSD	ENSG00000237062.1	RP11-308N19.3	0.23	0.00	8.20E-01	0.03	0.30	3.21E-23	25	37	37	9.59E-01	Testis
PTSD	ENSG00000184357.4	HIST1H1B	-0.23	0.00	8.20E-01	0.01	0.04	1.47E-03	21	21	21	9.59E-01	Testis
PTSD	ENSG00000260551.1	PWRN2	-0.23	-0.01	8.20E-01	0.00	0.04	7.50E-04	33	82	82	9.59E-01	Testis
PTSD	ENSG00000146090.15	RASGEF1C	-0.23	-0.02	8.20E-01	0.00	0.02	1.49E-02	16	23	23	9.59E-01	Testis
PTSD	ENSG00000160867.14	FGFR4	-0.23	0.00	8.20E-01	0.01	0.11	2.40E-08	16	33	33	9.59E-01	Testis
PTSD	ENSG00000198625.12	MDM4	0.23	0.01	8.20E-01	0.00	0.08	2.65E-06	14	19	19	9.59E-01	Testis
PTSD	ENSG00000152234.15	ATP5A1	-0.23	-0.30	8.21E-01	0.00	0.05	1.16E-04	1	15	15	9.59E-01	Testis
PTSD	ENSG00000089094.18	KDM2B	-0.23	-0.01	8.21E-01	0.00	0.04	6.07E-04	4	5	5	9.59E-01	Testis
PTSD	ENSG00000104537.16	ANXA13	0.23	0.00	8.21E-01	0.02	0.21	4.81E-16	11	22	22	9.59E-01	Testis
PTSD	ENSG00000227588.2	CNTN4-AS2	-0.23	0.00	8.21E-01	0.20	0.45	9.88E-40	12	23	23	9.59E-01	Testis
PTSD	ENSG00000142632.16	ARHGEF19	0.23	0.00	8.21E-01	0.05	0.38	6.99E-32	18	36	36	9.59E-01	Testis
PTSD	ENSG00000167766.18	ZNF83	0.23	0.00	8.21E-01	0.03	0.40	1.61E-35	7	27	27	9.59E-01	Testis
PTSD	ENSG00000130347.12	RTN4IP1	-0.23	-0.01	8.21E-01	0.00	0.04	1.90E-03	12	31	31	9.59E-01	Testis
PTSD	ENSG00000141101.12	NOB1	0.23	0.01	8.21E-01	0.00	0.04	6.01E-04	19	40	40	9.59E-01	Testis
PTSD	ENSG00000104687.12	GSR	0.23	0.01	8.21E-01	0.00	0.16	5.96E-12	8	15	15	9.59E-01	Testis
PTSD	ENSG00000088881.20	EBF4	0.23	0.01	8.21E-01	0.00	0.01	4.74E-02	2	4	4	9.59E-01	Testis
PTSD	ENSG00000265912.1	RP11-583F2.2	0.23	0.01	8.21E-01	0.00	0.21	7.62E-16	6	36	36	9.59E-01	Testis
PTSD	ENSG00000166394.14	CYB5R2	-0.23	-3.27	8.21E-01	0.00	0.61	1.87E-65	2	20	20	9.59E-01	Testis
PTSD	ENSG00000172878.13	METAP1D	-0.23	-0.11	8.22E-01	0.00	0.08	2.86E-06	1	10	10	9.59E-01	Testis
PTSD	ENSG00000061987.14	MON2	0.23	0.01	8.22E-01	0.00	0.07	2.04E-05	25	70	70	9.59E-01	Testis
PTSD	ENSG00000213625.8	LEPROT	0.23	0.03	8.22E-01	0.00	0.04	1.35E-03	31	34	34	9.59E-01	Testis
PTSD	ENSG00000188573.7	FBLL1	-0.23	0.00	8.22E-01	0.03	0.38	2.28E-32	10	30	30	9.59E-01	Testis
PTSD	ENSG00000186908.14	ZDHHC17	0.23	0.01	8.22E-01	0.00	0.16	3.42E-12	11	38	38	9.59E-01	Testis
PTSD	ENSG00000167103.11	PIP5KL1	-0.23	0.00	8.22E-01	0.00	0.05	3.44E-04	9	12	12	9.59E-01	Testis
PTSD	ENSG00000125337.16	KIF25	-0.22	0.00	8.22E-01	0.03	0.26	3.99E-20	21	31	31	9.59E-01	Testis
PTSD	ENSG00000266908.1	RP5-1022P6.7	-0.22	-0.01	8.22E-01	0.00	0.07	1.86E-05	8	28	28	9.59E-01	Testis
PTSD	ENSG00000273448.1	RP11-166O4.6	0.22	0.00	8.22E-01	0.04	0.38	3.72E-31	22	36	36	9.59E-01	Testis
PTSD	ENSG00000070614.14	NDST1	0.22	0.01	8.22E-01	0.00	0.04	6.85E-04	8	9	9	9.59E-01	Testis
PTSD	ENSG00000172967.7	XKR3	0.22	0.02	8.22E-01	0.00	0.03	3.07E-03	14	46	46	9.59E-01	Testis
PTSD	ENSG00000111215.11	PRR4	0.22	0.00	8.23E-01	0.11	0.38	9.20E-31	31	33	33	9.59E-01	Testis
PTSD	ENSG00000035720.7	STAP1	0.22	0.01	8.23E-01	0.00	0.20	8.77E-15	11	32	32	9.59E-01	Testis
PTSD	ENSG00000162616.8	DNAJB4	-0.22	0.00	8.23E-01	0.01	0.18	3.10E-13	38	45	45	9.59E-01	Testis
PTSD	ENSG00000170260.8	ZNF212	-0.22	0.00	8.23E-01	0.00	0.15	7.90E-11	21	41	41	9.59E-01	Testis
PTSD	ENSG00000116586.11	LAMTOR2	-0.22	0.00	8.23E-01	0.01	0.03	8.98E-03	9	20	20	9.59E-01	Testis
PTSD	ENSG00000143674.10	MAP3K21	-0.22	0.00	8.23E-01	0.00	0.10	1.54E-07	38	84	84	9.59E-01	Testis
PTSD	ENSG00000112893.9	MAN2A1	0.22	0.00	8.23E-01	0.01	0.02	1.41E-02	15	31	31	9.59E-01	Testis
PTSD	ENSG00000258717.1	RP11-566J3.2	0.22	0.00	8.23E-01	0.02	0.09	4.21E-07	11	29	29	9.59E-01	Testis
PTSD	ENSG00000130764.9	LRRC47	0.22	-0.01	8.23E-01	0.00	0.05	3.30E-04	4	17	17	9.59E-01	Testis
PTSD	ENSG00000246898.1	LINC00920	0.22	0.00	8.23E-01	0.02	0.63	9.27E-69	10	23	23	9.59E-01	Testis
PTSD	ENSG00000283439.1	RP11-104H15.12	-0.22	-0.02	8.24E-01	0.00	0.08	2.99E-06	9	21	21	9.59E-01	Testis
PTSD	ENSG00000215529.12	EFCAB8	-0.22	0.00	8.24E-01	0.00	0.13	2.79E-09	14	26	26	9.59E-01	Testis
PTSD	ENSG00000257835.1	RP1-97G4.1	0.22	0.01	8.24E-01	0.00	0.40	9.03E-34	5	25	25	9.59E-01	Testis
PTSD	ENSG00000196096.3	AC079610.2	-0.22	-0.01	8.24E-01	0.00	0.04	7.88E-04	5	19	19	9.59E-01	Testis
PTSD	ENSG00000130528.11	HRC	-0.22	0.00	8.24E-01	0.01	0.06	3.57E-05	14	29	29	9.59E-01	Testis
PTSD	ENSG00000162885.12	B3GALNT2	-0.22	-0.01	8.24E-01	0.00	0.04	9.84E-04	20	31	31	9.59E-01	Testis
PTSD	ENSG00000179988.13	PSTK	0.22	0.01	8.25E-01	0.00	0.02	3.35E-02	22	24	24	9.59E-01	Testis
PTSD	ENSG00000265265.1	RP11-822E23.7	0.22	0.01	8.25E-01	0.00	0.03	6.49E-03	10	47	47	9.59E-01	Testis
PTSD	ENSG00000182667.14	NTM	0.22	0.00	8.25E-01	0.01	0.14	1.30E-10	6	17	17	9.59E-01	Testis
PTSD	ENSG00000251072.2	RP11-434D11.4	0.22	0.01	8.25E-01	0.00	0.09	5.80E-07	11	48	48	9.59E-01	Testis
PTSD	ENSG00000186335.8	SLC36A2	-0.22	0.00	8.25E-01	0.02	0.42	7.41E-36	19	29	29	9.59E-01	Testis
PTSD	ENSG00000161929.14	SCIMP	-0.22	0.00	8.26E-01	0.10	0.31	2.91E-24	21	44	44	9.59E-01	Testis
PTSD	ENSG00000007923.15	DNAJC11	-0.22	-0.01	8.26E-01	0.00	0.04	1.75E-03	12	44	44	9.59E-01	Testis
PTSD	ENSG00000244588.5	RAD21L1	0.22	0.01	8.26E-01	0.00	0.07	2.13E-05	18	31	31	9.59E-01	Testis
PTSD	ENSG00000174996.11	KLC2	0.22	0.02	8.26E-01	0.00	0.29	2.28E-22	2	12	12	9.59E-01	Testis
PTSD	ENSG00000158286.12	RNF207	-0.22	-0.01	8.26E-01	0.00	0.05	2.43E-04	12	45	45	9.59E-01	Testis
PTSD	ENSG00000179361.17	ARID3B	0.22	0.00	8.26E-01	0.01	0.09	5.90E-07	26	40	40	9.59E-01	Testis
PTSD	ENSG00000064313.11	TAF2	-0.22	0.00	8.26E-01	0.00	0.11	1.43E-08	43	60	60	9.59E-01	Testis
PTSD	ENSG00000186891.13	TNFRSF18	0.22	0.00	8.26E-01	0.00	0.03	2.37E-03	6	16	16	9.59E-01	Testis
PTSD	ENSG00000163013.11	FBXO41	0.22	0.00	8.26E-01	0.01	0.04	6.29E-04	26	42	42	9.59E-01	Testis
PTSD	ENSG00000271605.5	MILR1	-0.22	0.00	8.26E-01	0.00	0.02	1.76E-02	20	64	64	9.59E-01	Testis
PTSD	ENSG00000230239.1	RP11-108M9.2	0.22	0.01	8.26E-01	0.00	0.08	2.31E-06	6	23	23	9.59E-01	Testis
PTSD	ENSG00000249669.9	CARMN	0.22	0.01	8.26E-01	0.00	0.02	2.78E-02	3	6	6	9.59E-01	Testis
PTSD	ENSG00000128268.11	MGAT3	0.22	0.00	8.26E-01	0.13	0.60	3.65E-62	10	16	16	9.59E-01	Testis
PTSD	ENSG00000099958.14	DERL3	-0.22	0.00	8.27E-01	0.01	0.14	1.70E-10	47	101	101	9.59E-01	Testis
PTSD	ENSG00000092096.16	SLC22A17	0.22	0.00	8.27E-01	0.00	0.10	1.53E-07	4	12	12	9.59E-01	Testis
PTSD	ENSG00000204130.12	RUFY2	0.22	0.01	8.27E-01	0.00	0.01	4.14E-02	16	21	21	9.59E-01	Testis
PTSD	ENSG00000198162.12	MAN1A2	-0.22	-0.01	8.27E-01	0.00	0.12	3.49E-09	20	36	36	9.59E-01	Testis
PTSD	ENSG00000157601.13	MX1	0.22	0.01	8.27E-01	0.00	0.17	3.03E-12	6	23	23	9.60E-01	Testis
PTSD	ENSG00000107249.21	GLIS3	0.22	0.00	8.28E-01	0.02	0.09	1.84E-07	11	17	17	9.60E-01	Testis
PTSD	ENSG00000139055.6	ERP27	-0.22	-0.01	8.28E-01	0.00	0.07	4.81E-06	22	39	39	9.60E-01	Testis
PTSD	ENSG00000078140.13	UBE2K	-0.22	-0.02	8.28E-01	0.00	0.19	5.15E-14	2	8	8	9.60E-01	Testis
PTSD	ENSG00000162670.10	BRINP3	0.22	0.01	8.28E-01	0.00	0.09	4.05E-07	20	44	44	9.60E-01	Testis
PTSD	ENSG00000108561.8	C1QBP	-0.22	-0.01	8.28E-01	0.00	0.12	1.02E-08	13	32	32	9.60E-01	Testis
PTSD	ENSG00000106086.18	PLEKHA8	0.22	0.01	8.29E-01	0.00	0.06	9.26E-05	15	22	22	9.60E-01	Testis
PTSD	ENSG00000250193.1	RP11-419L4.1	0.22	0.00	8.29E-01	0.02	0.09	7.62E-07	12	28	28	9.60E-01	Testis
PTSD	ENSG00000100441.9	KHNYN	-0.22	-0.01	8.29E-01	0.00	0.05	2.09E-04	29	66	66	9.60E-01	Testis
PTSD	ENSG00000104368.17	PLAT	0.22	0.00	8.29E-01	0.00	0.08	1.52E-06	11	22	22	9.61E-01	Testis
PTSD	ENSG00000111424.10	VDR	0.22	0.01	8.30E-01	0.01	0.08	1.67E-06	12	39	39	9.61E-01	Testis
PTSD	ENSG00000100564.8	PIGH	0.21	0.00	8.30E-01	0.00	0.30	5.78E-23	15	25	25	9.61E-01	Testis
PTSD	ENSG00000169169.14	CPT1C	0.21	0.03	8.30E-01	0.00	0.03	5.08E-03	4	11	11	9.61E-01	Testis
PTSD	ENSG00000139767.8	SRRM4	0.21	0.00	8.30E-01	0.00	0.13	3.03E-10	10	27	27	9.61E-01	Testis
PTSD	ENSG00000130669.17	PAK4	0.21	0.01	8.30E-01	0.00	0.31	7.54E-24	1	10	10	9.61E-01	Testis
PTSD	ENSG00000141977.9	CIB3	-0.21	-0.02	8.30E-01	0.00	0.18	1.61E-13	3	21	21	9.61E-01	Testis
PTSD	ENSG00000182993.3	C12orf60	-0.21	0.00	8.30E-01	0.01	0.22	2.61E-16	26	39	39	9.61E-01	Testis
PTSD	ENSG00000101311.15	FERMT1	0.21	0.00	8.30E-01	0.00	0.05	2.25E-04	50	87	87	9.61E-01	Testis
PTSD	ENSG00000078900.14	TP73	0.21	0.03	8.31E-01	0.00	0.07	4.91E-06	2	10	10	9.61E-01	Testis
PTSD	ENSG00000228672.3	PROB1	-0.21	0.00	8.31E-01	0.00	0.08	3.38E-06	13	17	17	9.61E-01	Testis
PTSD	ENSG00000112769.18	LAMA4	0.21	0.00	8.31E-01	0.00	0.11	3.77E-08	7	29	29	9.61E-01	Testis
PTSD	ENSG00000172538.6	FAM170B	-0.21	0.00	8.31E-01	0.04	0.61	1.21E-64	16	37	37	9.61E-01	Testis
PTSD	ENSG00000255910.1	RP11-405A12.2	-0.21	0.00	8.31E-01	0.01	0.11	5.44E-08	18	54	54	9.61E-01	Testis
PTSD	ENSG00000254018.1	RP11-785H20.1	0.21	0.09	8.31E-01	0.00	0.04	2.21E-03	5	27	27	9.61E-01	Testis
PTSD	ENSG00000075420.12	FNDC3B	0.21	0.03	8.31E-01	0.00	0.02	2.74E-02	2	11	11	9.61E-01	Testis
PTSD	ENSG00000274808.5	TBC1D3B	-0.21	0.00	8.31E-01	0.01	0.46	1.65E-40	25	95	95	9.61E-01	Testis
PTSD	ENSG00000164307.12	ERAP1	0.21	0.00	8.31E-01	0.02	0.30	8.44E-23	14	17	17	9.61E-01	Testis
PTSD	ENSG00000170684.8	ZNF296	0.21	0.00	8.31E-01	0.01	0.02	3.97E-02	17	54	54	9.61E-01	Testis
PTSD	ENSG00000118017.3	A4GNT	-0.21	0.00	8.31E-01	0.02	0.14	6.50E-11	6	9	9	9.61E-01	Testis
PTSD	ENSG00000137288.9	UQCC2	0.21	0.00	8.31E-01	0.03	0.64	4.56E-69	38	48	48	9.61E-01	Testis
PTSD	ENSG00000107833.10	NPM3	0.21	0.00	8.31E-01	0.01	0.18	3.32E-13	12	15	15	9.61E-01	Testis
PTSD	ENSG00000130165.10	ELOF1	0.21	0.01	8.31E-01	0.00	0.07	1.32E-05	45	68	68	9.61E-01	Testis
PTSD	ENSG00000225932.3	CTAGE4	-0.21	0.00	8.32E-01	0.05	0.13	7.16E-10	56	80	80	9.61E-01	Testis
PTSD	ENSG00000255160.5	RP11-428C19.5	-0.21	-0.01	8.32E-01	0.00	0.22	2.52E-16	9	23	23	9.61E-01	Testis
PTSD	ENSG00000230876.6	LINC00486	-0.21	0.00	8.32E-01	0.01	0.16	1.42E-11	6	8	8	9.61E-01	Testis
PTSD	ENSG00000142675.17	CNKSR1	0.21	0.00	8.32E-01	0.11	0.43	2.50E-36	28	37	37	9.61E-01	Testis
PTSD	ENSG00000176040.13	TMPRSS7	-0.21	-0.01	8.32E-01	0.00	0.10	8.49E-08	4	13	13	9.61E-01	Testis
PTSD	ENSG00000254066.1	LINC01938	0.21	0.01	8.32E-01	0.00	0.17	5.48E-13	16	45	45	9.61E-01	Testis
PTSD	ENSG00000277149.4	TYW1B	-0.21	0.00	8.33E-01	0.00	0.49	1.43E-44	3	23	23	9.61E-01	Testis
PTSD	ENSG00000090054.13	SPTLC1	-0.21	0.00	8.33E-01	0.01	0.13	1.94E-09	19	25	25	9.61E-01	Testis
PTSD	ENSG00000225548.5	LINC01980	0.21	0.00	8.33E-01	0.01	0.13	1.08E-09	37	73	73	9.61E-01	Testis
PTSD	ENSG00000233417.1	RP4-742N3.1	-0.21	0.00	8.33E-01	0.03	0.27	6.82E-21	22	78	78	9.61E-01	Testis
PTSD	ENSG00000153531.13	ADPRHL1	-0.21	0.00	8.33E-01	0.04	0.18	1.62E-13	14	51	51	9.61E-01	Testis
PTSD	ENSG00000144736.13	SHQ1	0.21	0.01	8.33E-01	0.00	0.18	1.68E-13	2	27	27	9.61E-01	Testis
PTSD	ENSG00000144674.16	GOLGA4	0.21	0.01	8.33E-01	0.00	0.02	1.50E-02	31	47	47	9.61E-01	Testis
PTSD	ENSG00000150527.16	CTAGE5	-0.21	-0.04	8.33E-01	0.00	0.07	1.47E-05	2	16	16	9.61E-01	Testis
PTSD	ENSG00000075234.16	TTC38	0.21	0.00	8.33E-01	0.01	0.19	7.57E-14	11	12	12	9.61E-01	Testis
PTSD	ENSG00000129472.13	RAB2B	-0.21	0.00	8.34E-01	0.00	0.09	1.13E-06	3	5	5	9.61E-01	Testis
PTSD	ENSG00000250490.1	LINC02145	0.21	0.00	8.34E-01	0.06	0.39	7.24E-33	47	106	106	9.61E-01	Testis
PTSD	ENSG00000129128.12	SPCS3	-0.21	-0.01	8.34E-01	0.00	0.05	1.38E-04	14	51	51	9.61E-01	Testis
PTSD	ENSG00000224535.1	RP11-61J19.2	0.21	0.00	8.34E-01	0.00	0.53	1.26E-52	14	24	24	9.61E-01	Testis
PTSD	ENSG00000169914.5	OTUD3	-0.21	0.00	8.34E-01	0.01	0.09	5.29E-07	21	29	29	9.61E-01	Testis
PTSD	ENSG00000161010.14	MRNIP	-0.21	0.00	8.34E-01	0.01	0.31	1.78E-24	28	44	44	9.61E-01	Testis
PTSD	ENSG00000115993.12	TRAK2	-0.21	-0.01	8.34E-01	0.00	0.05	3.97E-04	34	42	42	9.61E-01	Testis
PTSD	ENSG00000112599.8	GUCA1B	0.21	0.00	8.34E-01	0.00	0.04	6.06E-04	9	20	20	9.61E-01	Testis
PTSD	ENSG00000167332.7	OR51E2	0.21	0.00	8.34E-01	0.00	0.16	1.36E-11	4	9	9	9.61E-01	Testis
PTSD	ENSG00000227868.5	C1orf234	0.21	0.01	8.34E-01	0.00	0.04	6.23E-04	4	20	20	9.61E-01	Testis
PTSD	ENSG00000267673.6	FDX2	0.21	0.01	8.34E-01	0.00	0.03	2.51E-03	9	15	15	9.61E-01	Testis
PTSD	ENSG00000168434.12	COG7	-0.21	-0.01	8.34E-01	0.00	0.10	1.21E-07	3	13	13	9.61E-01	Testis
PTSD	ENSG00000061337.15	LZTS1	0.21	0.03	8.34E-01	0.00	0.28	3.39E-21	6	15	15	9.61E-01	Testis
PTSD	ENSG00000204352.2	C9orf129	0.21	0.01	8.35E-01	0.00	0.34	6.56E-28	7	19	19	9.61E-01	Testis
PTSD	ENSG00000069275.12	NUCKS1	0.21	0.02	8.35E-01	0.00	0.02	1.13E-02	4	24	24	9.61E-01	Testis
PTSD	ENSG00000135299.16	ANKRD6	-0.21	0.00	8.35E-01	0.02	0.18	2.38E-13	22	36	36	9.61E-01	Testis
PTSD	ENSG00000146700.8	SSC4D	-0.21	0.00	8.35E-01	0.02	0.09	8.08E-07	8	17	17	9.61E-01	Testis
PTSD	ENSG00000110429.13	FBXO3	0.21	0.01	8.35E-01	0.00	0.07	2.55E-05	20	35	35	9.61E-01	Testis
PTSD	ENSG00000154263.17	ABCA10	0.21	0.00	8.36E-01	0.07	0.28	2.51E-21	19	29	29	9.62E-01	Testis
PTSD	ENSG00000065357.19	DGKA	0.21	0.00	8.36E-01	0.01	0.03	8.49E-03	42	64	64	9.62E-01	Testis
PTSD	ENSG00000261064.1	RP11-1000B6.3	-0.21	-0.01	8.36E-01	0.00	0.03	1.01E-02	3	3	3	9.62E-01	Testis
PTSD	ENSG00000144028.14	SNRNP200	0.21	0.00	8.36E-01	0.00	0.17	1.60E-12	10	21	21	9.62E-01	Testis
PTSD	ENSG00000170953.2	OR8B12	-0.21	0.00	8.36E-01	0.02	0.10	4.21E-08	133	220	220	9.62E-01	Testis
PTSD	ENSG00000141519.14	CCDC40	-0.21	0.00	8.36E-01	0.01	0.45	8.65E-40	8	17	17	9.62E-01	Testis
PTSD	ENSG00000239672.7	NME1	-0.21	0.00	8.36E-01	0.01	0.30	3.84E-23	9	14	14	9.62E-01	Testis
PTSD	ENSG00000148680.15	HTR7	0.21	0.01	8.37E-01	0.00	0.04	9.44E-04	12	21	21	9.62E-01	Testis
PTSD	ENSG00000226218.1	AC079163.1	0.21	0.00	8.37E-01	0.01	0.11	2.26E-08	10	21	21	9.62E-01	Testis
PTSD	ENSG00000154889.16	MPPE1	0.21	0.00	8.37E-01	0.05	0.17	5.97E-13	27	66	66	9.62E-01	Testis
PTSD	ENSG00000136280.15	CCM2	0.21	0.00	8.37E-01	0.00	0.09	7.44E-07	28	32	32	9.62E-01	Testis
PTSD	ENSG00000066739.11	ATG2B	-0.21	-0.01	8.37E-01	0.00	0.18	3.45E-13	10	23	23	9.62E-01	Testis
PTSD	ENSG00000213965.3	NUDT19	-0.21	0.00	8.37E-01	0.01	0.24	8.62E-18	8	26	26	9.62E-01	Testis
PTSD	ENSG00000251442.5	LINC01094	-0.21	-0.01	8.37E-01	0.00	0.02	2.41E-02	10	13	13	9.62E-01	Testis
PTSD	ENSG00000273038.2	RP11-479G22.8	-0.20	0.00	8.38E-01	0.00	0.10	7.68E-08	29	80	80	9.63E-01	Testis
PTSD	ENSG00000105171.9	POP4	-0.20	0.00	8.38E-01	0.01	0.54	3.20E-52	22	55	55	9.63E-01	Testis
PTSD	ENSG00000157800.17	SLC37A3	0.20	0.00	8.38E-01	0.00	0.12	3.26E-09	4	5	5	9.63E-01	Testis
PTSD	ENSG00000100099.20	HPS4	-0.20	0.00	8.38E-01	0.01	0.11	2.70E-08	14	18	18	9.63E-01	Testis
PTSD	ENSG00000101255.10	TRIB3	0.20	0.01	8.39E-01	0.00	0.09	3.85E-07	6	12	12	9.63E-01	Testis
PTSD	ENSG00000078070.12	MCCC1	0.20	0.01	8.39E-01	0.00	0.14	6.80E-11	44	52	52	9.63E-01	Testis
PTSD	ENSG00000088882.7	CPXM1	0.20	0.01	8.39E-01	0.00	0.03	4.82E-03	5	24	24	9.63E-01	Testis
PTSD	ENSG00000163098.4	BIRC8	-0.20	-0.01	8.39E-01	0.00	0.26	1.28E-19	14	38	38	9.63E-01	Testis
PTSD	ENSG00000109519.12	GRPEL1	0.20	0.02	8.39E-01	0.00	0.06	2.76E-05	3	7	7	9.63E-01	Testis
PTSD	ENSG00000160190.13	SLC37A1	-0.20	0.00	8.39E-01	0.01	0.35	9.92E-30	10	24	24	9.63E-01	Testis
PTSD	ENSG00000139180.10	NDUFA9	-0.20	0.00	8.39E-01	0.01	0.13	1.67E-09	11	16	16	9.63E-01	Testis
PTSD	ENSG00000120889.12	TNFRSF10B	0.20	0.08	8.39E-01	0.00	0.20	1.59E-15	2	9	9	9.63E-01	Testis
PTSD	ENSG00000167080.8	B4GALNT2	-0.20	0.00	8.39E-01	0.01	0.24	4.72E-18	22	49	49	9.63E-01	Testis
PTSD	ENSG00000254636.1	ARMS2	-0.20	0.00	8.39E-01	0.05	0.45	1.12E-39	16	46	46	9.63E-01	Testis
PTSD	ENSG00000180817.11	PPA1	0.20	0.00	8.40E-01	0.00	0.40	2.84E-33	9	18	18	9.63E-01	Testis
PTSD	ENSG00000001084.10	GCLC	-0.20	-0.01	8.40E-01	0.00	0.18	3.66E-13	18	30	30	9.64E-01	Testis
PTSD	ENSG00000084072.16	PPIE	0.20	0.00	8.41E-01	0.09	0.66	6.26E-77	16	27	27	9.64E-01	Testis
PTSD	ENSG00000134900.11	TPP2	-0.20	-0.01	8.41E-01	0.00	0.03	3.53E-03	22	59	59	9.64E-01	Testis
PTSD	ENSG00000165424.6	ZCCHC24	0.20	0.03	8.41E-01	0.00	0.05	1.47E-04	16	34	34	9.64E-01	Testis
PTSD	ENSG00000086159.12	AQP6	-0.20	0.00	8.41E-01	0.01	0.11	6.28E-09	2	2	2	9.64E-01	Testis
PTSD	ENSG00000232063.1	RP11-307E17.8	-0.20	-0.01	8.41E-01	0.00	0.07	1.11E-05	11	31	31	9.64E-01	Testis
PTSD	ENSG00000243062.5	RP11-12M5.1	0.20	0.00	8.41E-01	0.02	0.46	3.61E-40	57	78	78	9.64E-01	Testis
PTSD	ENSG00000251398.1	LINC01256	-0.20	0.00	8.41E-01	0.01	0.13	1.21E-09	10	13	13	9.64E-01	Testis
PTSD	ENSG00000103353.15	UBFD1	-0.20	-0.02	8.41E-01	0.00	0.03	5.96E-03	5	22	22	9.64E-01	Testis
PTSD	ENSG00000250971.1	RP11-696F12.1	-0.20	-0.01	8.42E-01	0.00	0.04	9.22E-04	4	9	9	9.64E-01	Testis
PTSD	ENSG00000234492.4	RPL34-AS1	0.20	0.00	8.42E-01	0.00	0.26	4.75E-20	17	40	40	9.64E-01	Testis
PTSD	ENSG00000113441.15	LNPEP	0.20	0.00	8.42E-01	0.01	0.25	1.14E-19	19	25	25	9.64E-01	Testis
PTSD	ENSG00000136827.11	TOR1A	-0.20	-0.01	8.42E-01	0.00	0.07	2.43E-05	2	5	5	9.64E-01	Testis
PTSD	ENSG00000153391.15	INO80C	-0.20	-0.07	8.42E-01	0.00	0.21	1.17E-15	2	21	21	9.64E-01	Testis
PTSD	ENSG00000198574.5	SH2D1B	0.20	0.00	8.42E-01	0.00	0.06	1.04E-04	17	31	31	9.64E-01	Testis
PTSD	ENSG00000250786.1	SNHG18	-0.20	0.00	8.42E-01	0.01	0.06	7.19E-05	21	39	39	9.64E-01	Testis
PTSD	ENSG00000225960.1	RP11-360A18.1	0.20	0.01	8.42E-01	0.00	0.04	2.19E-03	23	39	39	9.64E-01	Testis
PTSD	ENSG00000236373.1	RP11-15K3.1	0.20	0.00	8.42E-01	0.01	0.14	3.63E-10	9	23	23	9.64E-01	Testis
PTSD	ENSG00000127125.8	PPCS	0.20	0.10	8.42E-01	0.00	0.06	8.73E-05	2	4	4	9.64E-01	Testis
PTSD	ENSG00000187535.13	IFT140	0.20	0.02	8.42E-01	0.00	0.05	2.22E-04	3	4	4	9.64E-01	Testis
PTSD	ENSG00000151006.7	PRSS53	0.20	0.00	8.42E-01	0.01	0.11	3.76E-08	2	6	6	9.64E-01	Testis
PTSD	ENSG00000167291.15	TBC1D16	0.20	0.01	8.42E-01	0.00	0.16	9.66E-12	10	34	34	9.64E-01	Testis
PTSD	ENSG00000108590.10	MED31	0.20	0.00	8.42E-01	0.02	0.13	7.62E-10	14	64	64	9.64E-01	Testis
PTSD	ENSG00000182885.16	ADGRG3	-0.20	0.00	8.43E-01	0.18	0.42	9.19E-35	9	15	15	9.64E-01	Testis
PTSD	ENSG00000135778.11	NTPCR	0.20	0.01	8.43E-01	0.00	0.47	7.29E-42	3	15	15	9.64E-01	Testis
PTSD	ENSG00000243795.1	LINC02044	0.20	0.01	8.43E-01	0.00	0.06	2.55E-05	4	22	22	9.64E-01	Testis
PTSD	ENSG00000231918.1	AC007682.1	0.20	0.00	8.43E-01	0.00	0.07	1.21E-05	2	4	4	9.64E-01	Testis
PTSD	ENSG00000102879.15	CORO1A	-0.20	-0.01	8.43E-01	0.00	0.03	3.88E-03	1	2	2	9.64E-01	Testis
PTSD	ENSG00000185808.13	PIGP	-0.20	0.00	8.44E-01	0.01	0.41	4.84E-35	25	37	37	9.64E-01	Testis
PTSD	ENSG00000272798.1	CTA-390C10.9	-0.20	0.00	8.44E-01	0.01	0.02	2.07E-02	28	72	72	9.64E-01	Testis
PTSD	ENSG00000100003.17	SEC14L2	0.20	0.00	8.44E-01	0.01	0.08	2.43E-06	11	17	17	9.64E-01	Testis
PTSD	ENSG00000273723.1	RP11-93H24.3	0.20	0.00	8.44E-01	0.01	0.07	5.72E-06	15	18	18	9.64E-01	Testis
PTSD	ENSG00000236769.1	RP11-168P8.5	-0.20	-0.02	8.44E-01	0.00	0.41	8.80E-34	1	11	11	9.64E-01	Testis
PTSD	ENSG00000250357.1	RP11-503L19.1	-0.20	-0.01	8.44E-01	0.01	0.25	4.08E-19	27	65	65	9.64E-01	Testis
PTSD	ENSG00000158258.16	CLSTN2	0.20	0.00	8.44E-01	0.07	0.29	1.63E-22	18	26	26	9.64E-01	Testis
PTSD	ENSG00000226206.1	RP5-1050E16.2	-0.20	0.00	8.44E-01	0.01	0.02	2.94E-02	16	31	31	9.64E-01	Testis
PTSD	ENSG00000037757.13	MRI1	0.20	0.00	8.44E-01	0.01	0.43	5.84E-37	5	9	9	9.64E-01	Testis
PTSD	ENSG00000254480.1	RP11-23F23.2	0.20	0.01	8.45E-01	0.00	0.02	4.26E-02	4	11	11	9.64E-01	Testis
PTSD	ENSG00000253506.2	NACA2	0.20	0.03	8.45E-01	0.00	0.14	4.63E-10	1	4	4	9.64E-01	Testis
PTSD	ENSG00000176438.12	SYNE3	-0.20	0.00	8.45E-01	0.02	0.22	7.81E-17	30	72	72	9.64E-01	Testis
PTSD	ENSG00000055957.10	ITIH1	-0.20	-0.01	8.45E-01	0.00	0.03	6.06E-03	19	35	35	9.64E-01	Testis
PTSD	ENSG00000145741.15	BTF3	0.20	0.01	8.45E-01	0.00	0.02	2.55E-02	6	11	11	9.64E-01	Testis
PTSD	ENSG00000116521.10	SCAMP3	0.20	0.00	8.45E-01	0.00	0.08	1.15E-06	8	9	9	9.64E-01	Testis
PTSD	ENSG00000171320.14	ESCO2	0.20	0.00	8.45E-01	0.02	0.30	1.44E-23	72	84	84	9.64E-01	Testis
PTSD	ENSG00000263427.1	RP11-599B13.3	0.20	0.01	8.45E-01	0.00	0.12	4.63E-09	2	5	5	9.64E-01	Testis
PTSD	ENSG00000170516.16	COX7B2	-0.20	0.00	8.45E-01	0.08	0.61	6.29E-65	37	38	38	9.64E-01	Testis
PTSD	ENSG00000184560.7	C17orf74	-0.19	-0.01	8.45E-01	0.00	0.04	5.12E-04	15	29	29	9.64E-01	Testis
PTSD	ENSG00000105197.10	TIMM50	0.19	0.00	8.45E-01	0.02	0.34	2.09E-26	27	36	36	9.64E-01	Testis
PTSD	ENSG00000204348.9	DXO	-0.19	0.00	8.46E-01	0.01	0.14	1.47E-10	20	24	24	9.64E-01	Testis
PTSD	ENSG00000157045.8	NTAN1	-0.19	0.00	8.46E-01	0.02	0.02	1.69E-02	17	38	38	9.64E-01	Testis
PTSD	ENSG00000106404.13	CLDN15	-0.19	0.00	8.47E-01	0.01	0.23	1.54E-17	17	24	24	9.66E-01	Testis
PTSD	ENSG00000233967.6	RP11-250B2.3	-0.19	0.00	8.47E-01	0.03	0.24	1.37E-17	44	58	58	9.66E-01	Testis
PTSD	ENSG00000038945.14	MSR1	0.19	0.00	8.47E-01	0.01	0.09	6.76E-07	23	55	55	9.66E-01	Testis
PTSD	ENSG00000093000.18	NUP50	0.19	0.01	8.48E-01	0.00	0.02	2.13E-02	4	7	7	9.66E-01	Testis
PTSD	ENSG00000205037.2	RP11-863P13.4	0.19	0.00	8.48E-01	0.03	0.24	3.91E-18	9	43	43	9.66E-01	Testis
PTSD	ENSG00000066027.11	PPP2R5A	-0.19	-0.01	8.48E-01	0.00	0.02	1.19E-02	13	26	26	9.66E-01	Testis
PTSD	ENSG00000163827.12	LRRC2	0.19	0.00	8.48E-01	0.02	0.16	1.12E-11	11	22	22	9.66E-01	Testis
PTSD	ENSG00000140365.15	COMMD4	-0.19	-0.01	8.48E-01	0.00	0.07	2.13E-05	43	70	70	9.66E-01	Testis
PTSD	ENSG00000114487.9	MORC1	-0.19	0.00	8.48E-01	0.08	0.51	6.02E-47	62	110	110	9.66E-01	Testis
PTSD	ENSG00000167863.11	ATP5H	-0.19	-0.01	8.48E-01	0.00	0.02	3.02E-02	4	5	5	9.66E-01	Testis
PTSD	ENSG00000141433.12	ADCYAP1	-0.19	0.00	8.48E-01	0.01	0.10	3.27E-08	10	29	29	9.66E-01	Testis
PTSD	ENSG00000103184.11	SEC14L5	0.19	0.00	8.48E-01	0.00	0.45	1.31E-39	7	26	26	9.66E-01	Testis
PTSD	ENSG00000162836.11	ACP6	0.19	0.00	8.49E-01	0.02	0.59	6.58E-59	19	38	38	9.66E-01	Testis
PTSD	ENSG00000114054.13	PCCB	-0.19	0.00	8.49E-01	0.01	0.23	3.39E-18	10	22	22	9.66E-01	Testis
PTSD	ENSG00000254661.2	RP11-222N13.1	0.19	0.01	8.49E-01	0.00	0.26	2.13E-19	3	12	12	9.66E-01	Testis
PTSD	ENSG00000154945.6	ANKRD40	0.19	0.01	8.49E-01	0.00	0.10	1.37E-07	32	48	48	9.66E-01	Testis
PTSD	ENSG00000183665.5	TRMT12	-0.19	0.00	8.49E-01	0.01	0.20	1.10E-14	24	70	70	9.66E-01	Testis
PTSD	ENSG00000239282.7	GATSL3	0.19	0.00	8.49E-01	0.01	0.18	2.43E-13	13	16	16	9.66E-01	Testis
PTSD	ENSG00000136404.15	TM6SF1	-0.19	-0.03	8.50E-01	0.00	0.02	3.63E-02	6	15	15	9.66E-01	Testis
PTSD	ENSG00000095794.19	CREM	0.19	0.03	8.50E-01	0.00	0.05	3.67E-04	11	28	28	9.66E-01	Testis
PTSD	ENSG00000230680.2	AC004869.2	-0.19	0.00	8.50E-01	0.00	0.04	9.30E-04	8	26	26	9.66E-01	Testis
PTSD	ENSG00000197345.12	MRPL21	-0.19	0.00	8.50E-01	0.18	0.61	8.62E-66	31	40	40	9.66E-01	Testis
PTSD	ENSG00000173200.12	PARP15	-0.19	-0.01	8.50E-01	0.00	0.03	7.45E-03	14	20	20	9.66E-01	Testis
PTSD	ENSG00000249490.1	LINC02146	0.19	0.00	8.50E-01	0.03	0.28	8.55E-22	20	36	36	9.66E-01	Testis
PTSD	ENSG00000145476.15	CYP4V2	0.19	0.00	8.50E-01	0.01	0.25	1.32E-18	14	45	45	9.66E-01	Testis
PTSD	ENSG00000090520.11	DNAJB11	0.19	0.00	8.51E-01	0.00	0.06	3.54E-05	21	24	24	9.66E-01	Testis
PTSD	ENSG00000110975.8	SYT10	-0.19	0.00	8.51E-01	0.15	0.41	9.10E-34	27	31	31	9.66E-01	Testis
PTSD	ENSG00000158747.13	NBL1	0.19	0.00	8.51E-01	0.00	0.02	2.45E-02	20	64	64	9.66E-01	Testis
PTSD	ENSG00000166415.14	WDR72	-0.19	0.00	8.51E-01	0.04	0.17	1.57E-12	5	19	19	9.66E-01	Testis
PTSD	ENSG00000109163.6	GNRHR	-0.19	0.00	8.51E-01	0.02	0.03	2.34E-03	36	71	71	9.66E-01	Testis
PTSD	ENSG00000258779.6	LINC01568	0.19	0.00	8.51E-01	0.01	0.11	1.06E-08	21	47	47	9.66E-01	Testis
PTSD	ENSG00000161692.17	DBF4B	0.19	0.00	8.51E-01	0.02	0.25	7.50E-19	27	48	48	9.66E-01	Testis
PTSD	ENSG00000105519.15	CAPS	-0.19	0.00	8.51E-01	0.01	0.09	1.02E-06	7	10	10	9.66E-01	Testis
PTSD	ENSG00000140279.12	DUOX2	-0.19	-0.01	8.51E-01	0.00	0.03	3.19E-03	3	7	7	9.66E-01	Testis
PTSD	ENSG00000134317.17	GRHL1	0.19	0.01	8.51E-01	0.00	0.08	1.41E-06	25	55	55	9.66E-01	Testis
PTSD	ENSG00000113048.16	MRPS27	-0.19	-0.01	8.51E-01	0.00	0.11	2.40E-08	21	25	25	9.66E-01	Testis
PTSD	ENSG00000168079.16	SCARA5	0.19	0.01	8.52E-01	0.00	0.09	5.64E-07	23	30	30	9.67E-01	Testis
PTSD	ENSG00000179636.14	TPPP2	-0.19	-0.01	8.52E-01	0.00	0.09	2.85E-07	12	18	18	9.67E-01	Testis
PTSD	ENSG00000015153.14	YAF2	0.19	0.00	8.52E-01	0.00	0.06	8.40E-05	14	15	15	9.67E-01	Testis
PTSD	ENSG00000176531.10	PHLDB3	0.19	0.01	8.52E-01	0.00	0.38	2.42E-31	14	48	48	9.67E-01	Testis
PTSD	ENSG00000107959.15	PITRM1	-0.19	0.00	8.52E-01	0.03	0.38	4.78E-31	29	50	50	9.67E-01	Testis
PTSD	ENSG00000124812.14	CRISP1	-0.19	-0.01	8.52E-01	0.00	0.08	1.46E-06	3	16	16	9.67E-01	Testis
PTSD	ENSG00000104499.6	GML	0.19	0.00	8.53E-01	0.07	0.32	1.17E-25	31	53	53	9.67E-01	Testis
PTSD	ENSG00000118162.13	KPTN	0.19	0.00	8.53E-01	0.01	0.19	8.67E-15	17	38	38	9.67E-01	Testis
PTSD	ENSG00000237940.3	LINC01238	0.19	0.00	8.53E-01	0.00	0.17	2.69E-13	9	38	38	9.67E-01	Testis
PTSD	ENSG00000181555.20	SETD2	-0.19	-0.01	8.53E-01	0.00	0.02	2.98E-02	39	61	61	9.67E-01	Testis
PTSD	ENSG00000233081.1	RP11-440G5.2	-0.19	0.00	8.53E-01	0.00	0.40	3.60E-33	4	9	9	9.67E-01	Testis
PTSD	ENSG00000115216.13	NRBP1	0.18	0.00	8.53E-01	0.00	0.12	2.09E-09	17	31	31	9.67E-01	Testis
PTSD	ENSG00000267475.1	CTD-2538C1.2	-0.18	0.00	8.53E-01	0.05	0.44	4.47E-39	49	98	98	9.67E-01	Testis
PTSD	ENSG00000265313.5	LINC01476	-0.18	0.00	8.54E-01	0.00	0.03	6.25E-03	17	19	19	9.67E-01	Testis
PTSD	ENSG00000106304.15	SPAM1	0.18	0.00	8.54E-01	0.00	0.05	2.90E-04	32	54	54	9.67E-01	Testis
PTSD	ENSG00000267107.6	PCAT19	-0.18	0.00	8.54E-01	0.00	0.21	9.26E-16	13	40	40	9.67E-01	Testis
PTSD	ENSG00000257906.1	LINC02156	0.18	0.00	8.54E-01	0.00	0.10	8.17E-08	18	40	40	9.67E-01	Testis
PTSD	ENSG00000162642.13	C1orf52	-0.18	0.00	8.54E-01	0.01	0.15	4.57E-11	6	13	13	9.67E-01	Testis
PTSD	ENSG00000170542.5	SERPINB9	0.18	0.00	8.54E-01	0.01	0.11	1.63E-08	29	83	83	9.67E-01	Testis
PTSD	ENSG00000187486.5	KCNJ11	-0.18	0.00	8.54E-01	0.00	0.07	7.45E-06	10	16	16	9.67E-01	Testis
PTSD	ENSG00000117335.19	CD46	-0.18	-0.02	8.55E-01	0.00	0.02	1.01E-02	5	21	21	9.67E-01	Testis
PTSD	ENSG00000110711.9	AIP	0.18	0.00	8.55E-01	0.00	0.23	2.11E-17	12	25	25	9.67E-01	Testis
PTSD	ENSG00000179335.18	CLK3	0.18	0.01	8.55E-01	0.00	0.02	1.10E-02	48	59	59	9.67E-01	Testis
PTSD	ENSG00000161981.10	SNRNP25	-0.18	0.00	8.55E-01	0.00	0.06	4.70E-05	26	54	54	9.67E-01	Testis
PTSD	ENSG00000213465.7	ARL2	-0.18	-0.01	8.55E-01	0.00	0.06	3.56E-05	4	7	7	9.67E-01	Testis
PTSD	ENSG00000124406.16	ATP8A1	-0.18	0.00	8.55E-01	0.00	0.08	2.77E-06	11	28	28	9.67E-01	Testis
PTSD	ENSG00000197892.12	KIF13B	-0.18	0.01	8.55E-01	0.00	0.02	2.57E-02	6	16	16	9.68E-01	Testis
PTSD	ENSG00000257787.1	RP11-20L19.1	0.18	0.00	8.55E-01	0.00	0.04	6.23E-04	8	16	16	9.68E-01	Testis
PTSD	ENSG00000166823.5	MESP1	0.18	0.01	8.55E-01	0.00	0.17	1.03E-12	18	34	34	9.68E-01	Testis
PTSD	ENSG00000132639.12	SNAP25	-0.18	-0.01	8.56E-01	0.00	0.02	1.66E-02	3	3	3	9.68E-01	Testis
PTSD	ENSG00000236989.5	AC142119.1	-0.18	-0.01	8.56E-01	0.00	0.02	2.90E-02	10	53	53	9.68E-01	Testis
PTSD	ENSG00000105258.8	POLR2I	-0.18	-0.02	8.56E-01	0.00	0.19	3.42E-14	7	19	19	9.68E-01	Testis
PTSD	ENSG00000128606.12	LRRC17	-0.18	-0.01	8.56E-01	0.00	0.03	3.59E-03	19	32	32	9.68E-01	Testis
PTSD	ENSG00000248538.6	RP11-10A14.5	0.18	0.00	8.56E-01	0.03	0.49	9.75E-46	15	42	42	9.68E-01	Testis
PTSD	ENSG00000156304.14	SCAF4	-0.18	0.00	8.56E-01	0.00	0.03	4.06E-03	16	41	41	9.68E-01	Testis
PTSD	ENSG00000231754.2	RP11-204E9.1	0.18	0.01	8.57E-01	0.00	0.03	6.05E-03	2	7	7	9.68E-01	Testis
PTSD	ENSG00000270035.1	RP11-338N10.2	0.18	0.00	8.57E-01	0.03	0.06	2.31E-05	36	83	83	9.68E-01	Testis
PTSD	ENSG00000169877.9	AHSP	-0.18	0.00	8.57E-01	0.11	0.30	7.66E-23	19	30	30	9.68E-01	Testis
PTSD	ENSG00000197838.4	CYP2A13	0.18	0.00	8.57E-01	0.00	0.06	3.64E-05	7	22	22	9.68E-01	Testis
PTSD	ENSG00000145390.11	USP53	-0.18	0.00	8.57E-01	0.00	0.05	3.85E-04	18	28	28	9.68E-01	Testis
PTSD	ENSG00000186652.9	PRG2	-0.18	0.00	8.57E-01	0.01	0.03	4.29E-03	17	27	27	9.68E-01	Testis
PTSD	ENSG00000250565.6	ATP6V1E2	0.18	0.01	8.57E-01	0.00	0.09	6.24E-07	13	22	22	9.68E-01	Testis
PTSD	ENSG00000268536.1	AC005523.3	-0.18	0.00	8.57E-01	0.00	0.05	4.99E-04	3	14	14	9.68E-01	Testis
PTSD	ENSG00000279072.1	RP13-580B18.4	0.18	0.01	8.57E-01	0.00	0.31	1.14E-23	4	23	23	9.68E-01	Testis
PTSD	ENSG00000116095.10	PLEKHA3	-0.18	-0.01	8.58E-01	0.00	0.02	1.52E-02	20	26	26	9.68E-01	Testis
PTSD	ENSG00000258433.1	RP11-255M2.1	-0.18	-0.01	8.58E-01	0.00	0.11	2.53E-08	11	32	32	9.68E-01	Testis
PTSD	ENSG00000162298.18	SYVN1	-0.18	-0.01	8.58E-01	0.00	0.02	2.80E-02	6	9	9	9.68E-01	Testis
PTSD	ENSG00000170502.12	NUDT9	-0.18	0.00	8.58E-01	0.01	0.16	1.24E-11	14	20	20	9.68E-01	Testis
PTSD	ENSG00000267838.2	AC008746.12	0.18	0.00	8.58E-01	0.01	0.25	9.00E-19	17	32	32	9.68E-01	Testis
PTSD	ENSG00000012223.12	LTF	-0.18	0.00	8.58E-01	0.01	0.02	1.06E-02	13	15	15	9.69E-01	Testis
PTSD	ENSG00000224635.1	RP4-564F22.5	-0.18	0.00	8.58E-01	0.00	0.36	6.47E-30	7	27	27	9.69E-01	Testis
PTSD	ENSG00000198754.5	OXCT2	0.18	0.00	8.59E-01	0.01	0.31	4.69E-24	9	16	16	9.69E-01	Testis
PTSD	ENSG00000263956.6	NBPF11	-0.18	0.00	8.59E-01	0.01	0.02	1.24E-02	23	40	40	9.69E-01	Testis
PTSD	ENSG00000102882.11	MAPK3	-0.18	-0.01	8.59E-01	0.00	0.04	1.70E-03	2	8	8	9.69E-01	Testis
PTSD	ENSG00000188211.8	NCR3LG1	-0.18	0.00	8.59E-01	0.00	0.21	8.39E-16	4	13	13	9.69E-01	Testis
PTSD	ENSG00000111664.10	GNB3	0.18	0.01	8.59E-01	0.00	0.30	1.47E-23	5	16	16	9.69E-01	Testis
PTSD	ENSG00000124253.10	PCK1	0.18	0.00	8.60E-01	0.04	0.09	1.03E-06	54	114	114	9.69E-01	Testis
PTSD	ENSG00000085063.14	CD59	-0.18	-0.01	8.60E-01	0.00	0.41	5.99E-35	15	56	56	9.69E-01	Testis
PTSD	ENSG00000141127.14	PRPSAP2	-0.18	0.00	8.60E-01	0.01	0.52	3.73E-49	11	27	27	9.69E-01	Testis
PTSD	ENSG00000174469.19	CNTNAP2	-0.18	-0.01	8.60E-01	0.00	0.05	1.02E-04	4	16	16	9.69E-01	Testis
PTSD	ENSG00000166352.15	C11orf74	-0.18	-0.02	8.60E-01	0.00	0.03	4.39E-03	37	39	39	9.69E-01	Testis
PTSD	ENSG00000253658.5	LINC01592	-0.18	-0.01	8.60E-01	0.00	0.04	6.33E-04	9	29	29	9.69E-01	Testis
PTSD	ENSG00000112031.15	MTRF1L	0.18	0.00	8.60E-01	0.00	0.60	7.56E-61	19	42	42	9.69E-01	Testis
PTSD	ENSG00000255117.5	RP5-1027O15.1	-0.18	-0.01	8.60E-01	0.00	0.06	1.16E-04	4	13	13	9.69E-01	Testis
PTSD	ENSG00000104450.12	SPAG1	0.18	0.01	8.60E-01	0.00	0.13	5.56E-10	29	44	44	9.69E-01	Testis
PTSD	ENSG00000196900.4	TEX43	0.18	0.00	8.61E-01	0.00	0.12	6.51E-09	9	16	16	9.69E-01	Testis
PTSD	ENSG00000184903.9	IMMP2L	0.18	0.00	8.61E-01	0.01	0.18	6.48E-13	37	87	87	9.69E-01	Testis
PTSD	ENSG00000272335.1	RP11-53O19.3	-0.18	-0.05	8.61E-01	0.00	0.06	6.85E-05	1	12	12	9.69E-01	Testis
PTSD	ENSG00000233633.1	AC093326.3	0.18	0.00	8.61E-01	0.04	0.31	4.42E-24	31	56	56	9.69E-01	Testis
PTSD	ENSG00000188227.12	ZNF793	0.18	0.00	8.61E-01	0.00	0.04	1.20E-03	11	15	15	9.69E-01	Testis
PTSD	ENSG00000222036.7	POTEM	0.18	0.02	8.61E-01	0.00	0.05	3.26E-04	2	29	29	9.69E-01	Testis
PTSD	ENSG00000258181.1	RP11-493L12.4	-0.18	0.00	8.61E-01	0.01	0.18	5.22E-13	18	40	40	9.69E-01	Testis
PTSD	ENSG00000186017.14	ZNF566	0.17	0.01	8.62E-01	0.00	0.02	1.77E-02	7	11	11	9.70E-01	Testis
PTSD	ENSG00000101251.11	SEL1L2	-0.17	-0.01	8.62E-01	0.00	0.06	5.59E-05	27	53	53	9.70E-01	Testis
PTSD	ENSG00000187908.16	DMBT1	-0.17	0.00	8.63E-01	0.00	0.03	2.54E-03	2	3	3	9.71E-01	Testis
PTSD	ENSG00000254266.5	PKIA-AS1	-0.17	0.00	8.63E-01	0.01	0.06	9.08E-05	11	18	18	9.71E-01	Testis
PTSD	ENSG00000258526.5	RP11-111A21.1	0.17	0.00	8.63E-01	0.00	0.20	7.61E-15	28	67	67	9.71E-01	Testis
PTSD	ENSG00000122692.8	SMU1	-0.17	0.00	8.63E-01	0.01	0.18	4.77E-13	22	49	49	9.71E-01	Testis
PTSD	ENSG00000187912.11	CLEC17A	0.17	0.00	8.63E-01	0.01	0.09	2.49E-07	15	36	36	9.71E-01	Testis
PTSD	ENSG00000014164.6	ZC3H3	0.17	0.00	8.63E-01	0.00	0.35	1.20E-28	20	54	54	9.71E-01	Testis
PTSD	ENSG00000103356.15	EARS2	-0.17	0.00	8.64E-01	0.01	0.18	6.32E-13	16	16	16	9.71E-01	Testis
PTSD	ENSG00000136908.17	DPM2	0.17	0.01	8.64E-01	0.00	0.05	2.32E-04	14	24	24	9.71E-01	Testis
PTSD	ENSG00000162390.17	ACOT11	-0.17	0.00	8.64E-01	0.00	0.05	4.50E-04	11	33	33	9.71E-01	Testis
PTSD	ENSG00000283052.1	RP11-210L7.3	-0.17	0.00	8.65E-01	0.03	0.24	5.95E-19	24	46	46	9.71E-01	Testis
PTSD	ENSG00000204187.5	LINC00619	-0.17	0.00	8.65E-01	0.01	0.02	4.47E-02	34	38	38	9.71E-01	Testis
PTSD	ENSG00000149231.11	CCDC82	-0.17	0.00	8.65E-01	0.05	0.41	1.01E-37	17	37	37	9.71E-01	Testis
PTSD	ENSG00000216921.7	AC131097.4	0.17	0.01	8.65E-01	0.00	0.15	2.91E-11	3	26	26	9.71E-01	Testis
PTSD	ENSG00000135951.14	TSGA10	0.17	0.00	8.65E-01	0.00	0.13	4.35E-10	31	80	80	9.71E-01	Testis
PTSD	ENSG00000145736.14	GTF2H2	0.17	0.00	8.65E-01	0.02	0.31	1.34E-24	31	78	78	9.71E-01	Testis
PTSD	ENSG00000087266.15	SH3BP2	0.17	0.00	8.65E-01	0.01	0.11	3.24E-08	2	7	7	9.71E-01	Testis
PTSD	ENSG00000103313.12	MEFV	-0.17	0.00	8.65E-01	0.00	0.09	1.03E-06	5	15	15	9.72E-01	Testis
PTSD	ENSG00000260645.1	RP11-250B2.5	-0.17	0.00	8.65E-01	0.00	0.20	2.78E-15	34	53	53	9.72E-01	Testis
PTSD	ENSG00000088325.15	TPX2	0.17	0.00	8.65E-01	0.00	0.05	3.71E-04	16	19	19	9.72E-01	Testis
PTSD	ENSG00000179270.6	C2orf71	0.17	0.01	8.66E-01	0.00	0.15	3.84E-11	14	28	28	9.72E-01	Testis
PTSD	ENSG00000058453.16	CROCC	0.17	0.00	8.66E-01	0.01	0.28	3.67E-21	7	22	22	9.72E-01	Testis
PTSD	ENSG00000157884.10	CIB4	-0.17	-0.01	8.66E-01	0.00	0.02	1.05E-02	6	7	7	9.72E-01	Testis
PTSD	ENSG00000196704.11	AMZ2	-0.17	0.00	8.66E-01	0.01	0.46	8.34E-42	11	33	33	9.72E-01	Testis
PTSD	ENSG00000274265.4	CH17-189H20.1	-0.17	-0.01	8.66E-01	0.00	0.19	1.92E-14	3	43	43	9.72E-01	Testis
PTSD	ENSG00000227888.4	FAM66A	0.17	0.00	8.66E-01	0.00	0.23	4.87E-17	7	27	27	9.72E-01	Testis
PTSD	ENSG00000067606.16	PRKCZ	0.17	0.08	8.66E-01	0.00	0.16	3.65E-12	5	23	23	9.72E-01	Testis
PTSD	ENSG00000181333.11	HEPHL1	0.17	0.00	8.66E-01	0.00	0.24	2.01E-18	6	23	23	9.72E-01	Testis
PTSD	ENSG00000142224.15	IL19	0.17	0.00	8.66E-01	0.04	0.25	1.87E-19	9	15	15	9.72E-01	Testis
PTSD	ENSG00000163170.11	BOLA3	-0.17	-0.01	8.66E-01	0.00	0.02	4.60E-02	4	6	6	9.72E-01	Testis
PTSD	ENSG00000178363.4	CALML3	-0.17	0.00	8.67E-01	0.01	0.08	3.12E-06	27	39	39	9.72E-01	Testis
PTSD	ENSG00000128340.14	RAC2	-0.17	0.00	8.67E-01	0.00	0.04	1.19E-03	1	2	2	9.72E-01	Testis
PTSD	ENSG00000255260.1	CTD-3224I3.3	0.17	0.01	8.67E-01	0.00	0.08	2.98E-06	11	27	27	9.72E-01	Testis
PTSD	ENSG00000188199.10	NUTM2B	0.17	0.12	8.67E-01	0.00	0.47	5.21E-42	1	13	13	9.72E-01	Testis
PTSD	ENSG00000107742.12	SPOCK2	-0.17	-0.01	8.67E-01	0.00	0.07	3.38E-06	5	21	21	9.72E-01	Testis
PTSD	ENSG00000137270.10	GCM1	-0.17	0.00	8.67E-01	0.11	0.42	1.30E-36	42	62	62	9.72E-01	Testis
PTSD	ENSG00000141293.15	SKAP1	-0.17	0.00	8.67E-01	0.02	0.30	3.64E-23	28	38	38	9.72E-01	Testis
PTSD	ENSG00000178919.8	FOXE1	0.17	0.00	8.67E-01	0.18	0.45	1.46E-38	36	41	41	9.72E-01	Testis
PTSD	ENSG00000235731.1	AC124997.1	0.17	0.01	8.68E-01	0.00	0.09	5.34E-07	2	4	4	9.72E-01	Testis
PTSD	ENSG00000164944.11	KIAA1429	0.17	0.00	8.68E-01	0.01	0.20	4.70E-15	13	17	17	9.72E-01	Testis
PTSD	ENSG00000110042.7	DTX4	-0.17	0.00	8.68E-01	0.01	0.08	5.53E-06	42	63	63	9.72E-01	Testis
PTSD	ENSG00000125037.12	EMC3	0.17	0.01	8.68E-01	0.00	0.03	7.24E-03	29	30	30	9.72E-01	Testis
PTSD	ENSG00000185433.8	LINC00158	-0.17	-0.04	8.68E-01	0.00	0.05	1.76E-04	2	12	12	9.72E-01	Testis
PTSD	ENSG00000173209.22	AHSA2	-0.17	0.00	8.68E-01	0.04	0.55	2.17E-53	27	43	43	9.72E-01	Testis
PTSD	ENSG00000224790.2	AP000704.5	-0.17	0.00	8.68E-01	0.01	0.04	1.31E-03	7	20	20	9.72E-01	Testis
PTSD	ENSG00000274226.5	TBC1D3H	-0.17	-0.01	8.68E-01	0.00	0.25	4.45E-19	1	13	13	9.72E-01	Testis
PTSD	ENSG00000155368.16	DBI	0.17	0.00	8.68E-01	0.01	0.18	3.65E-13	22	43	43	9.72E-01	Testis
PTSD	ENSG00000013523.9	ANGEL1	-0.17	-0.01	8.69E-01	0.00	0.19	4.58E-15	4	17	17	9.72E-01	Testis
PTSD	ENSG00000239305.6	RNF103	-0.17	-0.01	8.69E-01	0.00	0.07	1.43E-05	3	9	9	9.72E-01	Testis
PTSD	ENSG00000231604.2	RP5-897D18.1	-0.17	0.00	8.69E-01	0.00	0.10	2.58E-07	2	3	3	9.72E-01	Testis
PTSD	ENSG00000125089.16	SH3TC1	0.16	0.00	8.69E-01	0.01	0.09	9.05E-07	28	63	63	9.72E-01	Testis
PTSD	ENSG00000070601.9	FRMPD1	0.16	0.00	8.69E-01	0.00	0.19	3.67E-14	23	40	40	9.72E-01	Testis
PTSD	ENSG00000110318.13	CEP126	-0.16	-0.02	8.69E-01	0.00	0.09	3.98E-07	6	9	9	9.72E-01	Testis
PTSD	ENSG00000184305.14	CCSER1	-0.16	0.00	8.69E-01	0.00	0.12	5.03E-09	38	82	82	9.72E-01	Testis
PTSD	ENSG00000198796.6	ALPK2	-0.16	0.00	8.69E-01	0.00	0.03	2.55E-03	57	91	91	9.72E-01	Testis
PTSD	ENSG00000118804.8	STBD1	-0.16	0.00	8.69E-01	0.02	0.52	2.09E-48	9	26	26	9.72E-01	Testis
PTSD	ENSG00000124466.8	LYPD3	0.16	0.01	8.69E-01	0.00	0.09	1.08E-06	4	10	10	9.72E-01	Testis
PTSD	ENSG00000155066.15	PROM2	-0.16	-0.01	8.69E-01	0.00	0.10	5.49E-08	5	11	11	9.72E-01	Testis
PTSD	ENSG00000008710.19	PKD1	0.16	0.01	8.70E-01	0.00	0.05	1.25E-04	3	6	6	9.72E-01	Testis
PTSD	ENSG00000142449.12	FBN3	0.16	0.00	8.70E-01	0.01	0.26	1.50E-19	25	42	42	9.72E-01	Testis
PTSD	ENSG00000091138.12	SLC26A3	-0.16	0.00	8.70E-01	0.01	0.03	2.75E-03	9	46	46	9.72E-01	Testis
PTSD	ENSG00000232125.2	DYTN	-0.16	0.00	8.70E-01	0.00	0.11	4.19E-08	5	17	17	9.72E-01	Testis
PTSD	ENSG00000117602.11	RCAN3	-0.16	0.00	8.70E-01	0.02	0.11	2.38E-08	18	32	32	9.72E-01	Testis
PTSD	ENSG00000006042.11	TMEM98	0.16	0.00	8.71E-01	0.01	0.50	2.76E-47	38	58	58	9.72E-01	Testis
PTSD	ENSG00000281920.1	RP11-418H16.1	-0.16	0.00	8.71E-01	0.01	0.10	6.12E-08	14	20	20	9.72E-01	Testis
PTSD	ENSG00000114491.13	UMPS	-0.16	0.00	8.71E-01	0.01	0.10	1.47E-07	44	93	93	9.72E-01	Testis
PTSD	ENSG00000154518.9	ATP5G3	0.16	0.00	8.71E-01	0.02	0.35	5.61E-28	6	8	8	9.72E-01	Testis
PTSD	ENSG00000154162.14	CDH12	0.16	0.00	8.71E-01	0.00	0.14	3.16E-10	51	75	75	9.72E-01	Testis
PTSD	ENSG00000129116.17	PALLD	0.16	0.04	8.71E-01	0.00	0.10	4.59E-08	14	30	30	9.72E-01	Testis
PTSD	ENSG00000233755.1	RP4-799D16.1	-0.16	0.00	8.71E-01	0.02	0.17	9.90E-13	7	11	11	9.72E-01	Testis
PTSD	ENSG00000060491.16	OGFR	0.16	0.00	8.71E-01	0.00	0.28	8.94E-22	8	33	33	9.72E-01	Testis
PTSD	ENSG00000222004.7	C7orf71	0.16	0.01	8.71E-01	0.00	0.09	4.90E-07	6	14	14	9.72E-01	Testis
PTSD	ENSG00000127870.16	RNF6	-0.16	-0.02	8.72E-01	0.00	0.09	1.01E-06	3	25	25	9.72E-01	Testis
PTSD	ENSG00000143882.10	ATP6V1C2	-0.16	0.00	8.72E-01	0.02	0.09	6.21E-07	36	54	54	9.72E-01	Testis
PTSD	ENSG00000109101.7	FOXN1	0.16	0.02	8.72E-01	0.00	0.18	2.96E-13	3	7	7	9.72E-01	Testis
PTSD	ENSG00000136235.15	GPNMB	-0.16	0.00	8.72E-01	0.00	0.18	4.17E-13	12	24	24	9.72E-01	Testis
PTSD	ENSG00000010704.18	HFE	-0.16	0.00	8.72E-01	0.01	0.03	4.72E-03	31	37	37	9.72E-01	Testis
PTSD	ENSG00000230628.1	RP4-781K5.6	-0.16	0.00	8.72E-01	0.01	0.13	8.57E-10	12	17	17	9.72E-01	Testis
PTSD	ENSG00000198742.9	SMURF1	0.16	0.00	8.72E-01	0.00	0.07	1.11E-05	26	35	35	9.72E-01	Testis
PTSD	ENSG00000168269.8	FOXI1	0.16	0.00	8.72E-01	0.02	0.16	4.43E-12	7	10	10	9.72E-01	Testis
PTSD	ENSG00000260418.1	RP3-406A7.7	-0.16	0.00	8.72E-01	0.01	0.04	2.08E-03	52	101	101	9.72E-01	Testis
PTSD	ENSG00000154721.14	JAM2	-0.16	-0.01	8.72E-01	0.00	0.05	3.55E-04	28	41	41	9.72E-01	Testis
PTSD	ENSG00000165059.7	PRKACG	-0.16	0.00	8.73E-01	0.02	0.31	1.73E-24	35	53	53	9.72E-01	Testis
PTSD	ENSG00000133121.20	STARD13	-0.16	-0.01	8.73E-01	0.00	0.05	2.29E-04	26	59	59	9.72E-01	Testis
PTSD	ENSG00000170954.11	ZNF415	-0.16	-0.01	8.73E-01	0.00	0.25	1.44E-18	13	37	37	9.72E-01	Testis
PTSD	ENSG00000127249.14	ATP13A4	-0.16	0.00	8.73E-01	0.00	0.34	8.76E-28	14	49	49	9.72E-01	Testis
PTSD	ENSG00000140015.19	KCNH5	-0.16	-0.01	8.73E-01	0.00	0.15	3.88E-11	38	63	63	9.72E-01	Testis
PTSD	ENSG00000106336.12	FBXO24	-0.16	-0.01	8.73E-01	0.00	0.03	8.15E-03	15	25	25	9.72E-01	Testis
PTSD	ENSG00000264990.1	RP11-215E13.2	-0.16	0.00	8.73E-01	0.00	0.01	4.80E-02	22	57	57	9.72E-01	Testis
PTSD	ENSG00000206150.3	RNASE13	-0.16	0.00	8.73E-01	0.00	0.03	8.33E-03	24	55	55	9.72E-01	Testis
PTSD	ENSG00000231887.6	PRH1	-0.16	0.00	8.73E-01	0.02	0.32	2.48E-26	15	21	21	9.72E-01	Testis
PTSD	ENSG00000136104.19	RNASEH2B	0.16	0.00	8.73E-01	0.00	0.15	4.50E-11	3	7	7	9.72E-01	Testis
PTSD	ENSG00000188026.12	RILPL1	-0.16	0.00	8.73E-01	0.00	0.03	3.26E-03	5	8	8	9.72E-01	Testis
PTSD	ENSG00000136932.13	TRMO	0.16	0.01	8.73E-01	0.00	0.55	9.62E-53	18	38	38	9.72E-01	Testis
PTSD	ENSG00000228421.2	AC005013.5	0.16	0.01	8.73E-01	0.00	0.34	6.79E-27	10	39	39	9.72E-01	Testis
PTSD	ENSG00000250024.1	RP11-818C3.1	-0.16	0.00	8.73E-01	0.00	0.06	4.15E-05	14	31	31	9.72E-01	Testis
PTSD	ENSG00000166562.8	SEC11C	-0.16	0.00	8.74E-01	0.01	0.14	4.02E-10	9	13	13	9.72E-01	Testis
PTSD	ENSG00000107951.14	MTPAP	0.16	0.03	8.74E-01	0.00	0.18	4.41E-13	2	20	20	9.72E-01	Testis
PTSD	ENSG00000131697.17	NPHP4	-0.16	0.00	8.74E-01	0.00	0.28	5.39E-22	29	42	42	9.72E-01	Testis
PTSD	ENSG00000162814.10	SPATA17	0.16	0.01	8.74E-01	0.00	0.16	7.59E-12	7	25	25	9.72E-01	Testis
PTSD	ENSG00000120217.13	CD274	-0.16	-0.01	8.74E-01	0.00	0.03	5.85E-03	11	16	16	9.72E-01	Testis
PTSD	ENSG00000006282.20	SPATA20	-0.16	0.00	8.74E-01	0.00	0.21	9.76E-16	12	34	34	9.72E-01	Testis
PTSD	ENSG00000116044.15	NFE2L2	-0.16	0.00	8.74E-01	0.00	0.12	6.65E-09	19	32	32	9.72E-01	Testis
PTSD	ENSG00000198498.9	TMA16	-0.16	0.00	8.74E-01	0.06	0.53	1.13E-51	48	90	90	9.72E-01	Testis
PTSD	ENSG00000255571.8	MIR9-3HG	-0.16	0.00	8.74E-01	0.01	0.18	2.74E-13	16	38	38	9.72E-01	Testis
PTSD	ENSG00000147955.16	SIGMAR1	0.16	0.00	8.74E-01	0.02	0.20	9.59E-15	53	67	67	9.72E-01	Testis
PTSD	ENSG00000178928.8	TPRX1	-0.16	-0.01	8.75E-01	0.00	0.06	4.25E-05	4	17	17	9.72E-01	Testis
PTSD	ENSG00000230402.2	LINC01349	-0.16	0.00	8.75E-01	0.00	0.10	1.70E-07	12	16	16	9.72E-01	Testis
PTSD	ENSG00000122417.15	ODF2L	-0.16	0.00	8.75E-01	0.00	0.07	6.26E-06	5	21	21	9.72E-01	Testis
PTSD	ENSG00000142973.13	CYP4B1	0.16	0.01	8.75E-01	0.01	0.06	2.18E-05	19	36	36	9.72E-01	Testis
PTSD	ENSG00000246331.2	RP11-77I22.2	0.16	0.00	8.75E-01	0.01	0.09	5.62E-07	5	7	7	9.72E-01	Testis
PTSD	ENSG00000272279.1	RP11-157J24.2	0.16	0.00	8.75E-01	0.13	0.45	1.44E-39	12	38	38	9.72E-01	Testis
PTSD	ENSG00000120329.6	SLC25A2	-0.16	-0.03	8.75E-01	0.00	0.06	5.26E-05	4	17	17	9.72E-01	Testis
PTSD	ENSG00000143198.12	MGST3	0.16	0.04	8.75E-01	0.00	0.23	2.35E-17	9	23	23	9.72E-01	Testis
PTSD	ENSG00000184227.7	ACOT1	-0.16	0.00	8.75E-01	0.02	0.37	1.31E-31	13	28	28	9.72E-01	Testis
PTSD	ENSG00000189292.15	ALKAL2	-0.16	0.00	8.76E-01	0.02	0.45	8.90E-39	9	42	42	9.72E-01	Testis
PTSD	ENSG00000237484.5	LINC01684	0.16	0.01	8.76E-01	0.00	0.02	3.40E-02	7	16	16	9.72E-01	Testis
PTSD	ENSG00000088833.17	NSFL1C	0.16	0.00	8.76E-01	0.00	0.18	1.60E-13	18	28	28	9.72E-01	Testis
PTSD	ENSG00000166965.12	RCCD1	-0.16	-0.01	8.76E-01	0.00	0.46	1.98E-40	8	12	12	9.72E-01	Testis
PTSD	ENSG00000162444.11	RBP7	-0.16	0.00	8.76E-01	0.11	0.36	2.33E-29	13	25	25	9.72E-01	Testis
PTSD	ENSG00000153789.12	FAM92B	0.16	0.02	8.76E-01	0.00	0.02	2.21E-02	1	3	3	9.72E-01	Testis
PTSD	ENSG00000273313.1	RBAKDN	0.16	0.02	8.77E-01	0.00	0.02	3.02E-02	3	7	7	9.72E-01	Testis
PTSD	ENSG00000174405.13	LIG4	0.16	0.00	8.77E-01	0.01	0.30	2.06E-23	19	23	23	9.72E-01	Testis
PTSD	ENSG00000127325.18	BEST3	0.16	0.00	8.77E-01	0.01	0.43	1.09E-36	25	61	61	9.72E-01	Testis
PTSD	ENSG00000198887.8	SMC5	-0.15	-0.05	8.77E-01	0.00	0.02	1.91E-02	2	7	7	9.72E-01	Testis
PTSD	ENSG00000196329.11	GIMAP5	-0.15	0.00	8.77E-01	0.01	0.29	4.80E-23	18	19	19	9.72E-01	Testis
PTSD	ENSG00000163492.14	CCDC141	0.15	0.00	8.77E-01	0.01	0.06	7.46E-05	13	26	26	9.72E-01	Testis
PTSD	ENSG00000117984.13	CTSD	0.15	0.05	8.77E-01	0.00	0.04	9.52E-04	1	11	11	9.72E-01	Testis
PTSD	ENSG00000203722.7	RAET1G	-0.15	0.00	8.78E-01	0.03	0.12	2.81E-09	26	32	32	9.72E-01	Testis
PTSD	ENSG00000164500.6	C7orf72	0.15	0.01	8.78E-01	0.00	0.43	1.16E-36	2	19	19	9.72E-01	Testis
PTSD	ENSG00000269973.1	RP11-95D17.1	0.15	0.01	8.78E-01	0.00	0.11	2.42E-08	1	5	5	9.72E-01	Testis
PTSD	ENSG00000168958.19	MFF	0.15	0.13	8.78E-01	0.00	0.04	1.64E-03	1	6	6	9.72E-01	Testis
PTSD	ENSG00000187260.15	WDR86	-0.15	-0.01	8.78E-01	0.00	0.23	5.50E-17	5	18	18	9.72E-01	Testis
PTSD	ENSG00000154096.13	THY1	0.15	0.01	8.78E-01	0.00	0.02	3.60E-02	3	9	9	9.72E-01	Testis
PTSD	ENSG00000168077.13	SCARA3	0.15	0.01	8.78E-01	0.00	0.10	1.22E-07	2	13	13	9.72E-01	Testis
PTSD	ENSG00000113088.5	GZMK	0.15	0.00	8.78E-01	0.01	0.06	9.14E-05	11	15	15	9.72E-01	Testis
PTSD	ENSG00000173480.10	ZNF417	-0.15	0.00	8.78E-01	0.03	0.26	2.00E-19	25	35	35	9.72E-01	Testis
PTSD	ENSG00000172339.9	ALG14	0.15	0.02	8.78E-01	0.00	0.22	1.38E-16	3	19	19	9.72E-01	Testis
PTSD	ENSG00000151135.9	TMEM263	0.15	0.01	8.78E-01	0.00	0.02	3.92E-02	5	5	5	9.73E-01	Testis
PTSD	ENSG00000251045.1	LINC01959	0.15	0.01	8.79E-01	0.00	0.08	2.19E-06	8	20	20	9.73E-01	Testis
PTSD	ENSG00000259178.1	CTD-2184D3.3	-0.15	-0.01	8.79E-01	0.00	0.23	1.14E-17	7	25	25	9.73E-01	Testis
PTSD	ENSG00000109771.15	LRP2BP	0.15	0.00	8.79E-01	0.11	0.50	5.95E-47	5	10	10	9.73E-01	Testis
PTSD	ENSG00000276085.1	CCL3L3	-0.15	0.00	8.79E-01	0.04	0.16	3.14E-12	55	140	140	9.73E-01	Testis
PTSD	ENSG00000180801.13	ARSJ	-0.15	-0.01	8.79E-01	0.00	0.05	1.25E-04	11	25	25	9.73E-01	Testis
PTSD	ENSG00000163312.10	HELQ	0.15	0.00	8.79E-01	0.02	0.22	4.31E-16	16	31	31	9.73E-01	Testis
PTSD	ENSG00000227011.3	C17orf112	-0.15	0.00	8.79E-01	0.00	0.06	3.04E-05	53	87	87	9.73E-01	Testis
PTSD	ENSG00000272130.1	RP11-360I2.1	0.15	0.01	8.80E-01	0.00	0.28	3.45E-22	2	8	8	9.73E-01	Testis
PTSD	ENSG00000166927.12	MS4A7	0.15	0.00	8.80E-01	0.00	0.19	2.45E-14	21	38	38	9.73E-01	Testis
PTSD	ENSG00000177990.11	DPY19L2	-0.15	-0.01	8.80E-01	0.00	0.04	1.56E-03	22	69	69	9.73E-01	Testis
PTSD	ENSG00000140718.20	FTO	-0.15	0.00	8.80E-01	0.00	0.03	4.53E-03	3	22	22	9.73E-01	Testis
PTSD	ENSG00000175792.11	RUVBL1	-0.15	-0.04	8.81E-01	0.00	0.40	3.65E-33	6	57	57	9.73E-01	Testis
PTSD	ENSG00000168546.10	GFRA2	0.15	0.00	8.81E-01	0.00	0.35	1.27E-29	7	23	23	9.73E-01	Testis
PTSD	ENSG00000272636.3	DOC2B	0.15	0.00	8.81E-01	0.04	0.19	1.57E-14	18	49	49	9.73E-01	Testis
PTSD	ENSG00000125755.18	SYMPK	0.15	0.00	8.81E-01	0.01	0.24	1.25E-18	8	10	10	9.73E-01	Testis
PTSD	ENSG00000236719.2	OVAAL	0.15	0.00	8.81E-01	0.00	0.12	2.57E-09	8	10	10	9.73E-01	Testis
PTSD	ENSG00000231298.6	LINC00704	0.15	0.02	8.81E-01	0.00	0.04	1.17E-03	3	15	15	9.73E-01	Testis
PTSD	ENSG00000012660.13	ELOVL5	-0.15	0.00	8.81E-01	0.00	0.06	8.07E-05	21	31	31	9.73E-01	Testis
PTSD	ENSG00000135093.12	USP30	-0.15	-0.01	8.81E-01	0.00	0.05	4.50E-04	6	11	11	9.73E-01	Testis
PTSD	ENSG00000198015.12	MRPL42	-0.15	0.00	8.81E-01	0.02	0.33	3.18E-26	43	78	78	9.73E-01	Testis
PTSD	ENSG00000128272.14	ATF4	0.15	0.00	8.82E-01	0.00	0.12	7.43E-09	13	34	34	9.74E-01	Testis
PTSD	ENSG00000224174.2	RP4-798A10.4	-0.15	-0.01	8.82E-01	0.00	0.07	2.28E-05	3	20	20	9.74E-01	Testis
PTSD	ENSG00000251136.8	RP11-37B2.1	-0.15	0.00	8.82E-01	0.01	0.13	7.35E-10	45	81	81	9.74E-01	Testis
PTSD	ENSG00000213578.5	CPLX3	0.15	0.00	8.82E-01	0.01	0.02	3.23E-02	17	30	30	9.74E-01	Testis
PTSD	ENSG00000196152.10	ZNF79	-0.15	0.00	8.82E-01	0.09	0.49	7.33E-44	21	21	21	9.74E-01	Testis
PTSD	ENSG00000230010.1	RP4-568F9.6	-0.15	0.00	8.82E-01	0.00	0.10	1.87E-07	26	72	72	9.74E-01	Testis
PTSD	ENSG00000133961.19	NUMB	0.15	0.00	8.83E-01	0.02	0.28	4.17E-22	37	64	64	9.74E-01	Testis
PTSD	ENSG00000236081.1	ELFN1-AS1	-0.15	-0.01	8.83E-01	0.00	0.06	7.44E-05	13	21	21	9.74E-01	Testis
PTSD	ENSG00000276807.1	RP11-8P11.4	-0.15	0.00	8.83E-01	0.01	0.14	1.44E-10	2	8	8	9.74E-01	Testis
PTSD	ENSG00000077549.17	CAPZB	-0.15	0.00	8.83E-01	0.00	0.12	1.71E-09	7	17	17	9.74E-01	Testis
PTSD	ENSG00000181499.2	OR6T1	0.15	0.00	8.83E-01	0.01	0.05	2.86E-04	7	23	23	9.74E-01	Testis
PTSD	ENSG00000140471.16	LINS1	-0.15	-0.01	8.83E-01	0.00	0.06	3.59E-05	22	49	49	9.74E-01	Testis
PTSD	ENSG00000105447.12	GRWD1	0.15	0.02	8.83E-01	0.00	0.02	2.73E-02	1	6	6	9.74E-01	Testis
PTSD	ENSG00000127337.6	YEATS4	0.15	0.04	8.83E-01	0.00	0.63	5.54E-68	2	17	17	9.74E-01	Testis
PTSD	ENSG00000150756.13	FAM173B	0.15	0.00	8.83E-01	0.01	0.26	3.46E-19	7	28	28	9.74E-01	Testis
PTSD	ENSG00000170298.15	LGALS9B	0.15	0.00	8.84E-01	0.02	0.46	2.48E-40	7	36	36	9.74E-01	Testis
PTSD	ENSG00000196376.10	SLC35F1	0.15	0.00	8.84E-01	0.09	0.30	4.01E-24	12	17	17	9.74E-01	Testis
PTSD	ENSG00000086991.12	NOX4	0.15	0.00	8.84E-01	0.01	0.04	5.55E-04	36	71	71	9.74E-01	Testis
PTSD	ENSG00000148082.9	SHC3	0.15	0.00	8.84E-01	0.01	0.05	2.72E-04	25	57	57	9.74E-01	Testis
PTSD	ENSG00000172425.10	TTC36	-0.15	-0.02	8.84E-01	0.00	0.04	1.63E-03	1	2	2	9.74E-01	Testis
PTSD	ENSG00000108846.15	ABCC3	-0.15	0.00	8.84E-01	0.06	0.29	4.85E-23	18	45	45	9.74E-01	Testis
PTSD	ENSG00000178752.15	ERFE	-0.15	0.00	8.84E-01	0.00	0.07	1.25E-05	4	10	10	9.74E-01	Testis
PTSD	ENSG00000147408.14	CSGALNACT1	-0.15	0.00	8.84E-01	0.06	0.35	3.16E-29	30	47	47	9.74E-01	Testis
PTSD	ENSG00000168329.13	CX3CR1	0.14	0.00	8.85E-01	0.03	0.28	2.63E-22	43	51	51	9.74E-01	Testis
PTSD	ENSG00000283314.1	RP11-263J14.1	0.14	0.00	8.85E-01	0.00	0.51	1.18E-46	5	14	14	9.75E-01	Testis
PTSD	ENSG00000064199.6	SPA17	0.14	0.01	8.85E-01	0.00	0.08	1.63E-06	14	14	14	9.75E-01	Testis
PTSD	ENSG00000255524.7	NPIPB8	-0.14	-0.01	8.85E-01	0.00	0.13	1.03E-09	13	50	50	9.75E-01	Testis
PTSD	ENSG00000172073.3	TEX37	0.14	0.00	8.85E-01	0.10	0.50	1.89E-46	16	23	23	9.75E-01	Testis
PTSD	ENSG00000186318.16	BACE1	-0.14	0.00	8.85E-01	0.09	0.53	4.36E-52	2	11	11	9.75E-01	Testis
PTSD	ENSG00000171124.12	FUT3	0.14	0.00	8.85E-01	0.00	0.30	4.08E-23	16	42	42	9.75E-01	Testis
PTSD	ENSG00000259320.1	RP11-183E24.2	-0.14	0.00	8.86E-01	0.00	0.30	1.09E-22	3	13	13	9.75E-01	Testis
PTSD	ENSG00000125826.20	RBCK1	-0.14	0.00	8.86E-01	0.01	0.24	4.11E-18	17	55	55	9.75E-01	Testis
PTSD	ENSG00000023608.4	SNAPC1	-0.14	-0.01	8.86E-01	0.00	0.42	9.52E-35	5	22	22	9.75E-01	Testis
PTSD	ENSG00000149218.4	ENDOD1	0.14	0.01	8.86E-01	0.00	0.06	5.08E-05	8	13	13	9.75E-01	Testis
PTSD	ENSG00000129355.6	CDKN2D	0.14	0.00	8.87E-01	0.06	0.43	2.22E-36	19	21	21	9.75E-01	Testis
PTSD	ENSG00000196313.11	POM121	-0.14	0.00	8.87E-01	0.00	0.25	1.73E-18	10	71	71	9.75E-01	Testis
PTSD	ENSG00000130309.10	COLGALT1	0.14	0.01	8.87E-01	0.00	0.05	1.71E-04	13	30	30	9.75E-01	Testis
PTSD	ENSG00000100151.15	PICK1	-0.14	0.00	8.87E-01	0.00	0.04	1.67E-03	12	25	25	9.75E-01	Testis
PTSD	ENSG00000205659.10	LIN52	-0.14	-0.01	8.87E-01	0.00	0.50	3.04E-45	1	16	16	9.75E-01	Testis
PTSD	ENSG00000186452.10	TMPRSS12	0.14	0.01	8.87E-01	0.00	0.02	2.02E-02	12	13	13	9.75E-01	Testis
PTSD	ENSG00000183486.12	MX2	-0.14	0.00	8.87E-01	0.13	0.52	6.79E-50	19	47	47	9.75E-01	Testis
PTSD	ENSG00000139233.6	LLPH	0.14	0.00	8.88E-01	0.01	0.14	1.61E-10	6	10	10	9.75E-01	Testis
PTSD	ENSG00000205856.3	C22orf42	0.14	0.04	8.88E-01	0.00	0.13	8.05E-10	1	7	7	9.75E-01	Testis
PTSD	ENSG00000112818.9	MEP1A	0.14	0.00	8.88E-01	0.00	0.04	8.54E-04	4	11	11	9.75E-01	Testis
PTSD	ENSG00000124780.13	KCNK17	0.14	0.00	8.88E-01	0.00	0.19	9.29E-14	44	55	55	9.75E-01	Testis
PTSD	ENSG00000111875.7	ASF1A	-0.14	0.00	8.88E-01	0.00	0.10	1.11E-07	19	40	40	9.75E-01	Testis
PTSD	ENSG00000145241.10	CENPC	0.14	0.01	8.88E-01	0.00	0.17	1.12E-12	9	38	38	9.75E-01	Testis
PTSD	ENSG00000176209.11	SMIM19	-0.14	0.00	8.89E-01	0.00	0.09	1.54E-07	14	15	15	9.75E-01	Testis
PTSD	ENSG00000075073.14	TACR2	0.14	0.00	8.89E-01	0.01	0.02	1.79E-02	24	39	39	9.75E-01	Testis
PTSD	ENSG00000138459.8	SLC35A5	0.14	0.00	8.89E-01	0.00	0.10	8.83E-08	13	28	28	9.75E-01	Testis
PTSD	ENSG00000250863.1	RP11-663P9.1	0.14	0.00	8.89E-01	0.01	0.08	4.32E-06	13	17	17	9.75E-01	Testis
PTSD	ENSG00000274104.1	CTD-2553L13.10	-0.14	-0.01	8.89E-01	0.00	0.02	3.23E-02	12	17	17	9.75E-01	Testis
PTSD	ENSG00000169371.13	SNUPN	-0.14	-0.01	8.89E-01	0.00	0.48	2.41E-44	14	31	31	9.75E-01	Testis
PTSD	ENSG00000143183.16	TMCO1	0.14	0.00	8.89E-01	0.00	0.16	4.20E-12	21	42	42	9.75E-01	Testis
PTSD	ENSG00000186329.9	TMEM212	-0.14	0.00	8.89E-01	0.01	0.12	2.22E-09	16	47	47	9.75E-01	Testis
PTSD	ENSG00000173338.12	KCNK7	-0.14	0.00	8.90E-01	0.00	0.02	1.87E-02	11	13	13	9.75E-01	Testis
PTSD	ENSG00000178966.16	RMI1	-0.14	0.00	8.90E-01	0.02	0.26	1.03E-19	38	63	63	9.75E-01	Testis
PTSD	ENSG00000184923.12	NUTM2A	-0.14	0.00	8.90E-01	0.01	0.42	6.13E-40	18	33	33	9.75E-01	Testis
PTSD	ENSG00000197958.12	RPL12	0.14	0.00	8.90E-01	0.02	0.25	7.21E-19	28	30	30	9.75E-01	Testis
PTSD	ENSG00000146215.13	CRIP3	0.14	0.01	8.90E-01	0.00	0.06	9.50E-05	9	9	9	9.75E-01	Testis
PTSD	ENSG00000174989.12	FBXW8	-0.14	0.00	8.90E-01	0.02	0.22	2.35E-17	9	12	12	9.75E-01	Testis
PTSD	ENSG00000136436.14	CALCOCO2	-0.14	-0.01	8.90E-01	0.00	0.09	2.23E-07	15	19	19	9.75E-01	Testis
PTSD	ENSG00000111602.11	TIMELESS	-0.14	0.00	8.90E-01	0.01	0.09	4.34E-07	41	61	61	9.75E-01	Testis
PTSD	ENSG00000076053.10	RBM7	0.14	0.00	8.90E-01	0.02	0.15	4.29E-11	27	48	48	9.75E-01	Testis
PTSD	ENSG00000183801.7	OLFML1	0.14	0.00	8.90E-01	0.00	0.10	8.92E-08	54	91	91	9.75E-01	Testis
PTSD	ENSG00000117586.10	TNFSF4	-0.14	0.00	8.91E-01	0.00	0.02	2.81E-02	9	18	18	9.75E-01	Testis
PTSD	ENSG00000226829.1	RP5-945F2.3	0.14	0.00	8.91E-01	0.00	0.02	2.41E-02	35	40	40	9.75E-01	Testis
PTSD	ENSG00000272733.1	KB-208E9.1	0.14	0.00	8.91E-01	0.01	0.14	1.77E-10	9	43	43	9.75E-01	Testis
PTSD	ENSG00000158816.15	VWA5B1	-0.14	0.00	8.91E-01	0.00	0.10	1.58E-07	23	83	83	9.75E-01	Testis
PTSD	ENSG00000187045.16	TMPRSS6	0.14	0.00	8.91E-01	0.01	0.22	2.82E-16	22	55	55	9.75E-01	Testis
PTSD	ENSG00000093144.18	ECHDC1	0.14	0.00	8.91E-01	0.02	0.20	5.03E-15	25	52	52	9.75E-01	Testis
PTSD	ENSG00000108010.11	GLRX3	0.14	0.00	8.91E-01	0.01	0.16	3.12E-12	7	14	14	9.75E-01	Testis
PTSD	ENSG00000188372.14	ZP3	0.14	0.00	8.91E-01	0.10	0.63	6.10E-69	22	51	51	9.75E-01	Testis
PTSD	ENSG00000167202.11	TBC1D2B	0.14	0.00	8.91E-01	0.00	0.09	4.43E-07	21	45	45	9.75E-01	Testis
PTSD	ENSG00000109920.12	FNBP4	-0.14	-0.01	8.91E-01	0.00	0.03	3.00E-03	3	7	7	9.75E-01	Testis
PTSD	ENSG00000177045.7	SIX5	0.14	0.00	8.91E-01	0.00	0.08	2.26E-06	16	34	34	9.75E-01	Testis
PTSD	ENSG00000125746.16	EML2	0.14	0.01	8.91E-01	0.00	0.05	3.50E-04	23	32	32	9.75E-01	Testis
PTSD	ENSG00000160785.13	SLC25A44	-0.14	0.00	8.91E-01	0.00	0.10	6.11E-08	2	5	5	9.75E-01	Testis
PTSD	ENSG00000116221.15	MRPL37	0.14	0.00	8.92E-01	0.01	0.30	2.93E-24	6	15	15	9.75E-01	Testis
PTSD	ENSG00000204991.10	SPIRE2	0.14	0.00	8.92E-01	0.03	0.28	1.22E-21	9	17	17	9.75E-01	Testis
PTSD	ENSG00000152684.10	PELO	-0.14	0.00	8.92E-01	0.03	0.14	1.25E-10	30	42	42	9.75E-01	Testis
PTSD	ENSG00000270265.1	RP11-731D1.4	0.14	0.00	8.92E-01	0.01	0.02	1.14E-02	19	24	24	9.75E-01	Testis
PTSD	ENSG00000100422.13	CERK	-0.14	0.00	8.92E-01	0.00	0.06	6.08E-05	12	30	30	9.75E-01	Testis
PTSD	ENSG00000115718.17	PROC	-0.14	0.00	8.92E-01	0.04	0.08	2.66E-06	16	29	29	9.75E-01	Testis
PTSD	ENSG00000120256.9	LRP11	0.14	0.00	8.92E-01	0.02	0.18	2.98E-13	20	23	23	9.75E-01	Testis
PTSD	ENSG00000162643.12	WDR63	0.14	0.00	8.92E-01	0.00	0.10	1.43E-07	26	57	57	9.75E-01	Testis
PTSD	ENSG00000226813.2	LINC01941	0.14	0.01	8.92E-01	0.00	0.06	2.69E-05	18	36	36	9.75E-01	Testis
PTSD	ENSG00000256273.1	RP11-71J4.2	0.14	0.00	8.93E-01	0.01	0.38	2.79E-31	7	14	14	9.75E-01	Testis
PTSD	ENSG00000258675.1	RP11-299L17.3	-0.14	0.00	8.93E-01	0.01	0.03	6.86E-03	42	67	67	9.75E-01	Testis
PTSD	ENSG00000136942.14	RPL35	-0.14	-0.03	8.93E-01	0.00	0.02	3.43E-02	10	12	12	9.75E-01	Testis
PTSD	ENSG00000104856.13	RELB	-0.13	0.00	8.93E-01	0.00	0.07	2.31E-05	10	25	25	9.75E-01	Testis
PTSD	ENSG00000004866.20	ST7	-0.13	0.00	8.93E-01	0.00	0.04	2.91E-04	46	46	46	9.75E-01	Testis
PTSD	ENSG00000266714.6	MYO15B	-0.13	0.00	8.93E-01	0.04	0.28	1.07E-21	36	78	78	9.75E-01	Testis
PTSD	ENSG00000260136.5	CTD-2270L9.4	0.13	0.00	8.93E-01	0.03	0.39	1.26E-32	19	40	40	9.75E-01	Testis
PTSD	ENSG00000139505.11	MTMR6	0.13	0.00	8.93E-01	0.00	0.07	1.37E-05	10	13	13	9.76E-01	Testis
PTSD	ENSG00000139192.11	TAPBPL	0.13	0.00	8.93E-01	0.01	0.17	1.75E-12	8	10	10	9.76E-01	Testis
PTSD	ENSG00000178935.5	ZNF552	-0.13	0.00	8.94E-01	0.01	0.20	1.54E-15	7	20	20	9.76E-01	Testis
PTSD	ENSG00000189319.13	FAM53B	0.13	0.01	8.94E-01	0.00	0.07	2.26E-05	1	4	4	9.76E-01	Testis
PTSD	ENSG00000075643.5	MOCOS	-0.13	0.00	8.94E-01	0.00	0.03	2.46E-03	9	40	40	9.76E-01	Testis
PTSD	ENSG00000196417.12	ZNF765	0.13	0.01	8.94E-01	0.00	0.02	2.31E-02	4	20	20	9.76E-01	Testis
PTSD	ENSG00000143891.16	GALM	-0.13	0.00	8.94E-01	0.00	0.02	2.94E-02	16	23	23	9.76E-01	Testis
PTSD	ENSG00000258279.3	LINC00592	-0.13	0.00	8.94E-01	0.00	0.09	3.30E-07	3	8	8	9.76E-01	Testis
PTSD	ENSG00000255837.1	TAS2R20	0.13	0.00	8.95E-01	0.04	0.20	7.89E-15	38	43	43	9.77E-01	Testis
PTSD	ENSG00000272463.1	RP11-532F6.3	-0.13	0.00	8.95E-01	0.00	0.13	8.87E-10	1	3	3	9.77E-01	Testis
PTSD	ENSG00000101104.12	PABPC1L	-0.13	0.00	8.95E-01	0.00	0.09	1.21E-06	11	20	20	9.77E-01	Testis
PTSD	ENSG00000198216.10	CACNA1E	-0.13	0.00	8.96E-01	0.01	0.06	3.00E-05	32	59	59	9.77E-01	Testis
PTSD	ENSG00000065268.10	WDR18	0.13	0.00	8.96E-01	0.01	0.52	7.52E-49	4	15	15	9.77E-01	Testis
PTSD	ENSG00000132394.10	EEFSEC	0.13	0.00	8.96E-01	0.02	0.13	4.07E-10	39	68	68	9.77E-01	Testis
PTSD	ENSG00000233399.2	LINC01648	-0.13	0.00	8.96E-01	0.01	0.02	1.80E-02	19	47	47	9.77E-01	Testis
PTSD	ENSG00000069812.11	HES2	0.13	0.00	8.96E-01	0.01	0.16	9.58E-12	6	14	14	9.77E-01	Testis
PTSD	ENSG00000124523.15	SIRT5	0.13	0.01	8.96E-01	0.00	0.19	3.75E-14	17	44	44	9.77E-01	Testis
PTSD	ENSG00000158796.16	DEDD	0.13	0.00	8.97E-01	0.00	0.02	3.15E-02	20	38	38	9.77E-01	Testis
PTSD	ENSG00000226140.5	RP11-461K13.1	-0.13	0.00	8.97E-01	0.00	0.02	1.54E-02	10	20	20	9.77E-01	Testis
PTSD	ENSG00000235172.7	LINC01366	0.13	0.00	8.97E-01	0.00	0.04	1.76E-03	4	12	12	9.77E-01	Testis
PTSD	ENSG00000133246.11	PRAM1	0.13	0.00	8.97E-01	0.00	0.11	1.71E-08	18	31	31	9.77E-01	Testis
PTSD	ENSG00000155542.11	SETD9	-0.13	0.00	8.97E-01	0.00	0.14	4.92E-11	35	57	57	9.77E-01	Testis
PTSD	ENSG00000177283.7	FZD8	-0.13	-0.02	8.97E-01	0.00	0.11	6.87E-08	4	15	15	9.77E-01	Testis
PTSD	ENSG00000180353.10	HCLS1	-0.13	0.00	8.97E-01	0.00	0.03	3.31E-03	14	15	15	9.77E-01	Testis
PTSD	ENSG00000104290.10	FZD3	-0.13	0.00	8.97E-01	0.10	0.48	1.43E-42	35	47	47	9.77E-01	Testis
PTSD	ENSG00000153113.23	CAST	0.13	0.00	8.97E-01	0.01	0.17	2.40E-12	18	26	26	9.77E-01	Testis
PTSD	ENSG00000186020.12	ZNF529	-0.13	0.00	8.97E-01	0.00	0.04	1.94E-03	31	38	38	9.77E-01	Testis
PTSD	ENSG00000189181.4	OR14I1	-0.13	0.00	8.97E-01	0.01	0.10	2.58E-07	10	13	13	9.77E-01	Testis
PTSD	ENSG00000230563.2	RP5-828H9.1	0.13	0.00	8.97E-01	0.04	0.54	3.91E-52	4	18	18	9.77E-01	Testis
PTSD	ENSG00000081760.16	AACS	0.13	0.00	8.97E-01	0.00	0.12	2.29E-09	15	46	46	9.77E-01	Testis
PTSD	ENSG00000170469.10	SPATA24	0.13	0.00	8.97E-01	0.00	0.06	3.23E-05	26	36	36	9.77E-01	Testis
PTSD	ENSG00000184470.20	TXNRD2	0.13	0.00	8.98E-01	0.04	0.42	2.46E-35	25	30	30	9.77E-01	Testis
PTSD	ENSG00000100592.15	DAAM1	-0.13	0.00	8.98E-01	0.00	0.08	1.79E-06	8	25	25	9.77E-01	Testis
PTSD	ENSG00000143390.17	RFX5	0.13	0.01	8.98E-01	0.00	0.06	3.99E-05	8	15	15	9.77E-01	Testis
PTSD	ENSG00000250497.1	AC007126.1	0.13	0.00	8.98E-01	0.01	0.04	1.47E-03	15	22	22	9.77E-01	Testis
PTSD	ENSG00000186529.15	CYP4F3	0.13	0.00	8.98E-01	0.01	0.29	3.10E-22	43	55	55	9.77E-01	Testis
PTSD	ENSG00000198668.10	CALM1	0.13	0.03	8.98E-01	0.00	0.09	8.98E-07	2	8	8	9.77E-01	Testis
PTSD	ENSG00000136542.8	GALNT5	-0.13	0.00	8.98E-01	0.01	0.02	2.22E-02	39	74	74	9.77E-01	Testis
PTSD	ENSG00000109205.16	ODAM	-0.13	0.00	8.99E-01	0.00	0.01	4.96E-02	2	6	6	9.77E-01	Testis
PTSD	ENSG00000255501.1	CARD18	-0.13	0.00	8.99E-01	0.01	0.08	6.33E-06	76	86	86	9.77E-01	Testis
PTSD	ENSG00000085741.12	WNT11	-0.13	0.00	8.99E-01	0.00	0.07	4.97E-06	4	9	9	9.78E-01	Testis
PTSD	ENSG00000123810.7	B9D2	0.13	0.00	8.99E-01	0.00	0.25	6.31E-19	4	7	7	9.78E-01	Testis
PTSD	ENSG00000122557.9	HERPUD2	-0.13	-0.01	9.00E-01	0.00	0.03	2.97E-03	19	71	71	9.78E-01	Testis
PTSD	ENSG00000132286.11	TIMM10B	0.13	0.00	9.00E-01	0.00	0.07	1.90E-05	9	13	13	9.78E-01	Testis
PTSD	ENSG00000183726.10	TMEM50A	0.13	0.00	9.00E-01	0.00	0.05	4.52E-04	18	36	36	9.78E-01	Testis
PTSD	ENSG00000140443.13	IGF1R	-0.13	-0.01	9.00E-01	0.00	0.05	5.18E-04	16	25	25	9.78E-01	Testis
PTSD	ENSG00000196620.9	UGT2B15	-0.13	0.00	9.00E-01	0.00	0.09	1.28E-06	9	25	25	9.78E-01	Testis
PTSD	ENSG00000260596.5	DUX4	-0.13	-0.01	9.00E-01	0.00	0.12	1.84E-09	2	23	23	9.78E-01	Testis
PTSD	ENSG00000225640.1	LINC01729	0.13	0.03	9.00E-01	0.00	0.08	2.06E-06	11	23	23	9.78E-01	Testis
PTSD	ENSG00000197798.8	FAM118B	0.13	0.01	9.00E-01	0.00	0.08	1.44E-06	9	29	29	9.78E-01	Testis
PTSD	ENSG00000100300.17	TSPO	0.13	0.00	9.00E-01	0.00	0.23	1.71E-17	11	22	22	9.78E-01	Testis
PTSD	ENSG00000144671.10	SLC22A14	0.13	0.00	9.00E-01	0.01	0.13	5.38E-10	24	53	53	9.78E-01	Testis
PTSD	ENSG00000168438.14	CDC40	-0.13	0.01	9.00E-01	0.00	0.04	1.62E-03	6	17	17	9.78E-01	Testis
PTSD	ENSG00000186854.10	TRABD2A	-0.12	0.00	9.01E-01	0.00	0.14	1.51E-10	5	20	20	9.78E-01	Testis
PTSD	ENSG00000228397.2	LINC01635	0.12	0.00	9.01E-01	0.04	0.19	2.44E-14	23	27	27	9.78E-01	Testis
PTSD	ENSG00000112062.10	MAPK14	0.12	0.15	9.01E-01	0.00	0.06	6.07E-05	1	15	15	9.78E-01	Testis
PTSD	ENSG00000248428.1	CTC-551A13.1	-0.12	0.00	9.01E-01	0.17	0.47	5.94E-42	34	75	75	9.78E-01	Testis
PTSD	ENSG00000253642.5	RP11-317N12.1	-0.12	0.00	9.01E-01	0.00	0.11	9.58E-09	4	10	10	9.78E-01	Testis
PTSD	ENSG00000076826.9	CAMSAP3	-0.12	0.00	9.01E-01	0.00	0.02	2.16E-02	18	29	29	9.78E-01	Testis
PTSD	ENSG00000005156.11	LIG3	-0.12	-0.02	9.02E-01	0.00	0.13	1.24E-09	1	8	8	9.78E-01	Testis
PTSD	ENSG00000196337.11	CGB7	0.12	0.00	9.02E-01	0.00	0.10	2.03E-07	8	22	22	9.78E-01	Testis
PTSD	ENSG00000129911.8	KLF16	-0.12	0.00	9.02E-01	0.00	0.03	5.39E-03	18	42	42	9.78E-01	Testis
PTSD	ENSG00000070476.14	ZXDC	-0.12	-0.03	9.02E-01	0.00	0.29	7.57E-22	1	12	12	9.78E-01	Testis
PTSD	ENSG00000117448.13	AKR1A1	-0.12	0.00	9.02E-01	0.00	0.03	6.36E-03	30	45	45	9.78E-01	Testis
PTSD	ENSG00000278090.1	RP11-6O2.2	0.12	0.00	9.02E-01	0.02	0.37	1.78E-31	19	60	60	9.78E-01	Testis
PTSD	ENSG00000128218.7	VPREB3	0.12	0.00	9.02E-01	0.01	0.12	5.23E-09	15	22	22	9.78E-01	Testis
PTSD	ENSG00000204398.5	RP11-65D24.2	-0.12	0.00	9.03E-01	0.01	0.16	5.52E-12	18	37	37	9.78E-01	Testis
PTSD	ENSG00000131375.9	CAPN7	0.12	0.00	9.03E-01	0.00	0.06	1.04E-04	17	44	44	9.78E-01	Testis
PTSD	ENSG00000134533.6	RERG	-0.12	-0.01	9.03E-01	0.00	0.13	6.00E-10	7	24	24	9.78E-01	Testis
PTSD	ENSG00000138760.9	SCARB2	0.12	0.01	9.03E-01	0.00	0.10	5.70E-08	18	27	27	9.78E-01	Testis
PTSD	ENSG00000157890.17	MEGF11	0.12	0.00	9.03E-01	0.01	0.24	5.82E-19	15	19	19	9.78E-01	Testis
PTSD	ENSG00000219200.11	RNASEK	0.12	0.00	9.03E-01	0.00	0.07	4.95E-06	9	12	12	9.78E-01	Testis
PTSD	ENSG00000083838.15	ZNF446	-0.12	-0.07	9.03E-01	0.00	0.12	6.73E-09	3	10	10	9.78E-01	Testis
PTSD	ENSG00000138801.8	PAPSS1	-0.12	-0.01	9.03E-01	0.00	0.37	2.75E-30	11	34	34	9.78E-01	Testis
PTSD	ENSG00000099814.15	CEP170B	0.12	0.00	9.03E-01	0.00	0.08	1.28E-06	7	23	23	9.78E-01	Testis
PTSD	ENSG00000180219.1	FAM71C	0.12	0.00	9.03E-01	0.00	0.07	1.13E-05	2	3	3	9.78E-01	Testis
PTSD	ENSG00000143740.14	SNAP47	0.12	0.00	9.03E-01	0.02	0.36	1.26E-28	9	16	16	9.78E-01	Testis
PTSD	ENSG00000112874.9	NUDT12	0.12	0.01	9.04E-01	0.00	0.17	1.17E-12	2	12	12	9.78E-01	Testis
PTSD	ENSG00000135426.15	TESPA1	0.12	0.00	9.04E-01	0.02	0.19	1.42E-14	16	39	39	9.78E-01	Testis
PTSD	ENSG00000137310.11	TCF19	-0.12	0.00	9.04E-01	0.02	0.17	2.14E-12	14	14	14	9.79E-01	Testis
PTSD	ENSG00000186150.4	UBL4B	0.12	0.02	9.04E-01	0.00	0.02	4.05E-02	6	16	16	9.79E-01	Testis
PTSD	ENSG00000255374.3	TAS2R43	-0.12	0.00	9.05E-01	0.23	0.43	1.97E-36	16	30	30	9.79E-01	Testis
PTSD	ENSG00000267575.6	CTC-459F4.3	-0.12	0.00	9.05E-01	0.01	0.26	3.02E-20	9	24	24	9.79E-01	Testis
PTSD	ENSG00000223985.1	LINC01874	-0.12	-0.01	9.05E-01	0.00	0.17	2.64E-13	2	4	4	9.79E-01	Testis
PTSD	ENSG00000255557.1	RP11-770G2.2	-0.12	0.00	9.05E-01	0.01	0.05	4.67E-04	15	17	17	9.79E-01	Testis
PTSD	ENSG00000228044.2	RP4-781K5.4	-0.12	0.00	9.05E-01	0.00	0.13	4.87E-10	16	27	27	9.79E-01	Testis
PTSD	ENSG00000260311.1	RP11-586K12.10	-0.12	-0.03	9.05E-01	0.00	0.22	3.80E-16	3	46	46	9.79E-01	Testis
PTSD	ENSG00000183323.12	CCDC125	-0.12	0.00	9.06E-01	0.01	0.14	1.67E-10	10	25	25	9.79E-01	Testis
PTSD	ENSG00000185278.15	ZBTB37	0.12	0.01	9.06E-01	0.00	0.05	3.08E-04	9	23	23	9.79E-01	Testis
PTSD	ENSG00000163046.15	ANKRD30BL	-0.12	0.00	9.06E-01	0.00	0.48	2.44E-43	60	103	103	9.80E-01	Testis
PTSD	ENSG00000129250.11	KIF1C	0.12	0.03	9.06E-01	0.00	0.03	6.34E-03	3	28	28	9.80E-01	Testis
PTSD	ENSG00000118579.12	MED28	-0.12	0.00	9.06E-01	0.02	0.43	5.54E-37	25	35	35	9.80E-01	Testis
PTSD	ENSG00000105223.19	PLD3	0.12	0.03	9.06E-01	0.00	0.03	4.79E-03	2	5	5	9.80E-01	Testis
PTSD	ENSG00000255388.5	RP11-124G5.3	-0.12	-0.03	9.06E-01	0.00	0.08	2.25E-06	5	9	9	9.80E-01	Testis
PTSD	ENSG00000233942.1	AC004012.1	-0.12	0.00	9.07E-01	0.03	0.42	8.97E-36	13	41	41	9.80E-01	Testis
PTSD	ENSG00000088053.11	GP6	-0.12	-0.01	9.07E-01	0.00	0.20	5.42E-15	5	10	10	9.80E-01	Testis
PTSD	ENSG00000162882.14	HAAO	-0.12	0.00	9.07E-01	0.01	0.18	1.45E-13	10	26	26	9.80E-01	Testis
PTSD	ENSG00000234279.1	LINC01937	0.12	0.00	9.07E-01	0.03	0.13	1.69E-10	13	27	27	9.80E-01	Testis
PTSD	ENSG00000168350.7	DEGS2	-0.12	0.00	9.07E-01	0.03	0.22	2.32E-16	9	14	14	9.80E-01	Testis
PTSD	ENSG00000134202.10	GSTM3	0.12	0.00	9.07E-01	0.00	0.03	3.39E-03	3	5	5	9.80E-01	Testis
PTSD	ENSG00000138629.15	UBL7	0.12	0.00	9.08E-01	0.00	0.06	3.09E-05	8	12	12	9.80E-01	Testis
PTSD	ENSG00000263753.6	LINC00667	-0.12	0.00	9.08E-01	0.03	0.39	6.43E-33	64	148	148	9.80E-01	Testis
PTSD	ENSG00000115761.15	NOL10	-0.12	0.00	9.08E-01	0.06	0.54	7.51E-52	22	40	40	9.80E-01	Testis
PTSD	ENSG00000171530.13	TBCA	0.12	0.46	9.08E-01	0.00	0.02	1.55E-02	2	6	6	9.80E-01	Testis
PTSD	ENSG00000143603.18	KCNN3	-0.12	0.00	9.08E-01	0.01	0.02	1.74E-02	12	17	17	9.80E-01	Testis
PTSD	ENSG00000247157.6	LINC01252	0.12	0.00	9.08E-01	0.04	0.22	2.98E-16	9	13	13	9.80E-01	Testis
PTSD	ENSG00000253235.1	RP11-434I12.4	-0.12	0.00	9.08E-01	0.02	0.27	3.05E-21	27	32	32	9.80E-01	Testis
PTSD	ENSG00000174165.7	ZDHHC24	0.12	0.00	9.08E-01	0.01	0.04	1.59E-03	5	11	11	9.80E-01	Testis
PTSD	ENSG00000109381.19	ELF2	-0.12	-0.01	9.08E-01	0.00	0.06	6.80E-05	4	13	13	9.80E-01	Testis
PTSD	ENSG00000124535.15	WRNIP1	-0.12	0.00	9.08E-01	0.00	0.02	3.75E-02	15	51	51	9.80E-01	Testis
PTSD	ENSG00000226490.1	AC138647.1	-0.11	-0.01	9.08E-01	0.00	0.16	9.44E-12	6	16	16	9.80E-01	Testis
PTSD	ENSG00000230920.1	RP11-527D15.1	-0.11	0.00	9.09E-01	0.00	0.20	8.37E-15	1	9	9	9.80E-01	Testis
PTSD	ENSG00000147724.11	FAM135B	-0.11	0.00	9.09E-01	0.00	0.24	2.12E-18	17	38	38	9.80E-01	Testis
PTSD	ENSG00000162881.6	OXER1	-0.11	0.00	9.09E-01	0.00	0.04	2.23E-03	7	17	17	9.80E-01	Testis
PTSD	ENSG00000162947.4	LINC01931	-0.11	-0.01	9.09E-01	0.00	0.12	3.48E-09	4	6	6	9.80E-01	Testis
PTSD	ENSG00000164741.14	DLC1	-0.11	0.00	9.09E-01	0.01	0.19	5.01E-14	27	55	55	9.80E-01	Testis
PTSD	ENSG00000102547.18	CAB39L	0.11	0.00	9.10E-01	0.00	0.32	2.14E-26	12	25	25	9.80E-01	Testis
PTSD	ENSG00000215906.8	LACTBL1	-0.11	0.00	9.10E-01	0.05	0.53	1.57E-49	8	25	25	9.80E-01	Testis
PTSD	ENSG00000247810.6	RP11-103J17.1	0.11	0.00	9.10E-01	0.00	0.21	7.55E-16	18	29	29	9.80E-01	Testis
PTSD	ENSG00000155868.7	MED7	0.11	0.00	9.10E-01	0.01	0.20	5.85E-15	17	27	27	9.80E-01	Testis
PTSD	ENSG00000134955.11	SLC37A2	0.11	0.00	9.10E-01	0.01	0.35	1.23E-28	29	85	85	9.81E-01	Testis
PTSD	ENSG00000240204.2	SMKR1	0.11	0.01	9.10E-01	0.00	0.02	1.62E-02	2	2	2	9.81E-01	Testis
PTSD	ENSG00000265750.1	RP11-799B12.4	0.11	0.00	9.10E-01	0.02	0.02	2.61E-02	13	38	38	9.81E-01	Testis
PTSD	ENSG00000138115.13	CYP2C8	-0.11	0.00	9.11E-01	0.02	0.21	1.29E-15	19	36	36	9.81E-01	Testis
PTSD	ENSG00000086619.13	ERO1B	0.11	0.02	9.11E-01	0.00	0.07	5.92E-06	39	55	55	9.81E-01	Testis
PTSD	ENSG00000198468.7	FLVCR1-AS1	-0.11	0.00	9.11E-01	0.10	0.30	3.35E-23	30	35	35	9.81E-01	Testis
PTSD	ENSG00000197134.11	ZNF257	0.11	0.01	9.11E-01	0.00	0.07	8.13E-06	2	13	13	9.81E-01	Testis
PTSD	ENSG00000182459.4	TEX19	-0.11	0.00	9.11E-01	0.08	0.37	3.44E-31	16	20	20	9.81E-01	Testis
PTSD	ENSG00000116667.12	C1orf21	0.11	0.00	9.11E-01	0.00	0.02	3.55E-02	7	13	13	9.81E-01	Testis
PTSD	ENSG00000162891.10	IL20	0.11	0.00	9.11E-01	0.02	0.14	1.15E-10	3	4	4	9.81E-01	Testis
PTSD	ENSG00000121988.17	ZRANB3	-0.11	0.00	9.11E-01	0.00	0.04	3.44E-04	2	47	47	9.81E-01	Testis
PTSD	ENSG00000099834.18	CDHR5	0.11	0.00	9.11E-01	0.03	0.21	3.66E-15	15	39	39	9.81E-01	Testis
PTSD	ENSG00000242474.2	AC093627.9	0.11	0.00	9.11E-01	0.00	0.02	1.20E-02	8	14	14	9.81E-01	Testis
PTSD	ENSG00000182512.4	GLRX5	-0.11	0.00	9.12E-01	0.00	0.11	8.94E-09	5	15	15	9.81E-01	Testis
PTSD	ENSG00000263863.1	AC007948.1	-0.11	-0.01	9.12E-01	0.00	0.10	2.89E-07	9	19	19	9.81E-01	Testis
PTSD	ENSG00000166257.8	SCN3B	-0.11	0.00	9.12E-01	0.01	0.54	3.13E-53	6	10	10	9.81E-01	Testis
PTSD	ENSG00000166813.14	KIF7	0.11	0.00	9.12E-01	0.00	0.02	1.37E-02	20	38	38	9.81E-01	Testis
PTSD	ENSG00000224848.1	RP11-535M15.1	0.11	0.00	9.12E-01	0.00	0.08	2.36E-06	3	6	6	9.81E-01	Testis
PTSD	ENSG00000122952.16	ZWINT	0.11	0.01	9.12E-01	0.00	0.16	1.42E-11	6	58	58	9.81E-01	Testis
PTSD	ENSG00000230710.1	LINC00332	-0.11	0.00	9.12E-01	0.00	0.26	5.63E-20	19	30	30	9.81E-01	Testis
PTSD	ENSG00000138814.16	PPP3CA	0.11	0.01	9.12E-01	0.00	0.02	1.58E-02	12	20	20	9.81E-01	Testis
PTSD	ENSG00000122971.8	ACADS	0.11	0.01	9.13E-01	0.00	0.19	5.42E-14	9	19	19	9.81E-01	Testis
PTSD	ENSG00000103202.12	NME4	0.11	0.02	9.13E-01	0.00	0.11	1.49E-08	2	8	8	9.81E-01	Testis
PTSD	ENSG00000173193.13	PARP14	0.11	0.00	9.13E-01	0.03	0.31	8.23E-24	17	29	29	9.81E-01	Testis
PTSD	ENSG00000235931.2	LINC01553	0.11	0.00	9.13E-01	0.00	0.19	2.26E-14	24	64	64	9.81E-01	Testis
PTSD	ENSG00000151952.15	TMEM132D	0.11	0.01	9.13E-01	0.00	0.05	4.81E-04	1	8	8	9.81E-01	Testis
PTSD	ENSG00000248762.2	RP11-31K23.2	-0.11	0.00	9.13E-01	0.00	0.03	2.46E-03	5	12	12	9.81E-01	Testis
PTSD	ENSG00000259225.6	RP11-1008C21.1	-0.11	0.00	9.13E-01	0.01	0.08	1.34E-06	14	20	20	9.81E-01	Testis
PTSD	ENSG00000236499.2	LINC00896	-0.11	0.00	9.13E-01	0.04	0.17	8.45E-13	5	12	12	9.81E-01	Testis
PTSD	ENSG00000197054.11	ZNF763	0.11	0.00	9.14E-01	0.00	0.01	4.50E-02	12	18	18	9.81E-01	Testis
PTSD	ENSG00000120662.15	MTRF1	0.11	0.00	9.14E-01	0.01	0.21	1.96E-15	16	34	34	9.81E-01	Testis
PTSD	ENSG00000205858.9	LRRC72	-0.11	0.00	9.14E-01	0.00	0.02	1.24E-02	18	53	53	9.81E-01	Testis
PTSD	ENSG00000223510.6	CDRT15	0.11	0.00	9.14E-01	0.01	0.67	2.96E-76	11	32	32	9.81E-01	Testis
PTSD	ENSG00000139899.10	CBLN3	-0.11	0.00	9.15E-01	0.01	0.64	3.95E-71	17	35	35	9.81E-01	Testis
PTSD	ENSG00000198825.12	INPP5F	-0.11	0.00	9.15E-01	0.01	0.35	8.44E-29	34	70	70	9.81E-01	Testis
PTSD	ENSG00000236963.6	LINC01141	-0.11	0.00	9.15E-01	0.00	0.05	2.63E-04	12	17	17	9.81E-01	Testis
PTSD	ENSG00000243156.7	MICAL3	-0.11	-0.01	9.15E-01	0.00	0.02	1.84E-02	7	25	25	9.81E-01	Testis
PTSD	ENSG00000153107.11	ANAPC1	0.11	0.00	9.15E-01	0.00	0.01	4.80E-02	14	31	31	9.81E-01	Testis
PTSD	ENSG00000100104.13	SRRD	0.11	0.00	9.15E-01	0.04	0.33	1.96E-25	9	13	13	9.81E-01	Testis
PTSD	ENSG00000051108.14	HERPUD1	-0.11	0.00	9.15E-01	0.00	0.05	1.33E-04	3	5	5	9.81E-01	Testis
PTSD	ENSG00000231720.1	RP11-568A7.3	0.11	0.00	9.15E-01	0.02	0.39	4.30E-32	19	43	43	9.81E-01	Testis
PTSD	ENSG00000187642.9	PERM1	-0.11	0.00	9.15E-01	0.05	0.13	2.19E-09	7	18	18	9.81E-01	Testis
PTSD	ENSG00000196772.3	OR14A16	-0.11	0.00	9.15E-01	0.08	0.19	2.47E-14	43	67	67	9.81E-01	Testis
PTSD	ENSG00000123901.8	GPR83	-0.11	-0.01	9.16E-01	0.00	0.08	5.08E-06	5	28	28	9.81E-01	Testis
PTSD	ENSG00000162761.14	LMX1A	0.11	0.01	9.16E-01	0.00	0.02	2.46E-02	4	11	11	9.81E-01	Testis
PTSD	ENSG00000173141.4	MRPL57	0.11	0.01	9.16E-01	0.00	0.04	1.39E-03	1	7	7	9.81E-01	Testis
PTSD	ENSG00000249476.1	CTD-2587M2.1	-0.11	0.00	9.16E-01	0.03	0.14	1.06E-10	4	13	13	9.81E-01	Testis
PTSD	ENSG00000171243.7	SOSTDC1	0.11	0.00	9.16E-01	0.03	0.18	5.33E-14	28	39	39	9.81E-01	Testis
PTSD	ENSG00000105889.14	STEAP1B	0.11	0.00	9.16E-01	0.00	0.02	4.07E-02	14	24	24	9.81E-01	Testis
PTSD	ENSG00000104412.7	EMC2	0.11	0.00	9.16E-01	0.00	0.13	1.16E-09	38	82	82	9.81E-01	Testis
PTSD	ENSG00000011105.12	TSPAN9	0.11	0.00	9.16E-01	0.00	0.12	1.05E-09	13	18	18	9.81E-01	Testis
PTSD	ENSG00000066697.14	MSANTD3	0.10	0.00	9.17E-01	0.00	0.03	4.15E-03	24	34	34	9.81E-01	Testis
PTSD	ENSG00000166819.11	PLIN1	0.10	0.00	9.17E-01	0.01	0.14	3.48E-10	18	33	33	9.81E-01	Testis
PTSD	ENSG00000204334.7	ERICH2	-0.10	-0.01	9.17E-01	0.00	0.07	1.95E-05	11	16	16	9.81E-01	Testis
PTSD	ENSG00000254321.1	RP11-495O10.1	-0.10	0.00	9.17E-01	0.01	0.14	4.15E-10	8	15	15	9.81E-01	Testis
PTSD	ENSG00000137962.12	ARHGAP29	-0.10	-0.01	9.17E-01	0.00	0.02	1.53E-02	1	10	10	9.81E-01	Testis
PTSD	ENSG00000273796.1	LL21NC02-21A1.1	-0.10	-0.01	9.17E-01	0.00	0.02	4.36E-02	4	37	37	9.81E-01	Testis
PTSD	ENSG00000116285.12	ERRFI1	-0.10	-0.01	9.17E-01	0.00	0.01	4.77E-02	18	59	59	9.81E-01	Testis
PTSD	ENSG00000119185.12	ITGB1BP1	-0.10	-0.01	9.17E-01	0.00	0.12	7.83E-09	3	21	21	9.81E-01	Testis
PTSD	ENSG00000107104.18	KANK1	-0.10	-0.01	9.17E-01	0.00	0.22	3.47E-16	5	25	25	9.81E-01	Testis
PTSD	ENSG00000074410.13	CA12	0.10	0.00	9.17E-01	0.00	0.09	3.48E-07	3	7	7	9.81E-01	Testis
PTSD	ENSG00000164930.11	FZD6	0.10	0.00	9.17E-01	0.00	0.03	6.65E-03	16	25	25	9.81E-01	Testis
PTSD	ENSG00000165055.15	METTL2B	0.10	0.00	9.17E-01	0.01	0.35	6.50E-28	44	50	50	9.81E-01	Testis
PTSD	ENSG00000089737.16	DDX24	-0.10	-0.01	9.17E-01	0.00	0.06	7.74E-05	5	22	22	9.81E-01	Testis
PTSD	ENSG00000198156.10	NPIPB6	0.10	0.00	9.18E-01	0.04	0.41	1.30E-34	17	28	28	9.81E-01	Testis
PTSD	ENSG00000197308.9	GATA3-AS1	0.10	0.00	9.18E-01	0.00	0.05	1.74E-04	13	16	16	9.81E-01	Testis
PTSD	ENSG00000272129.1	RP11-250B2.6	0.10	0.00	9.18E-01	0.01	0.07	8.19E-06	51	66	66	9.81E-01	Testis
PTSD	ENSG00000233684.2	LINC01865	0.10	0.00	9.18E-01	0.02	0.09	8.17E-07	25	42	42	9.81E-01	Testis
PTSD	ENSG00000184933.4	OR6A2	-0.10	0.00	9.18E-01	0.00	0.04	1.01E-03	12	25	25	9.81E-01	Testis
PTSD	ENSG00000101307.15	SIRPB1	0.10	0.00	9.18E-01	0.01	0.29	2.73E-22	15	35	35	9.81E-01	Testis
PTSD	ENSG00000105953.14	OGDH	0.10	0.00	9.18E-01	0.01	0.20	1.17E-14	11	23	23	9.81E-01	Testis
PTSD	ENSG00000281655.1	RP11-817J15.3	-0.10	0.00	9.18E-01	0.02	0.04	7.25E-04	13	14	14	9.81E-01	Testis
PTSD	ENSG00000164031.16	DNAJB14	0.10	0.01	9.19E-01	0.00	0.04	2.13E-03	11	12	12	9.82E-01	Testis
PTSD	ENSG00000264265.1	LINC01925	0.10	0.00	9.19E-01	0.00	0.05	1.24E-04	8	15	15	9.82E-01	Testis
PTSD	ENSG00000184436.11	THAP7	-0.10	-0.01	9.19E-01	0.00	0.04	1.32E-03	12	41	41	9.82E-01	Testis
PTSD	ENSG00000174898.15	CATSPERD	-0.10	-0.01	9.19E-01	0.00	0.20	7.52E-15	4	12	12	9.82E-01	Testis
PTSD	ENSG00000196141.13	SPATS2L	0.10	0.00	9.19E-01	0.01	0.14	1.60E-10	14	16	16	9.82E-01	Testis
PTSD	ENSG00000056736.9	IL17RB	-0.10	-0.01	9.19E-01	0.00	0.04	9.36E-04	3	15	15	9.82E-01	Testis
PTSD	ENSG00000013573.16	DDX11	-0.10	0.00	9.19E-01	0.02	0.72	1.81E-92	15	41	41	9.82E-01	Testis
PTSD	ENSG00000114648.11	KLHL18	-0.10	0.00	9.19E-01	0.01	0.06	1.67E-05	16	33	33	9.82E-01	Testis
PTSD	ENSG00000138079.13	SLC3A1	0.10	0.01	9.19E-01	0.00	0.05	2.94E-04	2	14	14	9.82E-01	Testis
PTSD	ENSG00000170264.12	FAM161A	-0.10	0.00	9.20E-01	0.01	0.20	2.30E-15	23	26	26	9.82E-01	Testis
PTSD	ENSG00000225249.5	LINC00378	-0.10	0.00	9.20E-01	0.00	0.10	5.51E-08	23	32	32	9.82E-01	Testis
PTSD	ENSG00000254202.1	RP11-120I21.2	-0.10	0.00	9.20E-01	0.03	0.05	2.98E-04	50	84	84	9.82E-01	Testis
PTSD	ENSG00000253309.6	SERPINE3	-0.10	0.00	9.20E-01	0.01	0.08	2.56E-06	15	36	36	9.82E-01	Testis
PTSD	ENSG00000140750.16	ARHGAP17	-0.10	0.00	9.20E-01	0.00	0.05	1.30E-04	15	34	34	9.82E-01	Testis
PTSD	ENSG00000257008.6	GPR142	-0.10	0.00	9.20E-01	0.01	0.02	4.64E-02	16	48	48	9.82E-01	Testis
PTSD	ENSG00000236975.1	RP5-1065P14.2	0.10	0.00	9.20E-01	0.01	0.26	1.76E-19	33	125	125	9.82E-01	Testis
PTSD	ENSG00000168275.14	COA6	0.10	0.00	9.21E-01	0.01	0.08	1.62E-06	6	9	9	9.82E-01	Testis
PTSD	ENSG00000198853.11	RUSC2	0.10	0.00	9.21E-01	0.00	0.13	1.57E-09	22	39	39	9.82E-01	Testis
PTSD	ENSG00000148450.12	MSRB2	-0.10	-0.01	9.21E-01	0.00	0.02	1.59E-02	7	16	16	9.82E-01	Testis
PTSD	ENSG00000111639.7	MRPL51	-0.10	-0.01	9.21E-01	0.00	0.25	3.88E-19	12	17	17	9.82E-01	Testis
PTSD	ENSG00000270038.1	RP11-1070N10.7	0.10	0.00	9.21E-01	0.08	0.32	1.10E-25	12	17	17	9.82E-01	Testis
PTSD	ENSG00000182533.6	CAV3	-0.10	0.00	9.21E-01	0.00	0.03	1.02E-02	10	38	38	9.82E-01	Testis
PTSD	ENSG00000182218.9	HHIPL1	0.10	0.00	9.21E-01	0.02	0.25	7.83E-19	16	32	32	9.82E-01	Testis
PTSD	ENSG00000198682.12	PAPSS2	0.10	0.00	9.22E-01	0.01	0.08	4.68E-06	28	47	47	9.83E-01	Testis
PTSD	ENSG00000106484.14	MEST	0.10	0.02	9.22E-01	0.00	0.02	1.71E-02	1	3	3	9.83E-01	Testis
PTSD	ENSG00000106554.11	CHCHD3	-0.10	0.00	9.22E-01	0.00	0.04	1.92E-03	5	19	19	9.83E-01	Testis
PTSD	ENSG00000119636.15	BBOF1	-0.10	0.00	9.23E-01	0.01	0.28	4.18E-21	33	47	47	9.83E-01	Testis
PTSD	ENSG00000267052.1	CTB-30L5.1	-0.10	0.00	9.23E-01	0.00	0.02	4.53E-02	5	23	23	9.83E-01	Testis
PTSD	ENSG00000163563.7	MNDA	0.10	0.00	9.23E-01	0.00	0.11	2.42E-08	7	28	28	9.83E-01	Testis
PTSD	ENSG00000144681.10	STAC	-0.10	0.00	9.23E-01	0.00	0.08	1.67E-06	10	30	30	9.83E-01	Testis
PTSD	ENSG00000108375.12	RNF43	0.10	0.00	9.23E-01	0.00	0.09	5.91E-07	28	46	46	9.83E-01	Testis
PTSD	ENSG00000256250.1	RP11-989F5.1	-0.10	0.00	9.23E-01	0.02	0.31	1.02E-24	4	11	11	9.83E-01	Testis
PTSD	ENSG00000111364.15	DDX55	-0.10	0.00	9.24E-01	0.01	0.18	3.34E-13	8	12	12	9.83E-01	Testis
PTSD	ENSG00000169327.4	OR5AU1	0.10	0.00	9.24E-01	0.01	0.30	2.73E-23	30	63	63	9.83E-01	Testis
PTSD	ENSG00000135333.13	EPHA7	-0.10	0.00	9.24E-01	0.02	0.11	1.38E-08	16	32	32	9.83E-01	Testis
PTSD	ENSG00000095383.19	TBC1D2	-0.10	0.00	9.24E-01	0.03	0.26	1.97E-19	9	18	18	9.83E-01	Testis
PTSD	ENSG00000239467.5	AC007405.6	-0.10	0.00	9.24E-01	0.00	0.04	8.28E-04	14	29	29	9.83E-01	Testis
PTSD	ENSG00000003989.17	SLC7A2	-0.10	0.00	9.24E-01	0.00	0.11	2.96E-08	22	41	41	9.83E-01	Testis
PTSD	ENSG00000135903.18	PAX3	0.10	0.00	9.24E-01	0.00	0.02	1.64E-02	9	12	12	9.83E-01	Testis
PTSD	ENSG00000262202.4	RP11-160E2.6	0.10	0.00	9.24E-01	0.00	0.26	9.06E-20	11	105	105	9.83E-01	Testis
PTSD	ENSG00000283205.1	RP11-350E12.6	-0.10	0.00	9.24E-01	0.05	0.30	2.91E-24	1	2	2	9.83E-01	Testis
PTSD	ENSG00000155026.16	RSPH10B	0.10	0.00	9.24E-01	0.01	0.24	1.86E-18	10	28	28	9.83E-01	Testis
PTSD	ENSG00000187688.14	TRPV2	0.10	0.01	9.24E-01	0.00	0.31	7.50E-24	6	10	10	9.83E-01	Testis
PTSD	ENSG00000155087.3	ODF1	-0.09	-0.01	9.24E-01	0.00	0.02	1.01E-02	27	51	51	9.83E-01	Testis
PTSD	ENSG00000174485.15	DENND4A	0.09	0.00	9.24E-01	0.00	0.17	1.42E-12	15	24	24	9.83E-01	Testis
PTSD	ENSG00000131023.12	LATS1	-0.09	0.00	9.25E-01	0.00	0.03	2.45E-03	8	17	17	9.83E-01	Testis
PTSD	ENSG00000160229.11	ZNF66	0.09	0.00	9.25E-01	0.01	0.14	1.28E-10	11	40	40	9.83E-01	Testis
PTSD	ENSG00000100304.12	TTLL12	0.09	0.00	9.25E-01	0.02	0.41	5.92E-35	19	43	43	9.83E-01	Testis
PTSD	ENSG00000070759.16	TESK2	-0.09	0.00	9.25E-01	0.01	0.26	6.36E-20	10	14	14	9.83E-01	Testis
PTSD	ENSG00000254086.1	RP11-94H18.2	0.09	0.00	9.25E-01	0.00	0.15	5.73E-11	4	12	12	9.83E-01	Testis
PTSD	ENSG00000143228.12	NUF2	0.09	0.02	9.25E-01	0.00	0.02	1.75E-02	3	9	9	9.83E-01	Testis
PTSD	ENSG00000225913.2	RP11-57C13.6	-0.09	0.00	9.25E-01	0.01	0.28	1.36E-21	6	25	25	9.83E-01	Testis
PTSD	ENSG00000150995.18	ITPR1	0.09	0.00	9.25E-01	0.00	0.45	5.08E-39	6	34	34	9.83E-01	Testis
PTSD	ENSG00000250190.1	RP11-292B1.2	0.09	0.00	9.26E-01	0.00	0.13	2.33E-10	4	9	9	9.83E-01	Testis
PTSD	ENSG00000133704.9	IPO8	0.09	0.00	9.26E-01	0.00	0.21	1.84E-15	22	36	36	9.83E-01	Testis
PTSD	ENSG00000138495.6	COX17	0.09	0.00	9.26E-01	0.00	0.05	1.19E-04	15	19	19	9.83E-01	Testis
PTSD	ENSG00000175701.10	LINC00116	-0.09	-0.07	9.26E-01	0.00	0.05	4.52E-04	3	5	5	9.83E-01	Testis
PTSD	ENSG00000203985.10	LDLRAD1	0.09	0.00	9.26E-01	0.01	0.29	5.24E-22	13	29	29	9.83E-01	Testis
PTSD	ENSG00000106571.12	GLI3	-0.09	0.00	9.26E-01	0.00	0.04	6.79E-04	80	130	130	9.83E-01	Testis
PTSD	ENSG00000250666.1	LINC01596	-0.09	0.00	9.26E-01	0.00	0.09	3.64E-07	16	59	59	9.83E-01	Testis
PTSD	ENSG00000212127.5	TAS2R14	0.09	0.00	9.26E-01	0.07	0.40	8.02E-34	46	46	46	9.83E-01	Testis
PTSD	ENSG00000256269.7	HMBS	-0.09	0.00	9.26E-01	0.00	0.08	2.30E-06	7	13	13	9.83E-01	Testis
PTSD	ENSG00000171867.16	PRNP	-0.09	0.00	9.26E-01	0.00	0.17	1.25E-12	13	21	21	9.83E-01	Testis
PTSD	ENSG00000157181.15	C1orf27	0.09	0.00	9.26E-01	0.02	0.24	3.21E-18	55	106	106	9.83E-01	Testis
PTSD	ENSG00000203690.11	TCP10	0.09	0.00	9.27E-01	0.00	0.32	2.99E-25	16	48	48	9.83E-01	Testis
PTSD	ENSG00000006453.13	BAIAP2L1	-0.09	0.00	9.27E-01	0.00	0.33	5.05E-27	8	40	40	9.83E-01	Testis
PTSD	ENSG00000204241.7	RP11-713P17.3	-0.09	0.00	9.27E-01	0.01	0.14	4.83E-10	3	7	7	9.83E-01	Testis
PTSD	ENSG00000108352.11	RAPGEFL1	0.09	0.00	9.27E-01	0.02	0.30	6.00E-23	35	56	56	9.83E-01	Testis
PTSD	ENSG00000042493.15	CAPG	0.09	0.00	9.27E-01	0.00	0.52	1.03E-48	7	15	15	9.83E-01	Testis
PTSD	ENSG00000245532.7	NEAT1	-0.09	0.00	9.27E-01	0.01	0.27	1.19E-20	6	6	6	9.83E-01	Testis
PTSD	ENSG00000131100.12	ATP6V1E1	-0.09	-0.01	9.27E-01	0.00	0.11	1.84E-08	7	15	15	9.83E-01	Testis
PTSD	ENSG00000145743.15	FBXL17	0.09	0.00	9.27E-01	0.00	0.09	2.66E-07	17	23	23	9.83E-01	Testis
PTSD	ENSG00000134780.9	DAGLA	-0.09	0.00	9.27E-01	0.02	0.20	3.40E-15	14	37	37	9.83E-01	Testis
PTSD	ENSG00000103248.18	MTHFSD	-0.09	0.00	9.27E-01	0.04	0.37	3.64E-30	7	16	16	9.83E-01	Testis
PTSD	ENSG00000219435.5	TEX40	-0.09	0.00	9.28E-01	0.01	0.34	1.64E-28	7	7	7	9.83E-01	Testis
PTSD	ENSG00000283324.1	RP11-235D19.4	-0.09	0.00	9.28E-01	0.00	0.04	1.33E-03	3	9	9	9.83E-01	Testis
PTSD	ENSG00000249816.6	LINC00964	-0.09	0.00	9.28E-01	0.18	0.63	1.57E-69	7	32	32	9.83E-01	Testis
PTSD	ENSG00000141198.14	TOM1L1	-0.09	-0.01	9.28E-01	0.00	0.19	1.97E-14	1	19	19	9.83E-01	Testis
PTSD	ENSG00000000457.13	SCYL3	-0.09	0.00	9.28E-01	0.01	0.09	2.49E-07	41	49	49	9.83E-01	Testis
PTSD	ENSG00000276093.1	RP5-1017F8.2	-0.09	0.00	9.28E-01	0.00	0.23	3.70E-17	2	14	14	9.83E-01	Testis
PTSD	ENSG00000260172.1	LINC01413	-0.09	0.00	9.28E-01	0.01	0.03	5.40E-03	13	42	42	9.83E-01	Testis
PTSD	ENSG00000151694.12	ADAM17	0.09	0.01	9.28E-01	0.00	0.04	5.67E-04	6	29	29	9.83E-01	Testis
PTSD	ENSG00000166971.16	AKTIP	0.09	0.01	9.29E-01	0.00	0.05	2.84E-04	1	15	15	9.83E-01	Testis
PTSD	ENSG00000137713.15	PPP2R1B	0.09	0.00	9.29E-01	0.00	0.32	2.42E-25	12	27	27	9.83E-01	Testis
PTSD	ENSG00000169139.11	UBE2V2	0.09	0.00	9.29E-01	0.00	0.02	1.34E-02	2	4	4	9.83E-01	Testis
PTSD	ENSG00000143493.12	INTS7	-0.09	0.00	9.29E-01	0.00	0.11	3.78E-09	55	87	87	9.83E-01	Testis
PTSD	ENSG00000240973.1	RP11-458K10.2	0.09	0.00	9.29E-01	0.00	0.52	4.80E-49	16	45	45	9.83E-01	Testis
PTSD	ENSG00000135404.11	CD63	0.09	0.01	9.29E-01	0.00	0.11	4.73E-08	13	30	30	9.83E-01	Testis
PTSD	ENSG00000115020.16	PIKFYVE	-0.09	0.00	9.29E-01	0.00	0.12	6.52E-09	8	9	9	9.83E-01	Testis
PTSD	ENSG00000260094.1	LINC00564	-0.09	-0.01	9.29E-01	0.00	0.06	4.05E-05	1	3	3	9.83E-01	Testis
PTSD	ENSG00000139436.20	GIT2	0.09	0.00	9.30E-01	0.00	0.11	4.96E-08	14	27	27	9.83E-01	Testis
PTSD	ENSG00000177511.5	ST8SIA3	-0.09	0.00	9.30E-01	0.01	0.06	3.95E-05	8	8	8	9.83E-01	Testis
PTSD	ENSG00000156711.16	MAPK13	-0.09	0.00	9.30E-01	0.03	0.18	2.53E-13	26	61	61	9.83E-01	Testis
PTSD	ENSG00000107651.12	SEC23IP	0.09	0.02	9.30E-01	0.00	0.02	1.62E-02	2	9	9	9.83E-01	Testis
PTSD	ENSG00000163092.19	XIRP2	-0.09	-0.01	9.30E-01	0.00	0.03	8.52E-03	4	14	14	9.83E-01	Testis
PTSD	ENSG00000146839.18	ZAN	-0.09	0.00	9.30E-01	0.11	0.48	1.79E-42	8	11	11	9.83E-01	Testis
PTSD	ENSG00000176895.8	OR51A7	0.09	0.00	9.30E-01	0.01	0.07	1.65E-05	37	53	53	9.83E-01	Testis
PTSD	ENSG00000104529.17	EEF1D	0.09	0.00	9.31E-01	0.00	0.02	2.47E-02	7	8	8	9.83E-01	Testis
PTSD	ENSG00000259916.1	RP11-407P15.2	-0.09	-0.01	9.31E-01	0.00	0.03	9.76E-03	1	6	6	9.83E-01	Testis
PTSD	ENSG00000113578.17	FGF1	0.09	0.00	9.31E-01	0.01	0.30	2.46E-24	14	42	42	9.83E-01	Testis
PTSD	ENSG00000121068.13	TBX2	0.09	0.00	9.31E-01	0.00	0.24	4.13E-18	8	25	25	9.83E-01	Testis
PTSD	ENSG00000165973.18	NELL1	-0.09	0.00	9.31E-01	0.00	0.25	1.68E-18	31	71	71	9.83E-01	Testis
PTSD	ENSG00000142794.18	NBPF3	-0.09	0.00	9.31E-01	0.12	0.65	5.46E-74	26	35	35	9.83E-01	Testis
PTSD	ENSG00000113812.13	ACTR8	0.09	0.00	9.31E-01	0.01	0.06	7.33E-05	29	49	49	9.83E-01	Testis
PTSD	ENSG00000006747.14	SCIN	0.09	0.01	9.31E-01	0.00	0.06	6.14E-05	7	12	12	9.83E-01	Testis
PTSD	ENSG00000136068.14	FLNB	-0.09	0.00	9.31E-01	0.01	0.05	2.78E-04	24	41	41	9.83E-01	Testis
PTSD	ENSG00000233479.1	AC017074.1	0.09	0.00	9.32E-01	0.02	0.34	5.00E-27	20	32	32	9.84E-01	Testis
PTSD	ENSG00000136052.9	SLC41A2	0.09	0.00	9.32E-01	0.01	0.21	8.56E-16	19	49	49	9.84E-01	Testis
PTSD	ENSG00000273270.1	RP11-212P7.2	-0.09	0.00	9.32E-01	0.04	0.29	3.49E-23	34	45	45	9.84E-01	Testis
PTSD	ENSG00000053702.14	NRIP2	0.08	0.01	9.32E-01	0.00	0.06	8.47E-05	16	42	42	9.84E-01	Testis
PTSD	ENSG00000144043.11	TEX261	-0.08	0.00	9.32E-01	0.00	0.16	3.94E-12	13	33	33	9.84E-01	Testis
PTSD	ENSG00000166770.10	ZNF667-AS1	-0.08	0.00	9.32E-01	0.02	0.36	1.34E-29	9	17	17	9.84E-01	Testis
PTSD	ENSG00000140836.14	ZFHX3	-0.08	0.00	9.33E-01	0.00	0.25	5.71E-19	11	51	51	9.84E-01	Testis
PTSD	ENSG00000116198.12	CEP104	-0.08	0.00	9.33E-01	0.04	0.33	2.82E-26	19	24	24	9.84E-01	Testis
PTSD	ENSG00000187566.5	NHLRC1	-0.08	0.00	9.33E-01	0.00	0.02	1.70E-02	37	42	42	9.84E-01	Testis
PTSD	ENSG00000115266.11	APC2	0.08	0.00	9.33E-01	0.00	0.05	1.45E-04	6	23	23	9.84E-01	Testis
PTSD	ENSG00000235180.1	LINC00601	-0.08	-0.01	9.33E-01	0.00	0.06	4.64E-05	5	15	15	9.84E-01	Testis
PTSD	ENSG00000162399.6	BSND	-0.08	0.00	9.33E-01	0.01	0.08	1.31E-06	9	30	30	9.84E-01	Testis
PTSD	ENSG00000121766.15	ZCCHC17	-0.08	-0.24	9.33E-01	0.00	0.06	8.44E-05	2	18	18	9.84E-01	Testis
PTSD	ENSG00000134516.15	DOCK2	-0.08	0.00	9.33E-01	0.00	0.28	1.48E-21	14	30	30	9.84E-01	Testis
PTSD	ENSG00000135577.4	NMBR	-0.08	0.00	9.33E-01	0.02	0.23	2.32E-17	21	49	49	9.84E-01	Testis
PTSD	ENSG00000130413.15	STK33	-0.08	0.00	9.34E-01	0.01	0.30	1.67E-23	44	46	46	9.84E-01	Testis
PTSD	ENSG00000231861.2	OR5K2	-0.08	0.00	9.34E-01	0.01	0.07	1.40E-05	8	26	26	9.84E-01	Testis
PTSD	ENSG00000181135.15	ZNF707	0.08	0.00	9.34E-01	0.02	0.24	2.52E-18	19	32	32	9.84E-01	Testis
PTSD	ENSG00000253773.2	C8orf37-AS1	-0.08	0.00	9.34E-01	0.00	0.05	1.42E-04	11	32	32	9.84E-01	Testis
PTSD	ENSG00000178665.14	ZNF713	-0.08	0.00	9.34E-01	0.00	0.06	3.06E-05	11	20	20	9.84E-01	Testis
PTSD	ENSG00000167397.14	VKORC1	-0.08	0.00	9.34E-01	0.05	0.30	2.39E-23	44	78	78	9.84E-01	Testis
PTSD	ENSG00000111669.14	TPI1	0.08	0.02	9.34E-01	0.00	0.04	1.64E-03	2	9	9	9.84E-01	Testis
PTSD	ENSG00000186532.11	SMYD4	-0.08	0.00	9.34E-01	0.00	0.26	3.02E-20	1	36	36	9.84E-01	Testis
PTSD	ENSG00000242441.7	GTF2A1L	0.08	0.01	9.34E-01	0.00	0.06	8.26E-05	12	21	21	9.84E-01	Testis
PTSD	ENSG00000178033.5	FAM26E	0.08	0.00	9.34E-01	0.00	0.35	4.69E-28	12	33	33	9.84E-01	Testis
PTSD	ENSG00000048392.11	RRM2B	-0.08	0.00	9.34E-01	0.00	0.22	2.86E-17	23	61	61	9.84E-01	Testis
PTSD	ENSG00000237524.8	AC114783.1	0.08	0.00	9.35E-01	0.04	0.41	1.84E-34	16	24	24	9.84E-01	Testis
PTSD	ENSG00000223404.3	LINC00397	0.08	0.00	9.35E-01	0.01	0.05	2.12E-04	10	18	18	9.84E-01	Testis
PTSD	ENSG00000249515.1	LINC02113	-0.08	0.00	9.35E-01	0.05	0.36	2.03E-29	16	20	20	9.84E-01	Testis
PTSD	ENSG00000169071.14	ROR2	-0.08	0.00	9.35E-01	0.00	0.02	1.48E-02	18	44	44	9.84E-01	Testis
PTSD	ENSG00000164393.8	ADGRF2	-0.08	0.00	9.35E-01	0.11	0.35	4.79E-29	27	31	31	9.84E-01	Testis
PTSD	ENSG00000196381.10	ZNF781	0.08	0.00	9.35E-01	0.02	0.18	3.70E-14	14	18	18	9.84E-01	Testis
PTSD	ENSG00000178201.4	VN1R1	-0.08	0.00	9.35E-01	0.01	0.09	6.40E-07	50	65	65	9.84E-01	Testis
PTSD	ENSG00000275728.1	RP4-777L9.3	-0.08	0.00	9.35E-01	0.05	0.12	4.51E-09	55	111	111	9.84E-01	Testis
PTSD	ENSG00000143367.15	TUFT1	0.08	0.01	9.35E-01	0.00	0.05	1.76E-04	2	12	12	9.84E-01	Testis
PTSD	ENSG00000255502.5	RP11-379J13.2	-0.08	0.00	9.35E-01	0.00	0.40	6.19E-33	5	15	15	9.84E-01	Testis
PTSD	ENSG00000082068.8	WDR70	0.08	0.01	9.35E-01	0.00	0.04	6.18E-04	9	18	18	9.84E-01	Testis
PTSD	ENSG00000158864.12	NDUFS2	-0.08	-0.02	9.35E-01	0.00	0.14	2.36E-10	1	4	4	9.84E-01	Testis
PTSD	ENSG00000139351.14	SYCP3	-0.08	-0.01	9.35E-01	0.00	0.06	3.14E-05	16	42	42	9.84E-01	Testis
PTSD	ENSG00000134121.9	CHL1	-0.08	0.00	9.35E-01	0.02	0.11	1.80E-08	8	27	27	9.84E-01	Testis
PTSD	ENSG00000132640.14	BTBD3	0.08	0.00	9.35E-01	0.00	0.05	4.18E-04	12	26	26	9.84E-01	Testis
PTSD	ENSG00000119812.18	FAM98A	-0.08	-0.01	9.36E-01	0.00	0.12	7.93E-09	10	33	33	9.84E-01	Testis
PTSD	ENSG00000259820.1	AC083843.1	-0.08	0.00	9.37E-01	0.01	0.39	7.24E-32	4	11	11	9.84E-01	Testis
PTSD	ENSG00000206562.11	METTL6	0.08	0.00	9.37E-01	0.00	0.11	3.69E-08	3	11	11	9.84E-01	Testis
PTSD	ENSG00000213689.11	TREX1	0.08	0.00	9.37E-01	0.00	0.23	3.41E-18	9	27	27	9.84E-01	Testis
PTSD	ENSG00000205002.3	AARD	0.08	0.00	9.37E-01	0.02	0.55	4.30E-54	18	45	45	9.84E-01	Testis
PTSD	ENSG00000178538.9	CA8	0.08	0.00	9.37E-01	0.01	0.13	7.02E-10	13	33	33	9.84E-01	Testis
PTSD	ENSG00000197124.11	ZNF682	-0.08	0.00	9.37E-01	0.02	0.19	7.08E-14	22	31	31	9.84E-01	Testis
PTSD	ENSG00000168918.13	INPP5D	-0.08	0.00	9.37E-01	0.03	0.34	2.88E-27	25	52	52	9.84E-01	Testis
PTSD	ENSG00000178301.3	AQP11	0.08	0.00	9.37E-01	0.00	0.11	2.76E-08	24	38	38	9.85E-01	Testis
PTSD	ENSG00000139364.10	TMEM132B	0.08	0.00	9.38E-01	0.00	0.03	3.72E-03	1	4	4	9.85E-01	Testis
PTSD	ENSG00000275232.1	RP11-897M7.4	-0.08	0.00	9.38E-01	0.02	0.04	6.83E-04	26	39	39	9.85E-01	Testis
PTSD	ENSG00000136943.10	CTSV	0.08	0.00	9.38E-01	0.01	0.05	1.22E-04	35	71	71	9.85E-01	Testis
PTSD	ENSG00000229894.4	GK3P	-0.08	-0.01	9.38E-01	0.00	0.02	1.90E-02	18	34	34	9.85E-01	Testis
PTSD	ENSG00000122176.10	FMOD	-0.08	0.00	9.38E-01	0.00	0.13	6.14E-10	17	31	31	9.85E-01	Testis
PTSD	ENSG00000091651.8	ORC6	0.08	0.00	9.38E-01	0.00	0.06	2.18E-05	3	25	25	9.85E-01	Testis
PTSD	ENSG00000177628.15	GBA	-0.08	-0.01	9.38E-01	0.00	0.12	4.27E-09	8	14	14	9.85E-01	Testis
PTSD	ENSG00000172349.17	IL16	-0.08	0.00	9.38E-01	0.00	0.02	2.95E-02	12	30	30	9.85E-01	Testis
PTSD	ENSG00000184743.12	ATL3	-0.08	0.00	9.38E-01	0.00	0.03	3.23E-03	3	8	8	9.85E-01	Testis
PTSD	ENSG00000066230.10	SLC9A3	0.08	0.00	9.38E-01	0.02	0.57	2.22E-59	20	54	54	9.85E-01	Testis
PTSD	ENSG00000183960.8	KCNH8	0.08	0.00	9.39E-01	0.00	0.03	2.91E-03	5	29	29	9.85E-01	Testis
PTSD	ENSG00000230626.4	RP11-286H14.4	0.08	0.00	9.39E-01	0.00	0.18	1.47E-13	3	11	11	9.85E-01	Testis
PTSD	ENSG00000163918.10	RFC4	0.08	0.00	9.39E-01	0.01	0.11	4.47E-08	18	53	53	9.85E-01	Testis
PTSD	ENSG00000172139.14	SLC9C1	-0.08	0.00	9.40E-01	0.01	0.41	6.30E-35	34	55	55	9.85E-01	Testis
PTSD	ENSG00000237222.3	LINC01968	-0.08	0.00	9.40E-01	0.00	0.20	6.98E-15	17	39	39	9.85E-01	Testis
PTSD	ENSG00000205809.9	KLRC2	-0.08	0.00	9.40E-01	0.05	0.22	1.30E-16	14	32	32	9.85E-01	Testis
PTSD	ENSG00000133056.13	PIK3C2B	-0.08	0.00	9.40E-01	0.00	0.06	2.88E-05	12	20	20	9.85E-01	Testis
PTSD	ENSG00000161542.16	PRPSAP1	0.08	0.00	9.40E-01	0.01	0.12	3.12E-09	16	31	31	9.85E-01	Testis
PTSD	ENSG00000189269.12	DRICH1	-0.07	-0.01	9.40E-01	0.00	0.11	1.81E-08	6	15	15	9.85E-01	Testis
PTSD	ENSG00000189306.10	RRP7A	0.07	0.00	9.40E-01	0.02	0.29	8.09E-22	17	36	36	9.85E-01	Testis
PTSD	ENSG00000182534.13	MXRA7	-0.07	0.00	9.41E-01	0.01	0.48	6.86E-44	19	41	41	9.86E-01	Testis
PTSD	ENSG00000227078.1	LINC02094	0.07	0.00	9.41E-01	0.00	0.12	1.77E-09	1	16	16	9.86E-01	Testis
PTSD	ENSG00000282872.1	RP11-96L14.8	-0.07	0.00	9.41E-01	0.09	0.19	2.05E-14	17	24	24	9.86E-01	Testis
PTSD	ENSG00000088899.14	LZTS3	0.07	0.00	9.41E-01	0.03	0.28	2.56E-21	5	8	8	9.86E-01	Testis
PTSD	ENSG00000270000.1	RP3-449M8.9	-0.07	0.00	9.41E-01	0.04	0.20	2.49E-15	23	32	32	9.86E-01	Testis
PTSD	ENSG00000138606.19	SHF	0.07	0.00	9.41E-01	0.02	0.06	3.36E-05	27	47	47	9.86E-01	Testis
PTSD	ENSG00000134243.11	SORT1	-0.07	0.00	9.41E-01	0.00	0.20	5.70E-15	6	14	14	9.86E-01	Testis
PTSD	ENSG00000259697.1	RP11-299H22.1	0.07	0.01	9.42E-01	0.00	0.07	7.83E-06	10	17	17	9.86E-01	Testis
PTSD	ENSG00000124882.3	EREG	-0.07	0.00	9.42E-01	0.02	0.08	3.44E-06	14	15	15	9.86E-01	Testis
PTSD	ENSG00000113845.9	TIMMDC1	0.07	0.00	9.42E-01	0.00	0.03	3.26E-03	5	13	13	9.86E-01	Testis
PTSD	ENSG00000231912.2	RP1-249H1.2	-0.07	0.00	9.42E-01	0.01	0.07	5.25E-06	2	9	9	9.86E-01	Testis
PTSD	ENSG00000236036.1	LINC00445	0.07	0.00	9.42E-01	0.01	0.10	1.18E-07	8	15	15	9.86E-01	Testis
PTSD	ENSG00000206127.10	GOLGA8O	0.07	0.00	9.42E-01	0.01	0.09	9.56E-07	42	120	120	9.86E-01	Testis
PTSD	ENSG00000213793.5	ZNF888	0.07	0.00	9.42E-01	0.00	0.10	9.21E-08	6	16	16	9.86E-01	Testis
PTSD	ENSG00000253641.5	LINCR-0001	0.07	0.00	9.42E-01	0.00	0.15	3.14E-11	23	60	60	9.86E-01	Testis
PTSD	ENSG00000127540.11	UQCR11	-0.07	0.00	9.42E-01	0.00	0.02	1.72E-02	17	46	46	9.86E-01	Testis
PTSD	ENSG00000140025.15	EFCAB11	-0.07	0.00	9.42E-01	0.00	0.10	1.62E-07	24	32	32	9.86E-01	Testis
PTSD	ENSG00000272566.1	RP11-462G22.2	0.07	0.00	9.42E-01	0.00	0.08	1.47E-06	19	27	27	9.86E-01	Testis
PTSD	ENSG00000281196.1	LINC00934	-0.07	0.00	9.43E-01	0.00	0.34	3.34E-27	2	8	8	9.86E-01	Testis
PTSD	ENSG00000100626.16	GALNT16	0.07	0.01	9.43E-01	0.00	0.13	4.50E-10	13	44	44	9.86E-01	Testis
PTSD	ENSG00000112541.13	PDE10A	0.07	0.00	9.43E-01	0.00	0.11	6.88E-09	12	19	19	9.86E-01	Testis
PTSD	ENSG00000163510.13	CWC22	0.07	0.00	9.43E-01	0.00	0.06	4.87E-05	9	22	22	9.86E-01	Testis
PTSD	ENSG00000127124.14	HIVEP3	0.07	0.00	9.43E-01	0.00	0.04	1.08E-03	12	24	24	9.86E-01	Testis
PTSD	ENSG00000130177.14	CDC16	0.07	0.01	9.43E-01	0.00	0.30	1.25E-22	1	13	13	9.86E-01	Testis
PTSD	ENSG00000259724.1	LINC01581	0.07	0.02	9.43E-01	0.00	0.10	9.55E-08	1	12	12	9.86E-01	Testis
PTSD	ENSG00000171291.8	ZNF439	0.07	0.00	9.44E-01	0.00	0.14	3.26E-10	3	11	11	9.86E-01	Testis
PTSD	ENSG00000087076.8	HSD17B14	-0.07	0.00	9.44E-01	0.00	0.02	3.42E-02	4	5	5	9.86E-01	Testis
PTSD	ENSG00000267011.5	CTB-50L17.16	-0.07	0.00	9.44E-01	0.01	0.27	7.53E-21	10	19	19	9.86E-01	Testis
PTSD	ENSG00000010626.14	LRRC23	0.07	0.01	9.44E-01	0.00	0.11	2.33E-08	6	16	16	9.86E-01	Testis
PTSD	ENSG00000160781.15	PAQR6	0.07	0.00	9.44E-01	0.00	0.04	1.97E-03	23	48	48	9.86E-01	Testis
PTSD	ENSG00000103544.14	C16orf62	-0.07	0.00	9.45E-01	0.00	0.04	1.20E-03	7	23	23	9.87E-01	Testis
PTSD	ENSG00000116771.5	AGMAT	0.07	0.00	9.45E-01	0.03	0.18	3.93E-13	46	63	63	9.87E-01	Testis
PTSD	ENSG00000204128.5	C2orf72	0.07	0.00	9.45E-01	0.00	0.07	1.19E-05	1	3	3	9.87E-01	Testis
PTSD	ENSG00000258107.1	RP11-260G13.1	-0.07	0.00	9.45E-01	0.00	0.27	1.76E-21	16	32	32	9.87E-01	Testis
PTSD	ENSG00000129480.12	DTD2	-0.07	0.00	9.46E-01	0.00	0.06	6.67E-05	19	43	43	9.87E-01	Testis
PTSD	ENSG00000105364.13	MRPL4	-0.07	0.00	9.46E-01	0.00	0.08	2.97E-06	9	14	14	9.87E-01	Testis
PTSD	ENSG00000213973.8	ZNF99	-0.07	0.00	9.46E-01	0.02	0.14	1.86E-10	85	112	112	9.87E-01	Testis
PTSD	ENSG00000120899.17	PTK2B	0.07	0.00	9.46E-01	0.00	0.17	1.12E-12	28	53	53	9.87E-01	Testis
PTSD	ENSG00000152611.11	CAPSL	0.07	0.00	9.46E-01	0.00	0.04	2.19E-03	15	16	16	9.87E-01	Testis
PTSD	ENSG00000246211.2	RP11-632K5.3	-0.07	0.00	9.46E-01	0.00	0.06	8.31E-05	18	36	36	9.87E-01	Testis
PTSD	ENSG00000108588.13	CCDC47	0.07	0.09	9.46E-01	0.00	0.04	4.87E-04	6	13	13	9.87E-01	Testis
PTSD	ENSG00000244215.1	LINC02016	0.07	0.00	9.47E-01	0.02	0.13	1.90E-09	27	59	59	9.87E-01	Testis
PTSD	ENSG00000099910.16	KLHL22	0.07	0.00	9.47E-01	0.00	0.03	9.94E-03	11	18	18	9.88E-01	Testis
PTSD	ENSG00000258927.1	RP11-1070N10.5	-0.07	0.00	9.47E-01	0.06	0.30	2.58E-23	14	33	33	9.88E-01	Testis
PTSD	ENSG00000229912.1	AC128709.4	-0.07	0.00	9.47E-01	0.04	0.21	2.20E-16	2	9	9	9.88E-01	Testis
PTSD	ENSG00000178980.14	SELENOW	-0.07	0.00	9.48E-01	0.00	0.06	2.07E-05	11	24	24	9.88E-01	Testis
PTSD	ENSG00000186409.14	CCDC30	-0.07	0.00	9.48E-01	0.00	0.08	6.08E-06	39	41	41	9.88E-01	Testis
PTSD	ENSG00000115561.15	CHMP3	0.07	0.00	9.48E-01	0.00	0.06	3.14E-05	9	15	15	9.88E-01	Testis
PTSD	ENSG00000261220.2	RP11-629O1.2	0.07	0.00	9.48E-01	0.00	0.02	3.54E-02	17	27	27	9.88E-01	Testis
PTSD	ENSG00000258332.1	RP11-711C17.2	0.07	0.00	9.48E-01	0.00	0.02	1.37E-02	25	55	55	9.88E-01	Testis
PTSD	ENSG00000163710.7	PCOLCE2	-0.07	0.00	9.48E-01	0.01	0.21	9.60E-17	18	32	32	9.88E-01	Testis
PTSD	ENSG00000149179.13	C11orf49	0.07	0.00	9.48E-01	0.07	0.52	5.29E-49	56	78	78	9.88E-01	Testis
PTSD	ENSG00000168952.15	STXBP6	-0.06	0.00	9.48E-01	0.01	0.05	2.00E-04	9	33	33	9.88E-01	Testis
PTSD	ENSG00000096996.15	IL12RB1	-0.06	0.00	9.48E-01	0.03	0.09	2.64E-07	8	11	11	9.88E-01	Testis
PTSD	ENSG00000242715.7	CCDC169	0.06	0.00	9.48E-01	0.04	0.61	5.25E-64	77	87	87	9.88E-01	Testis
PTSD	ENSG00000076258.9	FMO4	0.06	0.00	9.49E-01	0.01	0.06	3.23E-05	29	45	45	9.88E-01	Testis
PTSD	ENSG00000162869.15	PPP1R21	0.06	0.00	9.49E-01	0.00	0.19	2.89E-14	32	76	76	9.88E-01	Testis
PTSD	ENSG00000169902.13	TPST1	-0.06	0.00	9.49E-01	0.01	0.02	1.19E-02	19	49	49	9.88E-01	Testis
PTSD	ENSG00000230627.1	RP1-155D22.1	0.06	0.00	9.49E-01	0.00	0.04	5.46E-04	4	11	11	9.88E-01	Testis
PTSD	ENSG00000254927.1	RP11-98J9.2	0.06	0.01	9.49E-01	0.00	0.03	6.37E-03	1	6	6	9.88E-01	Testis
PTSD	ENSG00000272391.5	POM121C	-0.06	0.00	9.49E-01	0.00	0.24	5.72E-18	9	29	29	9.88E-01	Testis
PTSD	ENSG00000188779.10	SKOR1	0.06	0.00	9.49E-01	0.00	0.02	1.20E-02	10	27	27	9.88E-01	Testis
PTSD	ENSG00000180279.6	LINC01869	-0.06	-0.01	9.49E-01	0.00	0.11	1.75E-08	3	12	12	9.88E-01	Testis
PTSD	ENSG00000117174.10	ZNHIT6	-0.06	0.00	9.49E-01	0.01	0.15	1.36E-10	27	36	36	9.88E-01	Testis
PTSD	ENSG00000151224.12	MAT1A	-0.06	0.00	9.50E-01	0.03	0.30	3.18E-23	19	20	20	9.88E-01	Testis
PTSD	ENSG00000162398.11	LEXM	0.06	0.00	9.50E-01	0.01	0.24	8.18E-18	22	55	55	9.88E-01	Testis
PTSD	ENSG00000138696.10	BMPR1B	-0.06	0.00	9.50E-01	0.01	0.09	8.07E-08	36	62	62	9.88E-01	Testis
PTSD	ENSG00000139343.10	SNRPF	0.06	0.00	9.50E-01	0.00	0.03	2.19E-03	4	4	4	9.88E-01	Testis
PTSD	ENSG00000203910.8	C1orf146	0.06	0.00	9.50E-01	0.03	0.23	1.66E-17	54	99	99	9.89E-01	Testis
PTSD	ENSG00000182253.14	SYNM	-0.06	0.00	9.51E-01	0.01	0.03	2.66E-03	9	17	17	9.89E-01	Testis
PTSD	ENSG00000276950.5	GSTTP1	-0.06	0.00	9.51E-01	0.00	0.58	1.39E-59	4	22	22	9.89E-01	Testis
PTSD	ENSG00000258483.2	AC144835.1	-0.06	0.00	9.51E-01	0.01	0.04	1.23E-03	9	20	20	9.89E-01	Testis
PTSD	ENSG00000238198.1	RP11-31F15.2	-0.06	0.00	9.51E-01	0.00	0.03	4.14E-03	13	36	36	9.89E-01	Testis
PTSD	ENSG00000169903.6	TM4SF4	0.06	0.00	9.51E-01	0.00	0.34	6.67E-28	8	25	25	9.89E-01	Testis
PTSD	ENSG00000016602.9	CLCA4	-0.06	0.00	9.51E-01	0.00	0.07	5.04E-06	3	14	14	9.89E-01	Testis
PTSD	ENSG00000212643.2	ZRSR1	0.06	0.00	9.52E-01	0.00	0.05	2.41E-04	4	10	10	9.89E-01	Testis
PTSD	ENSG00000225506.2	CYP4A22-AS1	0.06	0.01	9.52E-01	0.00	0.03	3.66E-03	2	6	6	9.89E-01	Testis
PTSD	ENSG00000048405.9	ZNF800	-0.06	0.00	9.52E-01	0.00	0.05	2.51E-04	22	61	61	9.89E-01	Testis
PTSD	ENSG00000010282.14	HHATL	-0.06	0.00	9.52E-01	0.00	0.04	1.90E-03	11	11	11	9.89E-01	Testis
PTSD	ENSG00000160145.15	KALRN	-0.06	0.00	9.53E-01	0.00	0.03	2.24E-03	4	13	13	9.90E-01	Testis
PTSD	ENSG00000116830.11	TTF2	0.06	0.00	9.53E-01	0.00	0.10	9.20E-08	37	56	56	9.90E-01	Testis
PTSD	ENSG00000127578.6	WFIKKN1	0.06	0.00	9.53E-01	0.05	0.30	1.52E-22	6	11	11	9.90E-01	Testis
PTSD	ENSG00000224943.1	RP11-180D21.3	-0.06	-0.01	9.53E-01	0.00	0.03	7.30E-03	10	18	18	9.90E-01	Testis
PTSD	ENSG00000117640.17	MTFR1L	-0.06	0.00	9.53E-01	0.13	0.64	1.58E-72	20	54	54	9.90E-01	Testis
PTSD	ENSG00000182613.1	OR2V2	-0.06	0.00	9.54E-01	0.04	0.11	2.83E-08	8	14	14	9.90E-01	Testis
PTSD	ENSG00000164889.13	SLC4A2	0.06	0.00	9.54E-01	0.00	0.05	1.76E-04	8	17	17	9.90E-01	Testis
PTSD	ENSG00000262873.1	CTD-2561B21.11	-0.06	-0.01	9.54E-01	0.00	0.06	1.14E-04	1	3	3	9.90E-01	Testis
PTSD	ENSG00000128645.14	HOXD1	-0.06	0.00	9.54E-01	0.04	0.12	6.33E-09	20	37	37	9.90E-01	Testis
PTSD	ENSG00000153363.12	LINC00467	0.06	0.03	9.54E-01	0.00	0.43	2.60E-36	1	12	12	9.90E-01	Testis
PTSD	ENSG00000023839.10	ABCC2	-0.06	0.00	9.54E-01	0.00	0.15	2.00E-11	5	11	11	9.90E-01	Testis
PTSD	ENSG00000264790.1	RP11-26N15.2	0.06	0.00	9.54E-01	0.06	0.47	2.75E-43	16	20	20	9.90E-01	Testis
PTSD	ENSG00000162980.16	ARL5A	-0.06	0.00	9.54E-01	0.00	0.05	1.56E-04	13	21	21	9.90E-01	Testis
PTSD	ENSG00000089335.20	ZNF302	-0.06	0.00	9.54E-01	0.04	0.46	2.37E-42	23	28	28	9.90E-01	Testis
PTSD	ENSG00000260265.1	RP11-44F21.5	-0.06	0.00	9.55E-01	0.18	0.40	8.28E-34	30	39	39	9.90E-01	Testis
PTSD	ENSG00000231265.1	TRERNA1	-0.06	0.00	9.55E-01	0.00	0.12	2.90E-09	13	32	32	9.90E-01	Testis
PTSD	ENSG00000187792.4	ZNF70	-0.06	0.00	9.55E-01	0.01	0.08	2.38E-06	16	29	29	9.90E-01	Testis
PTSD	ENSG00000184635.14	ZNF93	0.06	0.00	9.55E-01	0.02	0.03	4.59E-03	25	42	42	9.90E-01	Testis
PTSD	ENSG00000134291.11	TMEM106C	-0.06	0.00	9.55E-01	0.00	0.03	3.18E-03	11	28	28	9.90E-01	Testis
PTSD	ENSG00000145354.9	CISD2	-0.06	-0.01	9.55E-01	0.00	0.04	8.71E-04	2	19	19	9.90E-01	Testis
PTSD	ENSG00000189350.12	TOGARAM2	0.06	0.00	9.55E-01	0.02	0.37	8.53E-31	13	28	28	9.90E-01	Testis
PTSD	ENSG00000161091.12	MFSD12	-0.06	0.00	9.56E-01	0.01	0.03	4.86E-03	16	31	31	9.90E-01	Testis
PTSD	ENSG00000203729.8	LINC00272	-0.06	-0.01	9.56E-01	0.00	0.02	3.14E-02	4	6	6	9.90E-01	Testis
PTSD	ENSG00000159110.19	IFNAR2	0.06	0.00	9.56E-01	0.00	0.02	4.61E-02	8	14	14	9.90E-01	Testis
PTSD	ENSG00000188155.11	KRTAP10-6	0.06	0.01	9.56E-01	0.00	0.37	3.19E-30	2	36	36	9.90E-01	Testis
PTSD	ENSG00000197971.14	MBP	-0.05	0.00	9.56E-01	0.01	0.04	2.29E-03	17	39	39	9.90E-01	Testis
PTSD	ENSG00000251218.1	RP11-1057B8.2	0.05	0.01	9.57E-01	0.00	0.38	2.44E-31	5	22	22	9.90E-01	Testis
PTSD	ENSG00000137204.14	SLC22A7	-0.05	0.00	9.57E-01	0.03	0.34	1.30E-27	19	32	32	9.90E-01	Testis
PTSD	ENSG00000197785.13	ATAD3A	0.05	0.00	9.57E-01	0.00	0.07	1.30E-05	7	19	19	9.90E-01	Testis
PTSD	ENSG00000070214.15	SLC44A1	-0.05	0.00	9.57E-01	0.01	0.15	6.03E-12	12	13	13	9.90E-01	Testis
PTSD	ENSG00000100814.17	CCNB1IP1	-0.05	0.00	9.57E-01	0.04	0.19	1.41E-14	30	88	88	9.90E-01	Testis
PTSD	ENSG00000180089.5	TMEM86B	0.05	0.00	9.57E-01	0.00	0.25	2.18E-18	10	32	32	9.90E-01	Testis
PTSD	ENSG00000155893.12	PXYLP1	0.05	0.00	9.57E-01	0.00	0.13	1.59E-09	17	27	27	9.90E-01	Testis
PTSD	ENSG00000132874.14	SLC14A2	-0.05	0.00	9.57E-01	0.01	0.05	1.18E-04	24	43	43	9.90E-01	Testis
PTSD	ENSG00000248457.1	LINC02220	-0.05	0.01	9.57E-01	0.00	0.03	2.91E-03	3	5	5	9.90E-01	Testis
PTSD	ENSG00000175066.15	GK5	-0.05	0.00	9.57E-01	0.00	0.10	7.36E-08	15	16	16	9.90E-01	Testis
PTSD	ENSG00000142541.16	RPL13A	0.05	0.06	9.58E-01	0.00	0.04	9.81E-04	3	6	6	9.90E-01	Testis
PTSD	ENSG00000198740.8	ZNF652	0.05	0.00	9.58E-01	0.01	0.17	1.01E-12	22	32	32	9.90E-01	Testis
PTSD	ENSG00000141569.10	TRIM65	-0.05	0.00	9.58E-01	0.00	0.04	5.70E-04	6	10	10	9.90E-01	Testis
PTSD	ENSG00000174473.15	GALNTL6	0.05	0.00	9.58E-01	0.00	0.09	5.92E-07	21	27	27	9.90E-01	Testis
PTSD	ENSG00000175643.8	RMI2	-0.05	0.00	9.58E-01	0.00	0.05	1.46E-04	17	26	26	9.90E-01	Testis
PTSD	ENSG00000230365.1	RP11-23D5.1	-0.05	0.00	9.58E-01	0.01	0.05	1.69E-04	32	41	41	9.90E-01	Testis
PTSD	ENSG00000197217.12	ENTPD4	-0.05	0.00	9.58E-01	0.00	0.12	1.55E-09	8	15	15	9.90E-01	Testis
PTSD	ENSG00000124103.8	FAM209A	-0.05	-0.03	9.58E-01	0.00	0.05	4.84E-04	2	15	15	9.90E-01	Testis
PTSD	ENSG00000102978.12	POLR2C	-0.05	0.00	9.58E-01	0.00	0.04	1.97E-03	9	14	14	9.90E-01	Testis
PTSD	ENSG00000178252.17	WDR6	0.05	0.00	9.58E-01	0.02	0.34	4.38E-27	26	34	34	9.90E-01	Testis
PTSD	ENSG00000186496.10	ZNF396	0.05	0.00	9.58E-01	0.00	0.12	3.17E-09	8	45	45	9.90E-01	Testis
PTSD	ENSG00000272602.5	ZNF595	-0.05	0.00	9.59E-01	0.01	0.03	5.06E-03	8	19	19	9.90E-01	Testis
PTSD	ENSG00000145777.14	TSLP	0.05	0.00	9.59E-01	0.22	0.63	1.02E-66	18	30	30	9.90E-01	Testis
PTSD	ENSG00000120697.8	ALG5	0.05	0.00	9.59E-01	0.00	0.10	1.05E-07	8	17	17	9.90E-01	Testis
PTSD	ENSG00000101460.12	MAP1LC3A	-0.05	0.00	9.59E-01	0.02	0.35	6.75E-28	40	48	48	9.90E-01	Testis
PTSD	ENSG00000172046.18	USP19	0.05	0.00	9.59E-01	0.00	0.04	1.22E-03	4	4	4	9.90E-01	Testis
PTSD	ENSG00000129625.12	REEP5	0.05	0.00	9.59E-01	0.01	0.13	5.85E-10	7	14	14	9.90E-01	Testis
PTSD	ENSG00000114739.13	ACVR2B	-0.05	0.00	9.59E-01	0.00	0.02	1.91E-02	62	77	77	9.90E-01	Testis
PTSD	ENSG00000166603.4	MC4R	-0.05	0.00	9.59E-01	0.00	0.03	9.06E-03	13	39	39	9.90E-01	Testis
PTSD	ENSG00000106153.12	CHCHD2	-0.05	0.00	9.59E-01	0.02	0.27	4.26E-21	29	50	50	9.90E-01	Testis
PTSD	ENSG00000090382.6	LYZ	-0.05	0.00	9.59E-01	0.00	0.07	6.44E-06	10	32	32	9.90E-01	Testis
PTSD	ENSG00000152527.13	PLEKHH2	-0.05	0.00	9.59E-01	0.02	0.17	9.58E-13	31	71	71	9.90E-01	Testis
PTSD	ENSG00000250481.1	CTD-2247C11.1	0.05	0.00	9.59E-01	0.02	0.18	1.13E-13	26	35	35	9.90E-01	Testis
PTSD	ENSG00000108813.10	DLX4	-0.05	0.00	9.60E-01	0.00	0.03	7.98E-03	7	11	11	9.90E-01	Testis
PTSD	ENSG00000149557.12	FEZ1	0.05	0.00	9.60E-01	0.05	0.26	3.30E-20	51	90	90	9.91E-01	Testis
PTSD	ENSG00000159625.14	DRC7	-0.05	0.00	9.60E-01	0.05	0.54	6.32E-51	22	44	44	9.91E-01	Testis
PTSD	ENSG00000111530.12	CAND1	-0.05	-0.01	9.61E-01	0.00	0.05	2.23E-04	15	20	20	9.91E-01	Testis
PTSD	ENSG00000198758.10	EPS8L3	0.05	0.00	9.61E-01	0.12	0.37	8.98E-30	13	25	25	9.91E-01	Testis
PTSD	ENSG00000172748.13	ZNF596	0.05	0.00	9.61E-01	0.00	0.07	9.11E-06	22	35	35	9.91E-01	Testis
PTSD	ENSG00000188243.12	COMMD6	-0.05	0.00	9.61E-01	0.01	0.52	6.15E-49	38	57	57	9.91E-01	Testis
PTSD	ENSG00000223351.5	ZNF385D-AS2	0.05	0.00	9.61E-01	0.02	0.39	1.11E-33	51	80	80	9.91E-01	Testis
PTSD	ENSG00000221823.10	PPP3R1	-0.05	-0.01	9.61E-01	0.00	0.04	1.05E-03	2	8	8	9.91E-01	Testis
PTSD	ENSG00000164338.9	UTP15	0.05	0.00	9.61E-01	0.00	0.14	1.22E-10	16	27	27	9.91E-01	Testis
PTSD	ENSG00000124767.6	GLO1	0.05	0.00	9.61E-01	0.00	0.09	3.36E-07	7	17	17	9.91E-01	Testis
PTSD	ENSG00000221953.5	C1orf229	0.05	0.00	9.61E-01	0.03	0.23	2.36E-17	4	7	7	9.91E-01	Testis
PTSD	ENSG00000237353.6	PATE4	-0.05	0.00	9.61E-01	0.01	0.08	1.80E-06	23	23	23	9.91E-01	Testis
PTSD	ENSG00000061273.17	HDAC7	-0.05	0.00	9.62E-01	0.00	0.13	9.86E-10	10	22	22	9.91E-01	Testis
PTSD	ENSG00000233304.6	LINC01346	0.05	0.00	9.62E-01	0.01	0.06	6.07E-05	3	5	5	9.91E-01	Testis
PTSD	ENSG00000031081.10	ARHGAP31	0.05	0.00	9.62E-01	0.00	0.07	1.17E-05	2	8	8	9.91E-01	Testis
PTSD	ENSG00000143452.15	HORMAD1	0.05	0.00	9.62E-01	0.00	0.03	5.43E-03	14	34	34	9.91E-01	Testis
PTSD	ENSG00000181817.5	LSM10	-0.05	-0.01	9.62E-01	0.00	0.04	5.54E-04	14	50	50	9.91E-01	Testis
PTSD	ENSG00000141030.12	COPS3	-0.05	0.00	9.63E-01	0.00	0.02	3.71E-02	3	13	13	9.92E-01	Testis
PTSD	ENSG00000141338.13	ABCA8	0.05	0.00	9.63E-01	0.01	0.38	8.48E-31	13	36	36	9.92E-01	Testis
PTSD	ENSG00000275765.5	RP11-54C4.3	0.05	0.00	9.63E-01	0.00	0.18	3.60E-13	18	67	67	9.92E-01	Testis
PTSD	ENSG00000104979.8	C19orf53	-0.05	0.00	9.63E-01	0.00	0.19	3.86E-14	5	29	29	9.92E-01	Testis
PTSD	ENSG00000266821.1	RP11-6N17.2	0.05	0.00	9.63E-01	0.01	0.03	1.66E-03	1	1	1	9.92E-01	Testis
PTSD	ENSG00000166206.14	GABRB3	0.05	0.00	9.63E-01	0.01	0.10	5.89E-08	10	27	27	9.92E-01	Testis
PTSD	ENSG00000156639.11	ZFAND3	0.05	0.00	9.64E-01	0.00	0.05	4.82E-04	13	28	28	9.92E-01	Testis
PTSD	ENSG00000248905.8	FMN1	-0.05	0.00	9.64E-01	0.00	0.06	8.59E-05	19	51	51	9.92E-01	Testis
PTSD	ENSG00000237312.1	RP11-475C16.2	-0.05	0.00	9.64E-01	0.01	0.05	2.90E-04	30	38	38	9.92E-01	Testis
PTSD	ENSG00000167608.11	TMC4	-0.04	0.00	9.64E-01	0.00	0.35	9.46E-29	11	28	28	9.92E-01	Testis
PTSD	ENSG00000186230.6	ZNF749	-0.04	0.00	9.64E-01	0.00	0.29	6.98E-22	4	14	14	9.92E-01	Testis
PTSD	ENSG00000146267.11	FAXC	0.04	0.00	9.64E-01	0.00	0.08	1.18E-06	14	25	25	9.92E-01	Testis
PTSD	ENSG00000198547.8	C20orf203	0.04	0.00	9.65E-01	0.00	0.15	5.11E-11	4	14	14	9.92E-01	Testis
PTSD	ENSG00000166405.14	RIC3	0.04	0.01	9.65E-01	0.00	0.08	2.42E-06	5	8	8	9.92E-01	Testis
PTSD	ENSG00000269526.1	ERVV-1	-0.04	0.00	9.65E-01	0.01	0.03	7.52E-03	7	8	8	9.92E-01	Testis
PTSD	ENSG00000131142.13	CCL25	0.04	0.00	9.65E-01	0.01	0.10	8.01E-08	2	7	7	9.92E-01	Testis
PTSD	ENSG00000088280.18	ASAP3	0.04	0.00	9.65E-01	0.00	0.14	3.64E-10	10	13	13	9.92E-01	Testis
PTSD	ENSG00000198920.9	KIAA0753	0.04	0.00	9.65E-01	0.00	0.20	1.93E-15	7	24	24	9.92E-01	Testis
PTSD	ENSG00000101335.9	MYL9	-0.04	0.00	9.65E-01	0.00	0.06	5.91E-05	12	23	23	9.92E-01	Testis
PTSD	ENSG00000129946.10	SHC2	-0.04	0.00	9.65E-01	0.04	0.28	1.35E-21	7	37	37	9.92E-01	Testis
PTSD	ENSG00000163808.16	KIF15	0.04	0.00	9.65E-01	0.00	0.02	3.63E-02	24	46	46	9.92E-01	Testis
PTSD	ENSG00000167930.15	FAM234A	0.04	0.00	9.66E-01	0.00	0.04	9.96E-04	8	23	23	9.92E-01	Testis
PTSD	ENSG00000188677.14	PARVB	-0.04	0.00	9.66E-01	0.02	0.19	1.30E-13	19	38	38	9.93E-01	Testis
PTSD	ENSG00000145075.11	CCDC39	0.04	0.00	9.66E-01	0.00	0.18	1.07E-13	11	16	16	9.93E-01	Testis
PTSD	ENSG00000254470.2	AP5B1	-0.04	0.00	9.66E-01	0.00	0.08	3.59E-06	8	9	9	9.93E-01	Testis
PTSD	ENSG00000166387.11	PPFIBP2	-0.04	0.00	9.66E-01	0.01	0.07	1.60E-05	92	167	167	9.93E-01	Testis
PTSD	ENSG00000204160.11	ZDHHC18	-0.04	0.00	9.67E-01	0.00	0.13	1.51E-10	30	47	47	9.93E-01	Testis
PTSD	ENSG00000125965.8	GDF5	-0.04	-0.02	9.67E-01	0.00	0.02	3.25E-02	2	9	9	9.93E-01	Testis
PTSD	ENSG00000108107.14	RPL28	0.04	0.00	9.67E-01	0.00	0.09	4.91E-07	5	19	19	9.93E-01	Testis
PTSD	ENSG00000104213.12	PDGFRL	-0.04	0.00	9.67E-01	0.01	0.16	3.06E-12	7	17	17	9.93E-01	Testis
PTSD	ENSG00000188010.12	MORN2	-0.04	0.00	9.67E-01	0.01	0.12	3.45E-09	44	63	63	9.93E-01	Testis
PTSD	ENSG00000133812.15	SBF2	-0.04	0.00	9.68E-01	0.00	0.06	8.92E-05	11	32	32	9.93E-01	Testis
PTSD	ENSG00000119403.13	PHF19	-0.04	0.00	9.68E-01	0.00	0.08	2.06E-06	20	42	42	9.93E-01	Testis
PTSD	ENSG00000260760.1	PWRN3	0.04	0.00	9.68E-01	0.00	0.42	5.41E-37	7	49	49	9.93E-01	Testis
PTSD	ENSG00000284452.1	RP11-625N16.1	0.04	0.00	9.68E-01	0.03	0.30	1.76E-23	24	54	54	9.93E-01	Testis
PTSD	ENSG00000182272.11	B4GALNT4	0.04	0.00	9.68E-01	0.02	0.24	2.43E-18	9	15	15	9.93E-01	Testis
PTSD	ENSG00000261014.1	LINC02165	0.04	0.00	9.68E-01	0.00	0.03	3.42E-03	5	8	8	9.93E-01	Testis
PTSD	ENSG00000237856.1	AC062020.2	-0.04	0.00	9.68E-01	0.01	0.08	2.13E-06	26	41	41	9.93E-01	Testis
PTSD	ENSG00000131845.14	ZNF304	0.04	0.00	9.68E-01	0.01	0.29	2.61E-22	7	11	11	9.93E-01	Testis
PTSD	ENSG00000198915.11	RASGEF1A	0.04	0.00	9.68E-01	0.00	0.02	1.37E-02	6	6	6	9.93E-01	Testis
PTSD	ENSG00000205269.5	TMEM170B	-0.04	0.00	9.68E-01	0.01	0.07	9.07E-06	17	20	20	9.93E-01	Testis
PTSD	ENSG00000112539.14	C6orf118	-0.04	0.00	9.69E-01	0.02	0.51	2.64E-47	15	32	32	9.93E-01	Testis
PTSD	ENSG00000260071.1	RP11-418I22.2	0.04	0.00	9.69E-01	0.01	0.14	1.89E-10	18	36	36	9.93E-01	Testis
PTSD	ENSG00000204149.10	AGAP6	0.04	0.00	9.69E-01	0.02	0.26	4.41E-20	7	23	23	9.93E-01	Testis
PTSD	ENSG00000188295.14	ZNF669	0.04	0.00	9.69E-01	0.10	0.34	1.41E-26	15	24	24	9.93E-01	Testis
PTSD	ENSG00000053371.12	AKR7A2	-0.04	0.00	9.69E-01	0.00	0.36	7.70E-29	5	23	23	9.93E-01	Testis
PTSD	ENSG00000229178.1	AC069513.4	0.04	0.00	9.69E-01	0.02	0.26	1.94E-19	21	38	38	9.93E-01	Testis
PTSD	ENSG00000271584.2	RP11-89C3.4	-0.04	0.00	9.69E-01	0.00	0.01	4.85E-02	6	11	11	9.93E-01	Testis
PTSD	ENSG00000122042.9	UBL3	0.04	0.00	9.69E-01	0.00	0.08	4.23E-06	17	23	23	9.93E-01	Testis
PTSD	ENSG00000112357.12	PEX7	0.04	0.00	9.69E-01	0.01	0.12	2.49E-09	23	55	55	9.93E-01	Testis
PTSD	ENSG00000153898.12	MCOLN2	0.04	0.00	9.69E-01	0.00	0.03	3.80E-03	5	20	20	9.93E-01	Testis
PTSD	ENSG00000253238.1	RP11-941H19.3	0.04	0.00	9.69E-01	0.01	0.08	9.83E-07	13	18	18	9.93E-01	Testis
PTSD	ENSG00000166478.9	ZNF143	-0.04	0.00	9.69E-01	0.03	0.22	1.05E-16	23	28	28	9.93E-01	Testis
PTSD	ENSG00000205426.10	KRT81	0.04	0.00	9.70E-01	0.00	0.11	6.55E-08	2	6	6	9.93E-01	Testis
PTSD	ENSG00000227282.1	RP11-164D18.2	0.04	0.00	9.70E-01	0.01	0.10	8.68E-08	4	10	10	9.93E-01	Testis
PTSD	ENSG00000179104.8	TMTC2	0.04	0.00	9.70E-01	0.01	0.14	7.75E-11	45	91	91	9.93E-01	Testis
PTSD	ENSG00000225039.1	LINC01058	0.04	0.01	9.70E-01	0.00	0.08	1.43E-06	4	19	19	9.93E-01	Testis
PTSD	ENSG00000124743.5	KLHL31	-0.04	0.00	9.70E-01	0.06	0.23	2.35E-18	46	81	81	9.93E-01	Testis
PTSD	ENSG00000162591.15	MEGF6	-0.04	0.00	9.70E-01	0.00	0.05	1.95E-04	10	27	27	9.93E-01	Testis
PTSD	ENSG00000260300.5	RP11-505K9.4	-0.04	0.00	9.71E-01	0.00	0.32	4.40E-25	8	29	29	9.93E-01	Testis
PTSD	ENSG00000270020.1	RP11-463O9.9	0.04	0.00	9.71E-01	0.03	0.35	6.32E-28	23	49	49	9.93E-01	Testis
PTSD	ENSG00000164344.15	KLKB1	0.04	0.00	9.71E-01	0.02	0.26	1.84E-19	12	26	26	9.94E-01	Testis
PTSD	ENSG00000136848.16	DAB2IP	-0.04	-0.01	9.71E-01	0.00	0.02	1.09E-02	4	9	9	9.94E-01	Testis
PTSD	ENSG00000254973.1	RP11-429J17.7	-0.04	0.00	9.71E-01	0.01	0.10	1.41E-07	4	4	4	9.94E-01	Testis
PTSD	ENSG00000155629.14	PIK3AP1	0.04	0.00	9.71E-01	0.02	0.10	7.19E-08	2	2	2	9.94E-01	Testis
PTSD	ENSG00000182759.3	MAFA	0.04	0.00	9.71E-01	0.00	0.10	7.47E-08	2	5	5	9.94E-01	Testis
PTSD	ENSG00000157036.12	EXOG	-0.04	0.00	9.72E-01	0.01	0.22	2.11E-17	14	19	19	9.94E-01	Testis
PTSD	ENSG00000066455.12	GOLGA5	-0.04	-0.01	9.72E-01	0.00	0.05	2.87E-04	18	80	80	9.94E-01	Testis
PTSD	ENSG00000116218.12	NPHS2	-0.04	0.00	9.72E-01	0.01	0.09	2.70E-07	35	41	41	9.94E-01	Testis
PTSD	ENSG00000057252.12	SOAT1	-0.04	0.00	9.72E-01	0.01	0.11	3.09E-08	28	33	33	9.94E-01	Testis
PTSD	ENSG00000256806.5	C17orf100	-0.03	0.00	9.72E-01	0.00	0.17	1.46E-12	12	34	34	9.94E-01	Testis
PTSD	ENSG00000151348.13	EXT2	-0.03	0.00	9.72E-01	0.01	0.24	2.30E-18	12	25	25	9.94E-01	Testis
PTSD	ENSG00000101247.17	NDUFAF5	-0.03	0.00	9.73E-01	0.00	0.02	3.22E-02	5	18	18	9.94E-01	Testis
PTSD	ENSG00000188306.6	LRRIQ4	0.03	0.00	9.73E-01	0.01	0.16	4.63E-12	9	14	14	9.94E-01	Testis
PTSD	ENSG00000234265.1	LINC01723	0.03	0.01	9.73E-01	0.00	0.05	2.36E-04	3	10	10	9.94E-01	Testis
PTSD	ENSG00000267535.1	LINC00868	0.03	0.00	9.73E-01	0.01	0.06	1.25E-05	8	8	8	9.94E-01	Testis
PTSD	ENSG00000100294.12	MCAT	0.03	0.00	9.73E-01	0.00	0.11	4.06E-08	1	5	5	9.94E-01	Testis
PTSD	ENSG00000129968.15	ABHD17A	-0.03	0.00	9.73E-01	0.00	0.09	5.68E-07	19	69	69	9.94E-01	Testis
PTSD	ENSG00000257817.1	RP4-601P9.2	-0.03	0.00	9.73E-01	0.01	0.02	2.72E-02	24	43	43	9.94E-01	Testis
PTSD	ENSG00000266979.1	LINC01180	0.03	0.00	9.73E-01	0.01	0.33	2.26E-26	29	54	54	9.94E-01	Testis
PTSD	ENSG00000226364.1	LINC02089	-0.03	0.00	9.73E-01	0.19	0.48	1.87E-44	11	17	17	9.94E-01	Testis
PTSD	ENSG00000143199.17	ADCY10	0.03	0.00	9.74E-01	0.00	0.06	6.22E-05	27	81	81	9.94E-01	Testis
PTSD	ENSG00000227088.1	AC084149.2	0.03	0.00	9.74E-01	0.01	0.08	9.79E-07	4	30	30	9.95E-01	Testis
PTSD	ENSG00000259676.1	RP11-343B18.2	-0.03	0.00	9.75E-01	0.01	0.05	1.24E-04	6	7	7	9.95E-01	Testis
PTSD	ENSG00000214491.8	SEC14L6	-0.03	0.00	9.75E-01	0.01	0.26	4.93E-20	14	30	30	9.95E-01	Testis
PTSD	ENSG00000163104.17	SMARCAD1	0.03	0.00	9.75E-01	0.00	0.08	3.82E-06	27	30	30	9.95E-01	Testis
PTSD	ENSG00000158769.17	F11R	-0.03	0.00	9.75E-01	0.01	0.18	2.77E-13	41	53	53	9.95E-01	Testis
PTSD	ENSG00000271780.1	RP11-1017G21.5	-0.03	0.00	9.75E-01	0.00	0.07	1.25E-05	2	3	3	9.95E-01	Testis
PTSD	ENSG00000229434.1	AC017048.1	0.03	0.00	9.75E-01	0.01	0.02	2.16E-02	26	57	57	9.95E-01	Testis
PTSD	ENSG00000226770.1	AC000124.1	-0.03	0.00	9.75E-01	0.03	0.22	1.97E-16	48	54	54	9.95E-01	Testis
PTSD	ENSG00000133460.19	SLC2A11	0.03	0.00	9.76E-01	0.01	0.14	2.57E-10	3	13	13	9.95E-01	Testis
PTSD	ENSG00000114030.12	KPNA1	-0.03	0.00	9.76E-01	0.04	0.26	2.12E-20	35	60	60	9.95E-01	Testis
PTSD	ENSG00000177685.16	CRACR2B	0.03	0.00	9.76E-01	0.00	0.07	2.27E-05	8	18	18	9.95E-01	Testis
PTSD	ENSG00000232053.6	AC009784.3	-0.03	0.00	9.76E-01	0.01	0.04	6.40E-04	23	64	64	9.95E-01	Testis
PTSD	ENSG00000009830.11	POMT2	0.03	0.00	9.76E-01	0.00	0.29	6.19E-23	43	70	70	9.95E-01	Testis
PTSD	ENSG00000231389.7	HLA-DPA1	0.03	0.00	9.76E-01	0.03	0.20	6.06E-15	44	52	52	9.95E-01	Testis
PTSD	ENSG00000164039.14	BDH2	0.03	0.00	9.76E-01	0.00	0.28	1.16E-21	26	40	40	9.95E-01	Testis
PTSD	ENSG00000124839.12	RAB17	0.03	0.00	9.76E-01	0.01	0.07	2.51E-05	15	28	28	9.95E-01	Testis
PTSD	ENSG00000055955.15	ITIH4	-0.03	0.00	9.77E-01	0.17	0.53	8.16E-51	19	20	20	9.95E-01	Testis
PTSD	ENSG00000089063.14	TMEM230	0.03	0.00	9.77E-01	0.00	0.21	1.46E-15	6	30	30	9.95E-01	Testis
PTSD	ENSG00000251518.1	LINC02110	0.03	0.01	9.77E-01	0.00	0.08	2.07E-06	6	21	21	9.95E-01	Testis
PTSD	ENSG00000187720.14	THSD4	-0.03	0.00	9.77E-01	0.01	0.08	1.62E-06	34	55	55	9.95E-01	Testis
PTSD	ENSG00000219626.8	FAM228B	-0.03	0.00	9.77E-01	0.02	0.29	1.10E-21	28	49	49	9.95E-01	Testis
PTSD	ENSG00000092607.13	TBX15	-0.03	0.00	9.77E-01	0.03	0.16	7.43E-12	28	52	52	9.95E-01	Testis
PTSD	ENSG00000143321.18	HDGF	0.03	0.00	9.77E-01	0.01	0.09	4.25E-07	15	35	35	9.95E-01	Testis
PTSD	ENSG00000132518.6	GUCY2D	-0.03	0.00	9.77E-01	0.00	0.06	7.87E-05	2	3	3	9.95E-01	Testis
PTSD	ENSG00000080293.9	SCTR	-0.03	0.00	9.78E-01	0.09	0.48	6.30E-44	11	20	20	9.95E-01	Testis
PTSD	ENSG00000122543.10	OCM	0.03	0.00	9.78E-01	0.01	0.03	2.69E-03	14	34	34	9.95E-01	Testis
PTSD	ENSG00000185864.16	NPIPB4	0.03	0.00	9.78E-01	0.00	0.14	5.07E-10	17	49	49	9.95E-01	Testis
PTSD	ENSG00000072135.12	PTPN18	-0.03	-0.01	9.78E-01	0.00	0.03	4.12E-03	7	23	23	9.95E-01	Testis
PTSD	ENSG00000239900.12	ADSL	-0.03	0.00	9.78E-01	0.00	0.13	6.82E-10	18	27	27	9.95E-01	Testis
PTSD	ENSG00000157551.17	KCNJ15	0.03	0.00	9.78E-01	0.01	0.19	3.24E-14	7	44	44	9.95E-01	Testis
PTSD	ENSG00000213920.8	MDP1	-0.03	0.00	9.78E-01	0.00	0.27	5.33E-20	6	18	18	9.95E-01	Testis
PTSD	ENSG00000108344.14	PSMD3	-0.03	0.00	9.78E-01	0.00	0.12	8.09E-09	36	41	41	9.95E-01	Testis
PTSD	ENSG00000172456.17	FGGY	-0.03	0.00	9.78E-01	0.00	0.08	2.33E-06	4	11	11	9.95E-01	Testis
PTSD	ENSG00000173699.15	SPATA3	-0.03	0.00	9.78E-01	0.00	0.12	4.90E-09	7	14	14	9.95E-01	Testis
PTSD	ENSG00000097021.19	ACOT7	0.03	0.00	9.78E-01	0.01	0.07	1.63E-05	6	15	15	9.95E-01	Testis
PTSD	ENSG00000042062.11	FAM65C	-0.03	-0.05	9.79E-01	0.00	0.04	1.11E-03	1	11	11	9.95E-01	Testis
PTSD	ENSG00000229255.1	RP11-407H12.8	0.03	0.00	9.79E-01	0.01	0.09	4.36E-07	9	19	19	9.95E-01	Testis
PTSD	ENSG00000033050.7	ABCF2	-0.03	0.00	9.79E-01	0.00	0.08	9.83E-07	2	4	4	9.95E-01	Testis
PTSD	ENSG00000069764.9	PLA2G10	-0.03	0.01	9.79E-01	0.00	0.02	2.98E-02	7	25	25	9.95E-01	Testis
PTSD	ENSG00000277128.1	RP11-146E13.4	-0.03	0.00	9.79E-01	0.00	0.02	1.56E-02	9	21	21	9.95E-01	Testis
PTSD	ENSG00000260725.1	AC005307.1	-0.03	0.00	9.79E-01	0.01	0.09	2.99E-07	19	27	27	9.95E-01	Testis
PTSD	ENSG00000271743.1	CTD-2541M15.3	-0.03	0.00	9.79E-01	0.01	0.15	3.90E-11	29	59	59	9.95E-01	Testis
PTSD	ENSG00000172262.11	ZNF131	-0.03	0.00	9.79E-01	0.00	0.02	1.43E-02	6	7	7	9.95E-01	Testis
PTSD	ENSG00000122012.13	SV2C	0.03	0.00	9.79E-01	0.00	0.09	7.76E-07	14	29	29	9.95E-01	Testis
PTSD	ENSG00000013306.15	SLC25A39	0.03	0.00	9.79E-01	0.01	0.10	7.45E-08	26	59	59	9.95E-01	Testis
PTSD	ENSG00000241233.3	KRTAP5-8	0.03	0.00	9.79E-01	0.02	0.14	2.78E-10	9	11	11	9.95E-01	Testis
PTSD	ENSG00000110514.19	MADD	-0.02	0.00	9.80E-01	0.03	0.14	1.80E-10	26	42	42	9.96E-01	Testis
PTSD	ENSG00000228221.5	LINC00578	-0.02	0.00	9.80E-01	0.00	0.05	1.73E-04	14	24	24	9.96E-01	Testis
PTSD	ENSG00000103121.8	CMC2	-0.02	0.00	9.81E-01	0.00	0.06	4.55E-05	5	5	5	9.96E-01	Testis
PTSD	ENSG00000116213.15	WRAP73	-0.02	0.00	9.81E-01	0.01	0.22	7.72E-17	48	123	123	9.96E-01	Testis
PTSD	ENSG00000073921.17	PICALM	-0.02	0.00	9.81E-01	0.00	0.03	2.46E-03	12	23	23	9.96E-01	Testis
PTSD	ENSG00000140983.13	RHOT2	0.02	0.00	9.81E-01	0.01	0.26	3.23E-19	43	65	65	9.96E-01	Testis
PTSD	ENSG00000088448.14	ANKRD10	-0.02	0.00	9.81E-01	0.00	0.09	5.93E-07	6	25	25	9.96E-01	Testis
PTSD	ENSG00000115274.14	INO80B	-0.02	0.00	9.81E-01	0.01	0.07	1.79E-05	17	20	20	9.96E-01	Testis
PTSD	ENSG00000127561.14	SYNGR3	-0.02	0.00	9.82E-01	0.01	0.13	6.36E-10	8	12	12	9.96E-01	Testis
PTSD	ENSG00000100605.16	ITPK1	0.02	0.00	9.82E-01	0.00	0.14	1.63E-10	31	41	41	9.96E-01	Testis
PTSD	ENSG00000228361.2	RP11-503C24.3	-0.02	0.00	9.82E-01	0.04	0.13	9.01E-10	16	29	29	9.96E-01	Testis
PTSD	ENSG00000122787.14	AKR1D1	-0.02	0.00	9.83E-01	0.00	0.08	1.37E-06	6	8	8	9.96E-01	Testis
PTSD	ENSG00000187658.6	C5orf52	0.02	0.00	9.83E-01	0.01	0.26	2.31E-19	14	17	17	9.96E-01	Testis
PTSD	ENSG00000235570.1	LINC00533	0.02	0.00	9.83E-01	0.00	0.03	7.44E-03	7	13	13	9.96E-01	Testis
PTSD	ENSG00000138378.17	STAT4	-0.02	0.00	9.83E-01	0.00	0.05	4.20E-04	20	39	39	9.96E-01	Testis
PTSD	ENSG00000114013.15	CD86	-0.02	0.00	9.83E-01	0.00	0.11	1.73E-08	1	5	5	9.96E-01	Testis
PTSD	ENSG00000116985.11	BMP8B	-0.02	0.00	9.83E-01	0.01	0.19	5.16E-14	22	47	47	9.96E-01	Testis
PTSD	ENSG00000244564.1	RP11-14D22.1	0.02	0.00	9.83E-01	0.00	0.06	5.23E-05	17	30	30	9.96E-01	Testis
PTSD	ENSG00000196341.2	OR8D1	0.02	0.00	9.83E-01	0.00	0.02	1.93E-02	2	6	6	9.96E-01	Testis
PTSD	ENSG00000185056.9	C5orf47	0.02	0.00	9.83E-01	0.01	0.16	7.17E-12	16	44	44	9.96E-01	Testis
PTSD	ENSG00000110148.9	CCKBR	0.02	0.00	9.83E-01	0.01	0.15	2.47E-11	33	62	62	9.96E-01	Testis
PTSD	ENSG00000083844.10	ZNF264	-0.02	0.00	9.83E-01	0.03	0.21	1.93E-16	18	24	24	9.96E-01	Testis
PTSD	ENSG00000144451.18	SPAG16	-0.02	0.00	9.84E-01	0.01	0.43	4.00E-37	41	100	100	9.96E-01	Testis
PTSD	ENSG00000152292.16	SH2D6	-0.02	0.00	9.84E-01	0.00	0.20	1.75E-14	12	18	18	9.96E-01	Testis
PTSD	ENSG00000064012.21	CASP8	0.02	0.00	9.84E-01	0.03	0.15	2.92E-11	36	40	40	9.96E-01	Testis
PTSD	ENSG00000213471.9	TTLL13P	-0.02	0.00	9.84E-01	0.03	0.43	2.15E-36	15	30	30	9.96E-01	Testis
PTSD	ENSG00000226180.3	RP11-278A23.1	0.02	0.00	9.84E-01	0.01	0.28	9.03E-22	5	14	14	9.96E-01	Testis
PTSD	ENSG00000157107.13	FCHO2	0.02	0.00	9.84E-01	0.00	0.08	3.00E-06	32	61	61	9.96E-01	Testis
PTSD	ENSG00000212124.2	TAS2R19	-0.02	0.00	9.84E-01	0.02	0.12	3.07E-09	46	47	47	9.96E-01	Testis
PTSD	ENSG00000167858.12	TEKT1	0.02	0.00	9.84E-01	0.02	0.34	1.00E-27	32	79	79	9.96E-01	Testis
PTSD	ENSG00000267767.2	LINC01801	-0.02	0.00	9.84E-01	0.00	0.22	6.58E-17	29	56	56	9.96E-01	Testis
PTSD	ENSG00000140525.17	FANCI	0.02	0.00	9.84E-01	0.00	0.13	3.05E-10	19	39	39	9.96E-01	Testis
PTSD	ENSG00000180543.4	TSPYL5	-0.02	0.00	9.84E-01	0.00	0.07	7.62E-06	9	20	20	9.96E-01	Testis
PTSD	ENSG00000129347.19	KRI1	-0.02	0.00	9.84E-01	0.07	0.31	4.11E-24	55	78	78	9.96E-01	Testis
PTSD	ENSG00000139190.16	VAMP1	0.02	0.00	9.84E-01	0.04	0.28	1.36E-21	21	28	28	9.96E-01	Testis
PTSD	ENSG00000258537.5	FRMD6-AS2	-0.02	-0.01	9.84E-01	0.00	0.08	2.00E-06	1	32	32	9.96E-01	Testis
PTSD	ENSG00000249859.9	PVT1	0.02	0.00	9.85E-01	0.00	0.07	1.98E-05	43	84	84	9.96E-01	Testis
PTSD	ENSG00000142700.11	DMRTA2	0.02	0.00	9.85E-01	0.00	0.11	2.92E-08	23	42	42	9.96E-01	Testis
PTSD	ENSG00000101150.17	TPD52L2	-0.02	0.00	9.85E-01	0.00	0.03	7.43E-03	18	37	37	9.96E-01	Testis
PTSD	ENSG00000172757.12	CFL1	0.02	0.00	9.85E-01	0.01	0.20	2.10E-14	12	12	12	9.97E-01	Testis
PTSD	ENSG00000164465.18	DCBLD1	0.02	0.00	9.85E-01	0.01	0.13	1.21E-09	22	36	36	9.97E-01	Testis
PTSD	ENSG00000222028.3	PSMB11	0.02	0.00	9.86E-01	0.00	0.18	8.21E-14	43	69	69	9.97E-01	Testis
PTSD	ENSG00000171873.7	ADRA1D	-0.02	0.00	9.86E-01	0.00	0.15	2.15E-11	14	40	40	9.97E-01	Testis
PTSD	ENSG00000178199.13	ZC3H12D	-0.02	0.00	9.86E-01	0.00	0.02	1.34E-02	4	6	6	9.97E-01	Testis
PTSD	ENSG00000259731.2	RP11-326N17.1	0.02	0.00	9.86E-01	0.00	0.26	1.16E-19	7	17	17	9.97E-01	Testis
PTSD	ENSG00000143106.12	PSMA5	-0.02	0.00	9.86E-01	0.00	0.05	1.79E-04	14	26	26	9.97E-01	Testis
PTSD	ENSG00000119899.12	SLC17A5	0.02	0.01	9.86E-01	0.00	0.09	5.51E-07	2	7	7	9.97E-01	Testis
PTSD	ENSG00000081019.13	RSBN1	-0.02	0.00	9.86E-01	0.00	0.11	1.87E-08	6	8	8	9.97E-01	Testis
PTSD	ENSG00000114423.18	CBLB	-0.02	0.00	9.86E-01	0.00	0.24	1.09E-17	2	20	20	9.97E-01	Testis
PTSD	ENSG00000048471.13	SNX29	0.02	0.00	9.86E-01	0.04	0.31	3.20E-24	42	76	76	9.97E-01	Testis
PTSD	ENSG00000134824.13	FADS2	-0.02	0.00	9.87E-01	0.01	0.11	2.12E-08	6	7	7	9.97E-01	Testis
PTSD	ENSG00000196653.11	ZNF502	0.02	0.00	9.87E-01	0.00	0.04	9.03E-04	4	17	17	9.97E-01	Testis
PTSD	ENSG00000100325.14	ASCC2	-0.02	0.00	9.87E-01	0.00	0.40	1.07E-32	6	39	39	9.97E-01	Testis
PTSD	ENSG00000231742.5	LINC01273	-0.02	0.00	9.87E-01	0.03	0.22	7.17E-17	14	17	17	9.97E-01	Testis
PTSD	ENSG00000034053.14	APBA2	-0.02	0.00	9.87E-01	0.00	0.03	1.00E-02	3	10	10	9.97E-01	Testis
PTSD	ENSG00000157326.18	DHRS4	-0.02	0.00	9.87E-01	0.00	0.08	3.74E-06	13	41	41	9.97E-01	Testis
PTSD	ENSG00000118217.5	ATF6	0.02	0.00	9.87E-01	0.00	0.10	2.56E-07	14	18	18	9.97E-01	Testis
PTSD	ENSG00000120669.15	SOHLH2	-0.02	0.00	9.87E-01	0.05	0.60	2.90E-65	53	64	64	9.97E-01	Testis
PTSD	ENSG00000037637.10	FBXO42	0.02	0.00	9.87E-01	0.00	0.23	1.82E-17	30	47	47	9.97E-01	Testis
PTSD	ENSG00000152104.11	PTPN14	0.02	0.00	9.88E-01	0.00	0.10	6.04E-08	20	33	33	9.97E-01	Testis
PTSD	ENSG00000068781.21	STON1-GTF2A1L	-0.02	0.00	9.88E-01	0.04	0.40	1.95E-33	28	54	54	9.97E-01	Testis
PTSD	ENSG00000170421.12	KRT8	0.02	0.00	9.88E-01	0.00	0.06	7.12E-05	7	11	11	9.97E-01	Testis
PTSD	ENSG00000268043.7	NBPF12	0.02	0.00	9.88E-01	0.01	0.05	2.45E-04	28	71	71	9.97E-01	Testis
PTSD	ENSG00000090273.13	NUDC	-0.01	-0.01	9.88E-01	0.00	0.02	2.84E-02	3	10	10	9.97E-01	Testis
PTSD	ENSG00000172113.8	NME6	-0.01	0.00	9.89E-01	0.02	0.19	5.32E-14	35	39	39	9.97E-01	Testis
PTSD	ENSG00000111554.14	MDM1	-0.01	0.00	9.89E-01	0.00	0.12	3.10E-09	7	24	24	9.97E-01	Testis
PTSD	ENSG00000103089.8	FA2H	0.01	0.00	9.89E-01	0.03	0.22	2.09E-17	9	29	29	9.97E-01	Testis
PTSD	ENSG00000122729.18	ACO1	-0.01	0.01	9.89E-01	0.00	0.08	4.27E-06	4	14	14	9.97E-01	Testis
PTSD	ENSG00000267374.1	RP11-244M2.1	-0.01	0.00	9.89E-01	0.00	0.08	4.01E-06	15	28	28	9.97E-01	Testis
PTSD	ENSG00000231439.4	WASIR2	-0.01	0.00	9.89E-01	0.00	0.29	4.94E-22	12	28	28	9.97E-01	Testis
PTSD	ENSG00000135926.14	TMBIM1	-0.01	0.00	9.89E-01	0.00	0.15	9.12E-11	15	22	22	9.97E-01	Testis
PTSD	ENSG00000115364.13	MRPL19	0.01	0.00	9.89E-01	0.00	0.16	1.24E-11	3	12	12	9.97E-01	Testis
PTSD	ENSG00000143797.11	MBOAT2	0.01	0.00	9.90E-01	0.00	0.02	2.79E-02	3	21	21	9.97E-01	Testis
PTSD	ENSG00000007080.10	CCDC124	0.01	0.00	9.90E-01	0.00	0.07	6.84E-06	4	7	7	9.97E-01	Testis
PTSD	ENSG00000197437.3	OR13G1	-0.01	0.00	9.90E-01	0.04	0.18	8.63E-14	6	8	8	9.97E-01	Testis
PTSD	ENSG00000164305.18	CASP3	0.01	0.00	9.90E-01	0.03	0.44	8.68E-38	7	12	12	9.97E-01	Testis
PTSD	ENSG00000106392.10	C1GALT1	-0.01	0.00	9.90E-01	0.00	0.50	5.60E-46	1	12	12	9.98E-01	Testis
PTSD	ENSG00000162728.4	KCNJ9	0.01	0.00	9.90E-01	0.00	0.07	1.66E-05	10	40	40	9.98E-01	Testis
PTSD	ENSG00000178028.13	DMAP1	0.01	0.00	9.90E-01	0.00	0.04	1.73E-03	17	26	26	9.98E-01	Testis
PTSD	ENSG00000172572.6	PDE3A	-0.01	0.00	9.91E-01	0.00	0.02	2.93E-02	17	32	32	9.98E-01	Testis
PTSD	ENSG00000076924.11	XAB2	-0.01	0.00	9.91E-01	0.01	0.23	5.93E-17	11	13	13	9.98E-01	Testis
PTSD	ENSG00000177082.12	WDR73	-0.01	0.00	9.91E-01	0.00	0.04	5.79E-04	10	16	16	9.98E-01	Testis
PTSD	ENSG00000205352.10	PRR13	-0.01	0.00	9.91E-01	0.00	0.13	7.93E-10	6	19	19	9.98E-01	Testis
PTSD	ENSG00000108559.11	NUP88	0.01	0.00	9.91E-01	0.03	0.46	1.89E-41	9	13	13	9.98E-01	Testis
PTSD	ENSG00000161204.11	ABCF3	0.01	0.00	9.91E-01	0.00	0.10	6.79E-08	8	19	19	9.98E-01	Testis
PTSD	ENSG00000176678.5	FOXL1	0.01	0.00	9.91E-01	0.00	0.07	8.45E-06	13	40	40	9.98E-01	Testis
PTSD	ENSG00000250078.1	RP11-577G20.2	0.01	0.00	9.91E-01	0.00	0.18	2.31E-14	37	64	64	9.98E-01	Testis
PTSD	ENSG00000272462.2	U91328.19	0.01	0.00	9.91E-01	0.06	0.26	9.09E-20	7	7	7	9.98E-01	Testis
PTSD	ENSG00000057468.6	MSH4	-0.01	0.00	9.91E-01	0.00	0.05	1.55E-04	21	22	22	9.98E-01	Testis
PTSD	ENSG00000142513.5	ACPT	0.01	0.00	9.92E-01	0.00	0.05	1.68E-04	12	16	16	9.98E-01	Testis
PTSD	ENSG00000147316.12	MCPH1	-0.01	0.00	9.92E-01	0.00	0.11	4.22E-08	5	16	16	9.98E-01	Testis
PTSD	ENSG00000092621.11	PHGDH	0.01	0.00	9.92E-01	0.02	0.32	4.21E-25	8	16	16	9.98E-01	Testis
PTSD	ENSG00000248663.6	LINC00992	-0.01	0.00	9.92E-01	0.00	0.06	1.95E-05	8	12	12	9.98E-01	Testis
PTSD	ENSG00000176046.8	NUPR1	-0.01	0.00	9.92E-01	0.00	0.08	5.47E-06	11	28	28	9.98E-01	Testis
PTSD	ENSG00000115486.11	GGCX	-0.01	0.00	9.93E-01	0.03	0.43	6.78E-37	29	43	43	9.99E-01	Testis
PTSD	ENSG00000270058.1	RP11-514D23.3	-0.01	0.00	9.93E-01	0.00	0.16	4.28E-12	3	13	13	9.99E-01	Testis
PTSD	ENSG00000164512.17	ANKRD55	-0.01	0.00	9.94E-01	0.00	0.05	4.41E-04	1	9	9	9.99E-01	Testis
PTSD	ENSG00000250697.1	CTD-2066L21.3	0.01	0.00	9.94E-01	0.01	0.10	8.03E-08	10	27	27	9.99E-01	Testis
PTSD	ENSG00000114626.17	ABTB1	-0.01	-0.01	9.94E-01	0.00	0.07	1.19E-05	10	20	20	9.99E-01	Testis
PTSD	ENSG00000162782.15	TDRD5	0.01	0.00	9.94E-01	0.00	0.11	2.62E-08	36	41	41	9.99E-01	Testis
PTSD	ENSG00000213339.8	QTRT1	0.01	0.00	9.94E-01	0.00	0.04	1.36E-03	2	4	4	9.99E-01	Testis
PTSD	ENSG00000117597.17	DIEXF	0.01	0.00	9.94E-01	0.00	0.05	1.47E-04	5	8	8	9.99E-01	Testis
PTSD	ENSG00000226037.1	LINC01040	-0.01	0.00	9.94E-01	0.00	0.07	6.07E-06	5	9	9	9.99E-01	Testis
PTSD	ENSG00000205359.9	SLCO6A1	0.01	0.00	9.94E-01	0.01	0.21	7.25E-16	97	132	132	9.99E-01	Testis
PTSD	ENSG00000224626.1	AC106053.1	0.01	0.00	9.94E-01	0.01	0.04	1.05E-03	38	58	58	9.99E-01	Testis
PTSD	ENSG00000181004.9	BBS12	0.01	0.00	9.95E-01	0.00	0.07	1.59E-05	47	73	73	9.99E-01	Testis
PTSD	ENSG00000158113.12	LRRC43	0.01	0.00	9.95E-01	0.00	0.03	5.58E-03	19	29	29	9.99E-01	Testis
PTSD	ENSG00000167644.11	C19orf33	-0.01	0.00	9.95E-01	0.02	0.21	7.72E-16	17	35	35	9.99E-01	Testis
PTSD	ENSG00000180758.11	GPR157	-0.01	0.00	9.95E-01	0.00	0.04	1.68E-03	19	43	43	9.99E-01	Testis
PTSD	ENSG00000251273.1	RP11-549K20.1	-0.01	0.00	9.95E-01	0.01	0.29	4.02E-22	26	31	31	9.99E-01	Testis
PTSD	ENSG00000140740.10	UQCRC2	0.01	0.00	9.95E-01	0.01	0.02	1.33E-02	27	60	60	9.99E-01	Testis
PTSD	ENSG00000125534.9	PPDPF	0.01	0.00	9.95E-01	0.00	0.19	7.37E-14	27	52	52	9.99E-01	Testis
PTSD	ENSG00000225050.1	RP11-349E4.1	-0.01	-0.01	9.95E-01	0.00	0.04	7.81E-04	18	26	26	9.99E-01	Testis
PTSD	ENSG00000162852.13	CNST	-0.01	0.00	9.95E-01	0.00	0.14	1.04E-10	9	18	18	9.99E-01	Testis
PTSD	ENSG00000258702.1	RP11-433J8.1	0.01	0.00	9.96E-01	0.03	0.14	1.40E-10	20	33	33	9.99E-01	Testis
PTSD	ENSG00000149516.13	MS4A3	-0.01	0.00	9.96E-01	0.03	0.12	2.77E-09	5	6	6	9.99E-01	Testis
PTSD	ENSG00000175773.12	RP11-121M22.1	-0.01	0.00	9.96E-01	0.00	0.47	2.63E-42	21	46	46	9.99E-01	Testis
PTSD	ENSG00000013810.18	TACC3	0.01	0.00	9.96E-01	0.00	0.03	2.28E-03	13	16	16	9.99E-01	Testis
PTSD	ENSG00000157796.17	WDR19	-0.01	0.00	9.96E-01	0.01	0.14	4.73E-11	15	21	21	9.99E-01	Testis
PTSD	ENSG00000146833.15	TRIM4	-0.01	0.00	9.96E-01	0.06	0.52	3.90E-48	28	46	46	9.99E-01	Testis
PTSD	ENSG00000260264.1	LINC2194	0.01	0.00	9.96E-01	0.00	0.14	1.14E-10	14	38	38	9.99E-01	Testis
PTSD	ENSG00000115616.2	SLC9A2	0.00	0.00	9.96E-01	0.00	0.06	7.53E-05	14	16	16	9.99E-01	Testis
PTSD	ENSG00000124915.10	DKFZP434K028	0.00	0.00	9.96E-01	0.00	0.19	2.67E-14	30	39	39	9.99E-01	Testis
PTSD	ENSG00000103811.15	CTSH	0.00	0.00	9.96E-01	0.00	0.28	7.04E-22	15	40	40	9.99E-01	Testis
PTSD	ENSG00000131044.16	TTLL9	0.00	0.00	9.96E-01	0.00	0.17	2.53E-13	11	35	35	9.99E-01	Testis
PTSD	ENSG00000038002.8	AGA	0.00	0.00	9.97E-01	0.03	0.26	1.59E-19	9	19	19	9.99E-01	Testis
PTSD	ENSG00000186648.14	CARMIL3	0.00	0.00	9.97E-01	0.01	0.20	9.96E-15	38	78	78	9.99E-01	Testis
PTSD	ENSG00000225880.5	LINC00115	0.00	0.00	9.97E-01	0.00	0.23	6.93E-17	6	17	17	9.99E-01	Testis
PTSD	ENSG00000171492.14	LRRC8D	0.00	0.00	9.98E-01	0.00	0.06	2.41E-05	27	78	78	9.99E-01	Testis
PTSD	ENSG00000123689.5	G0S2	0.00	0.00	9.98E-01	0.00	0.03	6.93E-03	10	26	26	9.99E-01	Testis
PTSD	ENSG00000227938.1	AC104695.4	0.00	0.00	9.98E-01	0.00	0.03	5.48E-03	1	10	10	9.99E-01	Testis
PTSD	ENSG00000111652.9	COPS7A	0.00	0.00	9.98E-01	0.00	0.02	3.00E-02	1	11	11	9.99E-01	Testis
PTSD	ENSG00000198812.4	LRRC10	0.00	0.00	9.98E-01	0.01	0.09	1.93E-07	18	49	49	9.99E-01	Testis
PTSD	ENSG00000181026.14	AEN	0.00	0.00	9.98E-01	0.01	0.03	9.06E-03	19	50	50	9.99E-01	Testis
PTSD	ENSG00000273172.1	LINC02091	0.00	0.00	9.98E-01	0.08	0.54	1.49E-50	14	37	37	9.99E-01	Testis
PTSD	ENSG00000160972.9	PPP1R16A	0.00	0.00	9.98E-01	0.00	0.04	1.37E-03	3	16	16	9.99E-01	Testis
PTSD	ENSG00000271751.1	RP11-110I1.14	0.00	0.00	9.98E-01	0.03	0.09	1.01E-06	27	45	45	9.99E-01	Testis
PTSD	ENSG00000204311.12	DFNB59	0.00	0.00	9.98E-01	0.01	0.16	1.30E-11	18	29	29	9.99E-01	Testis
PTSD	ENSG00000175581.13	MRPL48	0.00	0.00	9.98E-01	0.00	0.11	3.21E-08	5	21	21	9.99E-01	Testis
PTSD	ENSG00000129221.15	AIPL1	0.00	0.00	9.98E-01	0.00	0.23	1.12E-17	18	48	48	9.99E-01	Testis
PTSD	ENSG00000134265.12	NAPG	0.00	-0.01	9.98E-01	0.00	0.04	5.15E-04	8	45	45	9.99E-01	Testis
PTSD	ENSG00000260761.1	RP11-184E9.2	0.00	0.00	9.99E-01	0.11	0.33	1.63E-26	29	45	45	9.99E-01	Testis
PTSD	ENSG00000136444.9	RSAD1	0.00	0.00	9.99E-01	0.00	0.05	4.58E-04	13	27	27	9.99E-01	Testis
PTSD	ENSG00000132204.13	LINC00470	0.00	0.00	9.99E-01	0.00	0.03	2.43E-03	1	11	11	9.99E-01	Testis
PTSD	ENSG00000240583.11	AQP1	0.00	0.00	9.99E-01	0.01	0.06	1.95E-05	9	26	26	1.00E+00	Testis
PTSD	ENSG00000133874.1	RNF122	0.00	0.00	9.99E-01	0.01	0.11	2.34E-08	4	12	12	1.00E+00	Testis
PTSD	ENSG00000268798.1	CTB-25B13.5	0.00	0.00	1.00E+00	0.01	0.05	2.48E-04	17	47	47	1.00E+00	Testis
PTSD	ENSG00000006652.13	IFRD1	0.00	0.00	1.00E+00	0.07	0.45	2.88E-41	17	23	23	1.00E+00	Testis
PTSD	ENSG00000166831.8	RBPMS2	0.00	0.00	1.00E+00	0.00	0.03	3.85E-03	41	70	70	1.00E+00	Testis
PTSD	ENSG00000121289.17	CEP89	0.00	0.00	1.00E+00	0.01	0.10	4.68E-08	21	69	69	1.00E+00	Testis
PTSD	ENSG00000156603.15	MED19	-7.89	-0.08	3.14E-15	0.01	0.11	9.49E-14	44	61	61	2.89E-11	Thyroid
PTSD	ENSG00000164078.12	MST1R	7.62	0.10	2.54E-14	0.01	0.10	1.04E-12	15	22	22	1.17E-10	Thyroid
PTSD	ENSG00000164068.15	RNF123	7.21	0.09	5.70E-13	0.01	0.12	7.60E-15	50	72	72	1.74E-09	Thyroid
PTSD	ENSG00000182179.12	UBA7	-7.17	-0.47	7.54E-13	0.00	0.02	4.15E-03	6	6	6	1.74E-09	Thyroid
PTSD	ENSG00000176095.11	IP6K1	6.83	0.21	8.59E-12	0.00	0.03	1.06E-04	17	17	17	1.58E-08	Thyroid
PTSD	ENSG00000204516.9	MICB	-6.69	-0.04	2.18E-11	0.05	0.30	1.31E-39	67	113	113	3.35E-08	Thyroid
PTSD	ENSG00000004534.14	RBM6	-6.15	-0.03	7.76E-10	0.09	0.59	1.44E-106	32	33	33	1.01E-06	Thyroid
PTSD	ENSG00000108379.9	WNT3	6.13	0.08	8.75E-10	0.01	0.39	2.42E-57	9	32	32	1.01E-06	Thyroid
PTSD	ENSG00000164077.13	MON1A	6.09	0.16	1.10E-09	0.00	0.01	1.04E-02	15	21	21	1.13E-06	Thyroid
PTSD	ENSG00000120088.14	CRHR1	-5.93	-0.15	3.11E-09	0.00	0.01	1.33E-02	9	21	21	2.87E-06	Thyroid
PTSD	ENSG00000232300.1	FAM215B	5.80	0.04	6.62E-09	0.04	0.22	4.77E-28	23	33	33	5.41E-06	Thyroid
PTSD	ENSG00000211450.9	SELENOH	-5.79	-0.20	7.04E-09	0.00	0.05	5.92E-07	9	11	11	5.41E-06	Thyroid
PTSD	ENSG00000149131.15	SERPING1	-5.68	-0.30	1.35E-08	0.00	0.01	1.76E-02	7	8	8	9.46E-06	Thyroid
PTSD	ENSG00000185829.17	ARL17A	5.67	0.02	1.44E-08	0.14	0.54	2.41E-91	51	78	78	9.46E-06	Thyroid
PTSD	ENSG00000275759.1	RP11-131L12.3	-5.61	-0.02	2.01E-08	0.12	0.35	1.40E-48	35	82	82	1.23E-05	Thyroid
PTSD	ENSG00000108651.9	UTP6	5.44	0.15	5.20E-08	0.00	0.06	3.06E-08	5	8	8	3.00E-05	Thyroid
PTSD	ENSG00000073969.18	NSF	-5.43	-0.45	5.79E-08	0.00	0.05	6.33E-07	5	11	11	3.14E-05	Thyroid
PTSD	ENSG00000101017.13	CD40	-5.38	-0.08	7.33E-08	0.01	0.09	9.45E-11	6	6	6	3.76E-05	Thyroid
PTSD	ENSG00000111707.11	SUDS3	5.32	0.10	1.03E-07	0.00	0.13	1.81E-16	8	20	20	5.00E-05	Thyroid
PTSD	ENSG00000263990.1	CTC-542B22.2	5.29	0.15	1.19E-07	0.00	0.03	2.33E-04	3	5	5	5.40E-05	Thyroid
PTSD	ENSG00000165280.15	VCP	5.29	0.71	1.23E-07	0.00	0.03	7.46E-05	13	23	23	5.40E-05	Thyroid
PTSD	ENSG00000238083.7	LRRC37A2	5.21	0.02	1.93E-07	0.11	0.64	3.26E-126	47	94	94	8.10E-05	Thyroid
PTSD	ENSG00000265055.1	AC145343.2	5.18	0.06	2.23E-07	0.01	0.03	2.38E-04	20	38	38	8.59E-05	Thyroid
PTSD	ENSG00000131484.4	RP11-798G7.5	-5.18	-0.04	2.24E-07	0.03	0.19	8.12E-24	15	48	48	8.59E-05	Thyroid
PTSD	ENSG00000172301.10	COPRS	5.11	0.17	3.22E-07	0.00	0.05	9.89E-07	12	25	25	1.19E-04	Thyroid
PTSD	ENSG00000198597.8	ZNF536	-5.02	-0.16	5.04E-07	0.00	0.04	3.23E-06	35	51	51	1.79E-04	Thyroid
PTSD	ENSG00000187492.8	CDHR4	5.01	0.33	5.41E-07	0.00	0.02	5.79E-04	11	13	13	1.85E-04	Thyroid
PTSD	ENSG00000163596.16	ICA1L	-4.96	-0.04	7.03E-07	0.02	0.22	2.95E-28	14	14	14	2.32E-04	Thyroid
PTSD	ENSG00000258636.1	CTD-2298J14.2	-4.93	-0.06	8.28E-07	0.01	0.07	1.49E-08	5	7	7	2.63E-04	Thyroid
PTSD	ENSG00000138439.11	FAM117B	-4.87	-0.11	1.12E-06	0.00	0.04	1.45E-05	13	15	15	3.43E-04	Thyroid
PTSD	ENSG00000138030.12	KHK	-4.82	-0.03	1.44E-06	0.05	0.33	4.89E-45	22	30	30	4.28E-04	Thyroid
PTSD	ENSG00000256053.7	APOPT1	-4.76	-0.07	1.94E-06	0.01	0.13	1.23E-16	17	39	39	5.59E-04	Thyroid
PTSD	ENSG00000077063.10	CTTNBP2	4.70	0.18	2.61E-06	0.00	0.23	6.92E-30	15	43	43	7.30E-04	Thyroid
PTSD	ENSG00000168411.13	RFWD3	4.68	0.07	2.80E-06	0.01	0.11	2.77E-13	8	22	22	7.60E-04	Thyroid
PTSD	ENSG00000173540.12	GMPPB	4.67	0.05	3.02E-06	0.02	0.21	4.84E-27	25	58	58	7.97E-04	Thyroid
PTSD	ENSG00000164976.8	KIAA1161	4.61	0.13	3.99E-06	0.00	0.03	6.05E-05	18	20	20	1.02E-03	Thyroid
PTSD	ENSG00000105866.13	SP4	4.60	0.24	4.26E-06	0.00	0.12	1.78E-14	7	22	22	1.06E-03	Thyroid
PTSD	ENSG00000135108.14	FBXO21	-4.59	-0.16	4.48E-06	0.00	0.08	4.21E-10	6	16	16	1.09E-03	Thyroid
PTSD	ENSG00000204644.9	ZFP57	4.54	0.12	5.64E-06	0.00	0.59	2.85E-106	12	41	41	1.32E-03	Thyroid
PTSD	ENSG00000204482.10	LST1	4.54	0.16	5.72E-06	0.00	0.03	1.45E-04	24	29	29	1.32E-03	Thyroid
PTSD	ENSG00000267796.7	LIN37	-4.52	-0.11	6.11E-06	0.00	0.05	2.04E-06	9	24	24	1.37E-03	Thyroid
PTSD	ENSG00000176681.14	LRRC37A	4.49	0.02	7.05E-06	0.10	0.52	5.23E-87	37	68	68	1.55E-03	Thyroid
PTSD	ENSG00000146007.10	ZMAT2	-4.45	-0.09	8.70E-06	0.00	0.07	2.78E-09	14	15	15	1.87E-03	Thyroid
PTSD	ENSG00000204967.10	PCDHA4	-4.41	-0.05	1.02E-05	0.01	0.06	1.96E-08	20	24	24	2.09E-03	Thyroid
PTSD	ENSG00000169738.7	DCXR	4.41	0.02	1.02E-05	0.08	0.47	1.49E-75	26	32	32	2.09E-03	Thyroid
PTSD	ENSG00000204963.5	PCDHA7	-4.39	-0.04	1.11E-05	0.02	0.03	1.06E-04	26	46	46	2.24E-03	Thyroid
PTSD	ENSG00000166896.7	ATP23	4.38	0.01	1.20E-05	0.18	0.52	4.48E-88	19	29	29	2.36E-03	Thyroid
PTSD	ENSG00000188338.14	SLC38A3	-4.36	-0.05	1.30E-05	0.01	0.10	3.10E-12	7	10	10	2.50E-03	Thyroid
PTSD	ENSG00000168268.10	NT5DC2	4.35	0.05	1.34E-05	0.01	0.20	4.28E-25	6	11	11	2.51E-03	Thyroid
PTSD	ENSG00000131323.14	TRAF3	4.34	0.05	1.41E-05	0.01	0.07	1.71E-09	31	55	55	2.59E-03	Thyroid
PTSD	ENSG00000163938.16	GNL3	4.34	0.21	1.43E-05	0.00	0.01	2.54E-02	8	10	10	2.59E-03	Thyroid
PTSD	ENSG00000100418.7	DESI1	4.31	0.11	1.67E-05	0.00	0.01	8.52E-03	17	24	24	2.96E-03	Thyroid
PTSD	ENSG00000172057.9	ORMDL3	4.28	0.06	1.83E-05	0.01	0.06	8.23E-08	34	65	65	3.19E-03	Thyroid
PTSD	ENSG00000165379.13	LRFN5	-4.26	-0.07	2.06E-05	0.01	0.03	8.08E-05	14	19	19	3.48E-03	Thyroid
PTSD	ENSG00000164953.15	TMEM67	4.26	0.56	2.07E-05	0.00	0.03	9.78E-05	13	18	18	3.48E-03	Thyroid
PTSD	ENSG00000130856.15	ZNF236	-4.24	-0.07	2.20E-05	0.01	0.10	8.65E-13	10	16	16	3.59E-03	Thyroid
PTSD	ENSG00000140265.12	ZSCAN29	4.24	0.04	2.22E-05	0.02	0.32	2.71E-43	16	44	44	3.59E-03	Thyroid
PTSD	ENSG00000155511.17	GRIA1	4.16	0.12	3.14E-05	0.00	0.05	5.60E-07	13	38	38	4.99E-03	Thyroid
PTSD	ENSG00000227676.3	LINC01068	-4.16	-0.03	3.19E-05	0.04	0.28	1.50E-37	13	19	19	4.99E-03	Thyroid
PTSD	ENSG00000078295.16	ADCY2	4.13	0.09	3.69E-05	0.00	0.04	4.42E-06	9	15	15	5.68E-03	Thyroid
PTSD	ENSG00000170445.12	HARS	4.12	0.28	3.76E-05	0.00	0.05	1.69E-06	10	12	12	5.68E-03	Thyroid
PTSD	ENSG00000257698.1	RP11-620J15.3	4.09	0.17	4.32E-05	0.00	0.01	8.05E-03	18	25	25	6.35E-03	Thyroid
PTSD	ENSG00000270604.5	HCG17	4.09	0.03	4.38E-05	0.04	0.08	7.29E-10	54	69	69	6.35E-03	Thyroid
PTSD	ENSG00000065882.15	TBC1D1	4.09	0.10	4.41E-05	0.00	0.33	1.20E-45	12	26	26	6.35E-03	Thyroid
PTSD	ENSG00000204469.12	PRRC2A	4.07	0.11	4.60E-05	0.00	0.02	3.08E-03	40	51	51	6.53E-03	Thyroid
PTSD	ENSG00000198909.7	MAP3K3	-4.05	-0.06	5.02E-05	0.01	0.13	1.00E-15	10	15	15	7.01E-03	Thyroid
PTSD	ENSG00000188981.10	MSANTD1	4.04	0.07	5.33E-05	0.01	0.21	4.11E-28	10	19	19	7.33E-03	Thyroid
PTSD	ENSG00000170209.4	ANKK1	-4.04	-0.05	5.42E-05	0.01	0.12	6.22E-15	22	36	36	7.35E-03	Thyroid
PTSD	ENSG00000164081.12	TEX264	4.00	0.06	6.33E-05	0.01	0.10	1.32E-12	26	38	38	8.46E-03	Thyroid
PTSD	ENSG00000266173.6	STRADA	-3.98	-0.21	6.80E-05	0.00	0.01	2.46E-02	14	15	15	8.96E-03	Thyroid
PTSD	ENSG00000136110.12	CNMD	-3.97	-0.04	7.08E-05	0.01	0.07	5.77E-09	49	65	65	9.19E-03	Thyroid
PTSD	ENSG00000115446.11	UNC50	3.96	0.07	7.45E-05	0.01	0.09	3.53E-11	24	31	31	9.55E-03	Thyroid
PTSD	ENSG00000135090.13	TAOK3	3.95	0.42	7.84E-05	0.00	0.02	7.74E-03	5	6	6	9.91E-03	Thyroid
PTSD	ENSG00000014138.8	POLA2	-3.93	-0.08	8.36E-05	0.00	0.04	6.71E-06	8	13	13	1.04E-02	Thyroid
PTSD	ENSG00000143970.16	ASXL2	-3.93	-0.07	8.60E-05	0.01	0.11	2.44E-14	6	10	10	1.06E-02	Thyroid
PTSD	ENSG00000137944.17	KYAT3	-3.92	-0.03	8.92E-05	0.03	0.34	1.17E-46	40	64	64	1.08E-02	Thyroid
PTSD	ENSG00000185963.13	BICD2	3.89	1.29	9.86E-05	0.00	0.02	1.61E-03	3	9	9	1.18E-02	Thyroid
PTSD	ENSG00000120071.13	KANSL1	3.88	0.08	1.05E-04	0.00	0.31	5.19E-42	11	33	33	1.22E-02	Thyroid
PTSD	ENSG00000106686.16	SPATA6L	3.88	0.03	1.06E-04	0.03	0.37	1.47E-52	11	22	22	1.22E-02	Thyroid
PTSD	ENSG00000168237.17	GLYCTK	3.88	0.04	1.06E-04	0.01	0.19	1.92E-24	6	9	9	1.22E-02	Thyroid
PTSD	ENSG00000260230.2	FRRS1L	-3.86	-0.02	1.12E-04	0.08	0.43	1.07E-64	9	17	17	1.27E-02	Thyroid
PTSD	ENSG00000270091.1	RP11-78O7.2	-3.86	-0.16	1.13E-04	0.00	0.07	5.01E-09	8	24	24	1.27E-02	Thyroid
PTSD	ENSG00000251388.1	RP11-427M20.1	3.84	0.14	1.21E-04	0.00	0.01	1.16E-02	2	4	4	1.34E-02	Thyroid
PTSD	ENSG00000269439.5	CTD-3131K8.2	3.84	0.14	1.22E-04	0.00	0.04	2.13E-05	4	13	13	1.34E-02	Thyroid
PTSD	ENSG00000119414.11	PPP6C	3.84	0.20	1.24E-04	0.00	0.05	1.44E-06	6	14	14	1.35E-02	Thyroid
PTSD	ENSG00000105668.7	UPK1A	-3.82	-0.04	1.34E-04	0.02	0.13	3.21E-16	11	17	17	1.44E-02	Thyroid
PTSD	ENSG00000143156.13	NME7	-3.81	-0.05	1.36E-04	0.01	0.54	5.88E-90	13	65	65	1.44E-02	Thyroid
PTSD	ENSG00000125445.10	MRPS7	3.78	0.04	1.54E-04	0.02	0.27	1.61E-35	13	16	16	1.62E-02	Thyroid
PTSD	ENSG00000165501.16	LRR1	-3.78	-0.08	1.56E-04	0.00	0.04	9.91E-06	14	25	25	1.62E-02	Thyroid
PTSD	ENSG00000125447.16	GGA3	-3.75	-0.07	1.76E-04	0.01	0.12	2.56E-15	11	11	11	1.78E-02	Thyroid
PTSD	ENSG00000140367.11	UBE2Q2	3.75	0.13	1.78E-04	0.00	0.05	7.10E-07	1	1	1	1.78E-02	Thyroid
PTSD	ENSG00000113141.17	IK	-3.75	-0.05	1.79E-04	0.01	0.09	3.97E-11	17	29	29	1.78E-02	Thyroid
PTSD	ENSG00000183386.9	FHL3	3.75	0.06	1.79E-04	0.01	0.24	8.90E-32	21	30	30	1.78E-02	Thyroid
PTSD	ENSG00000187676.7	B3GLCT	-3.74	-0.02	1.82E-04	0.08	0.28	8.95E-38	14	15	15	1.79E-02	Thyroid
PTSD	ENSG00000147439.12	BIN3	-3.73	-0.05	1.91E-04	0.01	0.19	8.56E-25	3	11	11	1.85E-02	Thyroid
PTSD	ENSG00000197360.9	ZNF98	-3.72	-0.03	1.98E-04	0.03	0.23	1.15E-28	17	58	58	1.88E-02	Thyroid
PTSD	ENSG00000132793.11	LPIN3	-3.72	-0.06	1.98E-04	0.01	0.16	2.75E-20	13	25	25	1.88E-02	Thyroid
PTSD	ENSG00000112530.11	PACRG	-3.70	-0.03	2.19E-04	0.03	0.25	5.96E-33	10	46	46	2.06E-02	Thyroid
PTSD	ENSG00000163431.12	LMOD1	-3.69	-0.86	2.28E-04	0.00	0.03	1.35E-04	1	3	3	2.10E-02	Thyroid
PTSD	ENSG00000100201.20	DDX17	3.68	0.13	2.32E-04	0.00	0.04	5.95E-06	12	20	20	2.10E-02	Thyroid
PTSD	ENSG00000146700.8	SSC4D	3.68	0.03	2.34E-04	0.03	0.16	5.61E-20	17	31	31	2.10E-02	Thyroid
PTSD	ENSG00000205106.4	DKFZp779M0652	3.68	0.02	2.34E-04	0.03	0.11	2.16E-13	55	69	69	2.10E-02	Thyroid
PTSD	ENSG00000186448.14	ZNF197	-3.68	-0.05	2.36E-04	0.01	0.33	4.57E-46	15	26	26	2.10E-02	Thyroid
PTSD	ENSG00000108375.12	RNF43	-3.67	-0.10	2.38E-04	0.00	0.03	1.62E-04	8	8	8	2.10E-02	Thyroid
PTSD	ENSG00000114904.12	NEK4	3.67	0.03	2.39E-04	0.02	0.15	4.74E-18	16	20	20	2.10E-02	Thyroid
PTSD	ENSG00000161265.14	U2AF1L4	-3.66	-0.01	2.48E-04	0.15	0.64	9.97E-126	11	23	23	2.16E-02	Thyroid
PTSD	ENSG00000196109.6	ZNF676	-3.65	-0.02	2.63E-04	0.04	0.23	2.27E-30	54	88	88	2.26E-02	Thyroid
PTSD	ENSG00000163449.10	TMEM169	3.63	0.23	2.88E-04	0.00	0.02	7.83E-04	3	7	7	2.45E-02	Thyroid
PTSD	ENSG00000187049.9	TMEM216	-3.62	-0.14	2.89E-04	0.00	0.07	5.77E-09	10	15	15	2.45E-02	Thyroid
PTSD	ENSG00000183011.13	NAA38	3.62	0.07	2.92E-04	0.00	0.09	2.56E-11	10	16	16	2.45E-02	Thyroid
PTSD	ENSG00000198315.10	ZKSCAN8	-3.62	-0.11	2.99E-04	0.00	0.07	4.26E-09	23	26	26	2.48E-02	Thyroid
PTSD	ENSG00000135945.9	REV1	-3.61	-0.08	3.06E-04	0.00	0.11	3.76E-14	22	30	30	2.52E-02	Thyroid
PTSD	ENSG00000088543.14	C3orf18	3.60	0.14	3.15E-04	0.00	0.07	2.30E-09	8	10	10	2.55E-02	Thyroid
PTSD	ENSG00000054967.12	RELT	3.60	0.11	3.16E-04	0.00	0.06	3.80E-08	13	16	16	2.55E-02	Thyroid
PTSD	ENSG00000204314.10	PRRT1	3.60	0.04	3.18E-04	0.01	0.13	6.23E-16	98	125	125	2.55E-02	Thyroid
PTSD	ENSG00000141526.16	SLC16A3	3.59	0.11	3.25E-04	0.00	0.40	6.97E-60	6	15	15	2.58E-02	Thyroid
PTSD	ENSG00000145354.9	CISD2	3.58	0.16	3.40E-04	0.00	0.14	6.48E-17	6	24	24	2.68E-02	Thyroid
PTSD	ENSG00000163041.9	H3F3A	3.58	0.01	3.46E-04	0.09	0.34	3.91E-47	12	17	17	2.70E-02	Thyroid
PTSD	ENSG00000177963.14	RIC8A	-3.57	-1.33	3.53E-04	0.00	0.19	6.75E-25	2	9	9	2.73E-02	Thyroid
PTSD	ENSG00000126246.9	IGFLR1	-3.56	-0.04	3.67E-04	0.01	0.18	1.18E-22	6	10	10	2.80E-02	Thyroid
PTSD	ENSG00000170464.9	DNAJC18	3.56	0.49	3.69E-04	0.00	0.32	5.70E-43	2	5	5	2.80E-02	Thyroid
PTSD	ENSG00000153982.10	GDPD1	3.56	0.13	3.71E-04	0.00	0.01	1.54E-02	9	20	20	2.80E-02	Thyroid
PTSD	ENSG00000022567.9	SLC45A4	-3.56	-0.05	3.77E-04	0.01	0.11	1.74E-13	7	17	17	2.83E-02	Thyroid
PTSD	ENSG00000011454.16	RABGAP1	3.55	0.19	3.85E-04	0.00	0.06	2.60E-08	19	35	35	2.86E-02	Thyroid
PTSD	ENSG00000230454.1	U73166.2	-3.55	-0.06	3.88E-04	0.01	0.05	2.70E-07	11	33	33	2.86E-02	Thyroid
PTSD	ENSG00000164877.18	MICALL2	-3.54	-0.24	4.03E-04	0.00	0.04	2.63E-05	16	41	41	2.93E-02	Thyroid
PTSD	ENSG00000198898.13	CAPZA2	3.54	0.10	4.05E-04	0.00	0.09	4.85E-11	20	34	34	2.93E-02	Thyroid
PTSD	ENSG00000196968.10	FUT11	3.53	0.05	4.09E-04	0.01	0.08	4.85E-10	14	33	33	2.93E-02	Thyroid
PTSD	ENSG00000100711.13	ZFYVE21	-3.53	-0.23	4.14E-04	0.00	0.05	1.15E-06	3	8	8	2.93E-02	Thyroid
PTSD	ENSG00000176155.18	CCDC57	3.53	0.02	4.17E-04	0.04	0.61	1.92E-115	17	28	28	2.93E-02	Thyroid
PTSD	ENSG00000164091.11	WDR82	3.53	0.21	4.17E-04	0.00	0.01	1.07E-02	2	2	2	2.93E-02	Thyroid
PTSD	ENSG00000115825.9	PRKD3	3.53	0.02	4.19E-04	0.04	0.29	2.58E-38	18	25	25	2.93E-02	Thyroid
PTSD	ENSG00000106771.12	TMEM245	-3.52	-0.12	4.27E-04	0.00	0.12	5.67E-15	12	27	27	2.95E-02	Thyroid
PTSD	ENSG00000127948.15	POR	-3.52	-0.10	4.29E-04	0.00	0.10	3.75E-13	25	41	41	2.95E-02	Thyroid
PTSD	ENSG00000005238.19	FAM214B	3.50	0.16	4.60E-04	0.00	0.02	2.13E-03	5	11	11	3.14E-02	Thyroid
PTSD	ENSG00000144659.10	SLC25A38	-3.49	-0.08	4.78E-04	0.00	0.07	1.33E-09	13	26	26	3.24E-02	Thyroid
PTSD	ENSG00000010282.14	HHATL	3.49	0.08	4.81E-04	0.00	0.09	3.15E-12	15	33	33	3.24E-02	Thyroid
PTSD	ENSG00000168546.10	GFRA2	3.48	0.11	5.00E-04	0.00	0.18	2.91E-23	13	25	25	3.34E-02	Thyroid
PTSD	ENSG00000256637.6	LINC01965	3.48	0.30	5.09E-04	0.00	0.07	1.82E-09	3	14	14	3.38E-02	Thyroid
PTSD	ENSG00000141391.13	PRELID3A	3.46	0.01	5.35E-04	0.09	0.44	1.19E-66	23	32	32	3.50E-02	Thyroid
PTSD	ENSG00000228789.6	HCG22	3.46	0.02	5.35E-04	0.08	0.17	8.94E-22	64	121	121	3.50E-02	Thyroid
PTSD	ENSG00000104497.13	SNX16	3.44	0.45	5.72E-04	0.00	0.46	4.88E-71	9	44	44	3.69E-02	Thyroid
PTSD	ENSG00000121207.11	LRAT	-3.44	-0.18	5.73E-04	0.00	0.01	1.49E-02	35	67	67	3.69E-02	Thyroid
PTSD	ENSG00000151327.12	FAM177A1	3.44	0.08	5.79E-04	0.00	0.06	2.12E-08	19	23	23	3.71E-02	Thyroid
PTSD	ENSG00000015532.9	XYLT2	-3.44	-0.08	5.91E-04	0.00	0.08	4.61E-10	10	17	17	3.75E-02	Thyroid
PTSD	ENSG00000182858.13	ALG12	3.43	0.13	5.97E-04	0.00	0.05	1.01E-06	15	25	25	3.75E-02	Thyroid
PTSD	ENSG00000132170.19	PPARG	-3.43	-0.08	6.03E-04	0.00	0.06	1.55E-07	6	12	12	3.75E-02	Thyroid
PTSD	ENSG00000112812.15	PRSS16	-3.43	-0.15	6.03E-04	0.00	0.08	2.20E-10	24	37	37	3.75E-02	Thyroid
PTSD	ENSG00000254427.1	RP11-430H10.1	3.43	0.09	6.07E-04	0.00	0.44	1.05E-66	10	21	21	3.75E-02	Thyroid
PTSD	ENSG00000278662.4	GOLGA6L10	3.43	0.01	6.13E-04	0.17	0.41	4.40E-61	38	63	63	3.75E-02	Thyroid
PTSD	ENSG00000115474.6	KCNJ13	3.43	0.04	6.14E-04	0.01	0.09	1.54E-11	32	42	42	3.75E-02	Thyroid
PTSD	ENSG00000124207.16	CSE1L	-3.41	-0.04	6.41E-04	0.01	0.30	6.46E-41	34	67	67	3.89E-02	Thyroid
PTSD	ENSG00000254531.1	FLJ20021	-3.41	-0.05	6.59E-04	0.01	0.20	3.54E-25	13	25	25	3.95E-02	Thyroid
PTSD	ENSG00000189050.15	RNFT1	-3.40	-0.05	6.62E-04	0.01	0.12	1.81E-14	7	28	28	3.95E-02	Thyroid
PTSD	ENSG00000138380.17	CARF	3.40	0.12	6.67E-04	0.00	0.12	5.72E-16	12	16	16	3.95E-02	Thyroid
PTSD	ENSG00000169252.5	ADRB2	-3.40	-0.14	6.72E-04	0.00	0.02	5.40E-03	7	17	17	3.95E-02	Thyroid
PTSD	ENSG00000096654.15	ZNF184	-3.40	-0.07	6.72E-04	0.00	0.03	2.17E-04	14	15	15	3.95E-02	Thyroid
PTSD	ENSG00000163939.18	PBRM1	-3.39	-0.02	6.93E-04	0.05	0.36	1.05E-51	69	73	73	4.05E-02	Thyroid
PTSD	ENSG00000185627.17	PSMD13	-3.39	-0.03	7.07E-04	0.02	0.31	9.66E-44	14	17	17	4.10E-02	Thyroid
PTSD	ENSG00000139266.5	9-Mar	3.38	0.06	7.26E-04	0.01	0.05	1.29E-06	14	15	15	4.18E-02	Thyroid
PTSD	ENSG00000169696.15	ASPSCR1	3.37	0.11	7.46E-04	0.00	0.33	7.80E-45	14	45	45	4.27E-02	Thyroid
PTSD	ENSG00000108384.14	RAD51C	3.37	0.02	7.62E-04	0.04	0.26	1.35E-34	19	26	26	4.34E-02	Thyroid
PTSD	ENSG00000214491.8	SEC14L6	3.36	0.05	7.78E-04	0.01	0.02	1.51E-03	20	36	36	4.37E-02	Thyroid
PTSD	ENSG00000187189.10	TSPYL4	-3.36	-0.10	7.79E-04	0.00	0.04	5.55E-06	23	29	29	4.37E-02	Thyroid
PTSD	ENSG00000248079.2	DPH6-AS1	3.36	0.64	7.81E-04	0.00	0.04	1.66E-05	5	28	28	4.37E-02	Thyroid
PTSD	ENSG00000011590.13	ZBTB32	-3.36	-0.01	7.91E-04	0.11	0.36	3.52E-51	14	23	23	4.38E-02	Thyroid
PTSD	ENSG00000167543.15	TP53I13	3.36	0.04	7.93E-04	0.01	0.26	3.99E-35	21	40	40	4.38E-02	Thyroid
PTSD	ENSG00000122861.15	PLAU	-3.34	-0.07	8.50E-04	0.00	0.02	5.61E-04	9	16	16	4.66E-02	Thyroid
PTSD	ENSG00000204410.14	MSH5	3.32	0.24	8.98E-04	0.00	0.07	1.25E-08	5	24	24	4.89E-02	Thyroid
PTSD	ENSG00000051825.14	MPHOSPH9	-3.32	-0.04	9.01E-04	0.01	0.12	3.15E-15	14	21	21	4.89E-02	Thyroid
PTSD	ENSG00000100393.12	EP300	3.32	0.07	9.08E-04	0.00	0.01	1.15E-02	20	37	37	4.89E-02	Thyroid
PTSD	ENSG00000100412.15	ACO2	3.31	0.09	9.26E-04	0.00	0.05	4.76E-07	10	11	11	4.97E-02	Thyroid
PTSD	ENSG00000164082.14	GRM2	3.31	0.06	9.40E-04	0.01	0.03	3.25E-04	12	14	14	5.01E-02	Thyroid
PTSD	ENSG00000143878.9	RHOB	3.30	0.61	9.53E-04	0.00	0.02	1.41E-03	1	10	10	5.05E-02	Thyroid
PTSD	ENSG00000113119.12	TMCO6	-3.30	-0.02	9.58E-04	0.03	0.24	3.39E-30	18	23	23	5.05E-02	Thyroid
PTSD	ENSG00000187553.8	CYP26C1	-3.30	-0.07	9.74E-04	0.00	0.11	4.17E-14	5	11	11	5.11E-02	Thyroid
PTSD	ENSG00000115421.12	PAPOLG	3.29	0.07	9.93E-04	0.00	0.13	6.64E-16	11	22	22	5.18E-02	Thyroid
PTSD	ENSG00000251322.7	SHANK3	-3.29	-6.28	1.00E-03	0.00	0.11	3.07E-13	1	11	11	5.18E-02	Thyroid
PTSD	ENSG00000184497.12	TMEM255B	3.28	0.15	1.02E-03	0.00	0.01	1.52E-02	10	38	38	5.25E-02	Thyroid
PTSD	ENSG00000242866.9	STRC	-3.28	-0.03	1.03E-03	0.03	0.13	6.32E-16	16	28	28	5.25E-02	Thyroid
PTSD	ENSG00000227057.9	WDR46	3.28	0.09	1.04E-03	0.00	0.06	1.33E-07	17	19	19	5.32E-02	Thyroid
PTSD	ENSG00000245651.2	RP11-620J15.2	3.28	0.15	1.05E-03	0.00	0.06	2.02E-07	1	4	4	5.33E-02	Thyroid
PTSD	ENSG00000214575.9	CPEB1	-3.27	-0.05	1.06E-03	0.01	0.12	2.39E-14	23	35	35	5.33E-02	Thyroid
PTSD	ENSG00000007171.16	NOS2	3.27	0.08	1.07E-03	0.00	0.32	6.74E-44	6	24	24	5.33E-02	Thyroid
PTSD	ENSG00000270947.1	AC025811.3	-3.27	-0.08	1.08E-03	0.00	0.03	4.84E-04	16	31	31	5.33E-02	Thyroid
PTSD	ENSG00000111328.6	CDK2AP1	3.27	0.05	1.08E-03	0.01	0.15	1.83E-18	21	51	51	5.33E-02	Thyroid
PTSD	ENSG00000185386.14	MAPK11	-3.27	-0.19	1.08E-03	0.00	0.04	6.69E-06	12	29	29	5.33E-02	Thyroid
PTSD	ENSG00000109063.14	MYH3	-3.27	-0.09	1.09E-03	0.00	0.10	2.39E-12	8	18	18	5.35E-02	Thyroid
PTSD	ENSG00000187164.19	SHTN1	-3.26	-1.96	1.11E-03	0.00	0.05	2.23E-06	3	11	11	5.39E-02	Thyroid
PTSD	ENSG00000157445.14	CACNA2D3	3.26	0.02	1.11E-03	0.05	0.32	1.88E-44	30	66	66	5.39E-02	Thyroid
PTSD	ENSG00000122971.8	ACADS	3.26	1.70	1.13E-03	0.00	0.38	1.93E-54	2	30	30	5.45E-02	Thyroid
PTSD	ENSG00000162869.15	PPP1R21	-3.25	-0.01	1.13E-03	0.12	0.53	1.60E-91	17	22	22	5.45E-02	Thyroid
PTSD	ENSG00000213593.9	TMX2	-3.25	-0.17	1.14E-03	0.00	0.01	1.92E-02	9	20	20	5.45E-02	Thyroid
PTSD	ENSG00000144381.16	HSPD1	3.25	0.29	1.15E-03	0.00	0.01	1.88E-02	7	9	9	5.45E-02	Thyroid
PTSD	ENSG00000147650.11	LRP12	-3.25	-0.17	1.15E-03	0.00	0.06	1.25E-07	3	10	10	5.46E-02	Thyroid
PTSD	ENSG00000143994.13	ABHD1	-3.25	-0.05	1.16E-03	0.01	0.04	3.69E-06	17	29	29	5.48E-02	Thyroid
PTSD	ENSG00000214193.10	SH3D21	3.24	0.18	1.18E-03	0.00	0.11	3.06E-13	4	8	8	5.53E-02	Thyroid
PTSD	ENSG00000130517.13	PGPEP1	3.24	0.03	1.19E-03	0.02	0.20	1.88E-25	59	115	115	5.53E-02	Thyroid
PTSD	ENSG00000170222.11	ADPRM	-3.24	-0.03	1.20E-03	0.02	0.38	1.02E-55	44	80	80	5.57E-02	Thyroid
PTSD	ENSG00000139324.11	TMTC3	3.24	0.10	1.21E-03	0.00	0.10	4.90E-13	34	52	52	5.59E-02	Thyroid
PTSD	ENSG00000174527.9	MYO1H	3.23	0.07	1.22E-03	0.00	0.04	3.63E-06	11	39	39	5.59E-02	Thyroid
PTSD	ENSG00000205078.5	SYCE1L	-3.23	-0.02	1.24E-03	0.07	0.41	7.00E-61	12	22	22	5.65E-02	Thyroid
PTSD	ENSG00000125388.19	GRK4	3.23	0.01	1.26E-03	0.21	0.56	4.33E-98	36	54	54	5.68E-02	Thyroid
PTSD	ENSG00000134851.12	TMEM165	-3.22	-0.07	1.27E-03	0.00	0.11	8.64E-14	22	27	27	5.68E-02	Thyroid
PTSD	ENSG00000115816.14	CEBPZ	3.22	0.04	1.27E-03	0.01	0.19	1.18E-24	15	21	21	5.68E-02	Thyroid
PTSD	ENSG00000204257.14	HLA-DMA	-3.22	-0.07	1.27E-03	0.00	0.39	1.16E-58	35	70	70	5.68E-02	Thyroid
PTSD	ENSG00000137185.11	ZSCAN9	-3.22	-0.08	1.30E-03	0.00	0.07	1.61E-09	11	52	52	5.78E-02	Thyroid
PTSD	ENSG00000270030.1	RP11-326C3.13	3.21	0.20	1.31E-03	0.00	0.08	2.52E-10	1	4	4	5.81E-02	Thyroid
PTSD	ENSG00000088808.16	PPP1R13B	3.21	0.07	1.34E-03	0.00	0.11	3.91E-14	36	78	78	5.87E-02	Thyroid
PTSD	ENSG00000136828.18	RALGPS1	-3.21	-0.10	1.34E-03	0.00	0.13	2.61E-16	26	41	41	5.87E-02	Thyroid
PTSD	ENSG00000151690.14	MFSD6	3.20	0.05	1.36E-03	0.01	0.12	2.34E-15	23	50	50	5.92E-02	Thyroid
PTSD	ENSG00000198740.8	ZNF652	-3.20	-0.15	1.36E-03	0.00	0.02	6.29E-04	6	8	8	5.92E-02	Thyroid
PTSD	ENSG00000118733.16	OLFM3	-3.20	-0.11	1.37E-03	0.00	0.14	4.00E-17	24	46	46	5.92E-02	Thyroid
PTSD	ENSG00000204632.11	HLA-G	3.20	0.02	1.38E-03	0.07	0.18	4.36E-23	42	64	64	5.92E-02	Thyroid
PTSD	ENSG00000106013.14	ANKRD7	-3.20	-0.03	1.38E-03	0.02	0.07	6.63E-09	5	6	6	5.92E-02	Thyroid
PTSD	ENSG00000070770.8	CSNK2A2	3.19	0.16	1.41E-03	0.00	0.05	1.32E-06	18	45	45	5.99E-02	Thyroid
PTSD	ENSG00000145287.10	PLAC8	3.19	0.04	1.41E-03	0.01	0.18	6.61E-23	18	28	28	5.99E-02	Thyroid
PTSD	ENSG00000183066.14	WBP2NL	3.19	0.02	1.44E-03	0.03	0.18	9.27E-23	16	18	18	6.09E-02	Thyroid
PTSD	ENSG00000103723.12	AP3B2	-3.19	-0.01	1.45E-03	0.11	0.44	6.78E-69	26	40	40	6.09E-02	Thyroid
PTSD	ENSG00000168792.4	ABHD15	-3.18	-0.09	1.47E-03	0.00	0.05	1.79E-06	6	17	17	6.14E-02	Thyroid
PTSD	ENSG00000104388.14	RAB2A	3.18	0.15	1.47E-03	0.00	0.10	4.01E-13	5	11	11	6.14E-02	Thyroid
PTSD	ENSG00000167077.12	MEI1	3.18	0.06	1.49E-03	0.00	0.05	2.46E-06	17	19	19	6.17E-02	Thyroid
PTSD	ENSG00000171940.13	ZNF217	3.17	0.11	1.50E-03	0.00	0.05	1.60E-06	3	4	4	6.18E-02	Thyroid
PTSD	ENSG00000275409.1	RP11-131L12.4	-3.17	-0.05	1.50E-03	0.01	0.24	4.88E-31	29	83	83	6.18E-02	Thyroid
PTSD	ENSG00000135503.12	ACVR1B	-3.17	-0.13	1.53E-03	0.00	0.02	6.07E-04	11	19	19	6.25E-02	Thyroid
PTSD	ENSG00000275074.1	NUDT18	-3.17	-0.03	1.54E-03	0.02	0.26	2.50E-33	10	15	15	6.29E-02	Thyroid
PTSD	ENSG00000233903.2	Z83851.4	3.16	0.11	1.60E-03	0.00	0.02	8.42E-04	19	35	35	6.49E-02	Thyroid
PTSD	ENSG00000108587.15	GOSR1	-3.15	-0.08	1.62E-03	0.00	0.14	1.96E-17	13	32	32	6.56E-02	Thyroid
PTSD	ENSG00000146038.11	DCDC2	-3.15	-0.04	1.64E-03	0.01	0.23	6.95E-30	40	72	72	6.60E-02	Thyroid
PTSD	ENSG00000100417.11	PMM1	-3.15	-0.05	1.66E-03	0.01	0.14	5.80E-18	29	35	35	6.64E-02	Thyroid
PTSD	ENSG00000205981.6	DNAJC19	3.14	4.04	1.67E-03	0.00	0.01	1.41E-02	5	13	13	6.65E-02	Thyroid
PTSD	ENSG00000249158.6	PCDHA11	3.14	0.07	1.69E-03	0.00	0.01	1.02E-02	11	17	17	6.68E-02	Thyroid
PTSD	ENSG00000034971.16	MYOC	-3.14	-0.03	1.69E-03	0.02	0.10	7.02E-13	22	29	29	6.68E-02	Thyroid
PTSD	ENSG00000235100.3	RP11-80H5.9	3.14	0.68	1.71E-03	0.00	0.10	1.87E-12	1	24	24	6.72E-02	Thyroid
PTSD	ENSG00000148843.13	PDCD11	3.13	0.06	1.72E-03	0.00	0.18	4.72E-23	9	12	12	6.74E-02	Thyroid
PTSD	ENSG00000232710.1	RP4-669P10.16	3.13	0.03	1.72E-03	0.01	0.04	6.96E-06	10	12	12	6.74E-02	Thyroid
PTSD	ENSG00000116791.13	CRYZ	-3.13	-0.01	1.74E-03	0.08	0.49	5.15E-79	41	87	87	6.74E-02	Thyroid
PTSD	ENSG00000198060.9	5-Mar	-3.13	-0.15	1.74E-03	0.00	0.11	1.55E-13	22	30	30	6.74E-02	Thyroid
PTSD	ENSG00000059691.11	GATB	-3.13	-0.02	1.75E-03	0.03	0.24	1.08E-31	39	43	43	6.74E-02	Thyroid
PTSD	ENSG00000149656.8	LINC00266-1	-3.13	-0.05	1.76E-03	0.01	0.01	2.70E-02	7	19	19	6.78E-02	Thyroid
PTSD	ENSG00000196653.11	ZNF502	-3.12	-0.07	1.78E-03	0.00	0.22	5.58E-28	4	13	13	6.82E-02	Thyroid
PTSD	ENSG00000090975.12	PITPNM2	-3.12	-0.02	1.83E-03	0.04	0.24	2.43E-30	13	13	13	6.96E-02	Thyroid
PTSD	ENSG00000117013.14	KCNQ4	-3.11	-0.14	1.84E-03	0.00	0.04	4.59E-06	24	37	37	7.00E-02	Thyroid
PTSD	ENSG00000169718.17	DUS1L	3.11	0.06	1.87E-03	0.00	0.11	2.67E-13	12	16	16	7.05E-02	Thyroid
PTSD	ENSG00000235109.7	ZSCAN31	-3.11	-0.01	1.87E-03	0.16	0.41	4.04E-61	71	73	73	7.05E-02	Thyroid
PTSD	ENSG00000243284.1	VSIG8	-3.11	-0.27	1.89E-03	0.00	0.61	1.30E-114	1	17	17	7.05E-02	Thyroid
PTSD	ENSG00000174574.15	AKIRIN1	3.11	0.16	1.89E-03	0.00	0.01	2.65E-02	18	43	43	7.05E-02	Thyroid
PTSD	ENSG00000204147.9	ASAH2B	-3.11	-0.01	1.90E-03	0.08	0.31	5.89E-41	13	15	15	7.05E-02	Thyroid
PTSD	ENSG00000124177.14	CHD6	-3.10	-0.13	1.94E-03	0.00	0.03	2.02E-04	31	68	68	7.19E-02	Thyroid
PTSD	ENSG00000037897.16	METTL1	3.10	0.03	1.96E-03	0.02	0.27	4.72E-35	24	24	24	7.23E-02	Thyroid
PTSD	ENSG00000146247.13	PHIP	3.09	0.16	1.99E-03	0.00	0.06	7.78E-08	5	16	16	7.32E-02	Thyroid
PTSD	ENSG00000047932.13	GOPC	3.09	0.06	2.00E-03	0.00	0.12	4.82E-15	11	24	24	7.33E-02	Thyroid
PTSD	ENSG00000113073.14	SLC4A9	-3.09	-0.04	2.03E-03	0.01	0.15	2.44E-19	26	43	43	7.41E-02	Thyroid
PTSD	ENSG00000016082.14	ISL1	-3.08	-0.22	2.05E-03	0.00	0.02	5.62E-04	3	12	12	7.43E-02	Thyroid
PTSD	ENSG00000243477.5	NAT6	3.08	0.09	2.05E-03	0.00	0.02	5.40E-04	9	10	10	7.43E-02	Thyroid
PTSD	ENSG00000167083.6	GNGT2	3.08	0.03	2.08E-03	0.02	0.11	6.22E-14	20	43	43	7.49E-02	Thyroid
PTSD	ENSG00000260274.1	RP11-817O13.8	-3.08	-0.05	2.10E-03	0.01	0.24	8.16E-31	30	48	48	7.52E-02	Thyroid
PTSD	ENSG00000204120.14	GIGYF2	3.07	0.14	2.15E-03	0.00	0.05	2.69E-07	11	21	21	7.70E-02	Thyroid
PTSD	ENSG00000143951.15	WDPCP	3.07	0.06	2.17E-03	0.01	0.11	9.64E-14	14	22	22	7.71E-02	Thyroid
PTSD	ENSG00000111012.9	CYP27B1	3.07	0.01	2.17E-03	0.12	0.47	1.84E-72	23	26	26	7.71E-02	Thyroid
PTSD	ENSG00000185864.16	NPIPB4	-3.06	-0.04	2.20E-03	0.01	0.15	5.76E-19	15	42	42	7.77E-02	Thyroid
PTSD	ENSG00000069956.11	MAPK6	3.06	0.14	2.23E-03	0.00	0.03	5.13E-05	29	45	45	7.80E-02	Thyroid
PTSD	ENSG00000169635.9	HIC2	-3.06	-0.23	2.23E-03	0.00	0.03	2.59E-04	3	13	13	7.80E-02	Thyroid
PTSD	ENSG00000123297.17	TSFM	3.06	0.03	2.23E-03	0.02	0.25	4.05E-33	20	31	31	7.80E-02	Thyroid
PTSD	ENSG00000184164.14	CRELD2	3.05	0.05	2.26E-03	0.01	0.12	4.39E-15	17	25	25	7.84E-02	Thyroid
PTSD	ENSG00000226029.1	LINC01772	3.05	0.16	2.27E-03	0.00	0.04	3.33E-06	12	27	27	7.84E-02	Thyroid
PTSD	ENSG00000158856.17	DMTN	3.05	0.02	2.28E-03	0.03	0.32	3.22E-44	11	22	22	7.84E-02	Thyroid
PTSD	ENSG00000267108.1	RP11-861E21.1	3.05	0.01	2.28E-03	0.10	0.36	3.17E-51	18	29	29	7.84E-02	Thyroid
PTSD	ENSG00000213390.10	ARHGAP19	-3.05	-0.04	2.29E-03	0.01	0.08	1.02E-10	13	46	46	7.84E-02	Thyroid
PTSD	ENSG00000187091.13	PLCD1	-3.05	-0.08	2.30E-03	0.00	0.06	1.00E-07	8	11	11	7.86E-02	Thyroid
PTSD	ENSG00000026950.16	BTN3A1	-3.05	-0.03	2.32E-03	0.01	0.17	9.35E-21	63	64	64	7.91E-02	Thyroid
PTSD	ENSG00000162384.13	C1orf123	3.04	0.06	2.34E-03	0.00	0.23	4.63E-31	4	18	18	7.95E-02	Thyroid
PTSD	ENSG00000264016.2	CTC-297N7.9	-3.04	-0.03	2.40E-03	0.01	0.31	4.47E-42	8	24	24	8.10E-02	Thyroid
PTSD	ENSG00000260613.1	RP3-522J7.6	-3.03	-0.03	2.44E-03	0.01	0.04	1.45E-05	8	8	8	8.20E-02	Thyroid
PTSD	ENSG00000087269.15	NOP14	3.03	0.06	2.48E-03	0.00	0.12	6.41E-15	19	39	39	8.31E-02	Thyroid
PTSD	ENSG00000115524.15	SF3B1	3.02	0.10	2.50E-03	0.00	0.09	7.05E-12	10	23	23	8.34E-02	Thyroid
PTSD	ENSG00000114395.10	CYB561D2	-3.02	-0.07	2.51E-03	0.00	0.08	8.43E-10	33	67	67	8.34E-02	Thyroid
PTSD	ENSG00000128534.7	LSM8	3.02	0.08	2.51E-03	0.00	0.08	1.53E-10	20	31	31	8.34E-02	Thyroid
PTSD	ENSG00000139405.15	RITA1	-3.02	-0.08	2.56E-03	0.00	0.11	1.29E-14	26	43	43	8.43E-02	Thyroid
PTSD	ENSG00000108262.15	GIT1	3.02	0.04	2.57E-03	0.01	0.14	3.82E-18	4	11	11	8.43E-02	Thyroid
PTSD	ENSG00000157315.4	TMED6	3.02	0.04	2.57E-03	0.01	0.13	1.22E-15	11	26	26	8.43E-02	Thyroid
PTSD	ENSG00000198146.4	ZNF770	-3.01	-0.14	2.61E-03	0.00	0.05	9.75E-07	8	8	8	8.53E-02	Thyroid
PTSD	ENSG00000182093.14	WRB	3.00	0.02	2.68E-03	0.03	0.27	2.86E-36	14	16	16	8.69E-02	Thyroid
PTSD	ENSG00000109736.14	MFSD10	3.00	0.04	2.68E-03	0.01	0.20	1.35E-25	9	20	20	8.69E-02	Thyroid
PTSD	ENSG00000174915.11	PTDSS2	3.00	0.04	2.69E-03	0.01	0.12	1.54E-14	13	23	23	8.69E-02	Thyroid
PTSD	ENSG00000142694.6	EVA1B	3.00	0.04	2.70E-03	0.01	0.11	6.79E-14	5	12	12	8.69E-02	Thyroid
PTSD	ENSG00000106789.12	CORO2A	3.00	0.03	2.70E-03	0.02	0.14	1.59E-17	9	13	13	8.69E-02	Thyroid
PTSD	ENSG00000182240.15	BACE2	2.99	0.03	2.78E-03	0.02	0.36	1.78E-51	21	58	58	8.90E-02	Thyroid
PTSD	ENSG00000254057.1	RP3-388N13.3	-2.99	-0.09	2.80E-03	0.00	0.03	4.30E-04	4	5	5	8.93E-02	Thyroid
PTSD	ENSG00000076321.10	KLHL20	-2.99	-0.42	2.81E-03	0.00	0.06	3.47E-08	4	19	19	8.93E-02	Thyroid
PTSD	ENSG00000089177.18	KIF16B	2.99	0.01	2.83E-03	0.09	0.42	7.80E-62	52	99	99	8.97E-02	Thyroid
PTSD	ENSG00000157152.16	SYN2	2.98	0.02	2.89E-03	0.04	0.23	4.39E-29	14	31	31	9.12E-02	Thyroid
PTSD	ENSG00000162601.9	MYSM1	2.98	0.18	2.92E-03	0.00	0.05	8.70E-07	24	40	40	9.18E-02	Thyroid
PTSD	ENSG00000137106.17	GRHPR	2.97	0.08	2.94E-03	0.00	0.49	7.30E-78	5	20	20	9.18E-02	Thyroid
PTSD	ENSG00000145687.16	SSBP2	-2.97	-0.14	2.95E-03	0.00	0.04	5.00E-06	14	29	29	9.18E-02	Thyroid
PTSD	ENSG00000171700.13	RGS19	2.97	0.06	2.96E-03	0.00	0.20	6.36E-25	11	19	19	9.18E-02	Thyroid
PTSD	ENSG00000018408.14	WWTR1	-2.97	-0.67	2.96E-03	0.00	0.10	6.54E-13	3	26	26	9.18E-02	Thyroid
PTSD	ENSG00000204538.3	PSORS1C2	2.97	0.01	2.99E-03	0.18	0.62	1.61E-116	34	57	57	9.25E-02	Thyroid
PTSD	ENSG00000079246.15	XRCC5	2.97	0.38	3.01E-03	0.00	0.01	1.24E-02	4	8	8	9.29E-02	Thyroid
PTSD	ENSG00000196081.9	ZNF724	-2.97	-0.06	3.02E-03	0.00	0.02	6.58E-04	9	18	18	9.29E-02	Thyroid
PTSD	ENSG00000219481.10	NBPF1	2.96	0.04	3.04E-03	0.01	0.35	6.30E-48	33	55	55	9.31E-02	Thyroid
PTSD	ENSG00000141497.13	ZMYND15	-2.96	-0.12	3.06E-03	0.00	0.05	4.07E-07	3	34	34	9.35E-02	Thyroid
PTSD	ENSG00000070087.13	PFN2	-2.96	-0.10	3.07E-03	0.00	0.07	3.47E-09	8	16	16	9.35E-02	Thyroid
PTSD	ENSG00000137822.12	TUBGCP4	2.96	0.17	3.09E-03	0.00	0.02	4.01E-03	4	11	11	9.37E-02	Thyroid
PTSD	ENSG00000116783.14	TNNI3K	2.96	0.02	3.10E-03	0.04	0.44	3.78E-67	46	82	82	9.38E-02	Thyroid
PTSD	ENSG00000052850.5	ALX4	-2.96	-0.05	3.12E-03	0.01	0.01	1.32E-02	18	62	62	9.38E-02	Thyroid
PTSD	ENSG00000197134.11	ZNF257	-2.96	-0.04	3.12E-03	0.01	0.26	7.73E-35	16	29	29	9.38E-02	Thyroid
PTSD	ENSG00000115145.9	STAM2	-2.95	-0.10	3.17E-03	0.00	0.06	1.11E-07	4	12	12	9.44E-02	Thyroid
PTSD	ENSG00000141298.17	SSH2	2.95	0.03	3.17E-03	0.02	0.27	2.10E-35	9	17	17	9.44E-02	Thyroid
PTSD	ENSG00000167549.18	CORO6	2.95	0.01	3.17E-03	0.18	0.66	9.44E-133	5	13	13	9.44E-02	Thyroid
PTSD	ENSG00000242578.1	RP11-469J4.3	2.95	0.26	3.20E-03	0.00	0.20	8.17E-25	5	22	22	9.50E-02	Thyroid
PTSD	ENSG00000137500.9	CCDC90B	-2.95	-0.07	3.22E-03	0.00	0.10	3.80E-13	21	43	43	9.53E-02	Thyroid
PTSD	ENSG00000165915.13	SLC39A13	-2.94	-0.13	3.24E-03	0.00	0.02	7.05E-04	13	19	19	9.54E-02	Thyroid
PTSD	ENSG00000204540.10	PSORS1C1	2.94	0.01	3.27E-03	0.15	0.68	1.18E-139	20	52	52	9.61E-02	Thyroid
PTSD	ENSG00000113645.14	WWC1	-2.94	-0.10	3.31E-03	0.00	0.10	5.46E-13	9	43	43	9.69E-02	Thyroid
PTSD	ENSG00000016864.18	GLT8D1	-2.94	-0.09	3.32E-03	0.00	0.04	3.28E-05	30	34	34	9.69E-02	Thyroid
PTSD	ENSG00000065717.14	TLE2	2.93	1.25	3.34E-03	0.00	0.07	7.19E-09	1	5	5	9.70E-02	Thyroid
PTSD	ENSG00000261456.5	TUBB8	-2.93	-0.09	3.34E-03	0.00	0.37	8.30E-53	10	27	27	9.70E-02	Thyroid
PTSD	ENSG00000148143.12	ZNF462	-2.93	-0.02	3.37E-03	0.04	0.37	1.10E-51	21	33	33	9.74E-02	Thyroid
PTSD	ENSG00000135931.17	ARMC9	-2.93	-0.81	3.44E-03	0.00	0.09	2.82E-12	2	18	18	9.82E-02	Thyroid
PTSD	ENSG00000105778.18	AVL9	2.93	0.78	3.44E-03	0.00	0.07	2.10E-09	3	38	38	9.82E-02	Thyroid
PTSD	ENSG00000053900.10	ANAPC4	2.93	0.02	3.44E-03	0.06	0.45	5.45E-68	21	37	37	9.82E-02	Thyroid
PTSD	ENSG00000106603.18	COA1	-2.93	-0.03	3.44E-03	0.01	0.16	1.32E-19	8	13	13	9.82E-02	Thyroid
PTSD	ENSG00000100767.15	PAPLN	2.92	0.04	3.46E-03	0.01	0.11	1.61E-13	14	30	30	9.84E-02	Thyroid
PTSD	ENSG00000250120.6	PCDHA10	-2.92	-0.05	3.48E-03	0.00	0.19	5.06E-25	15	19	19	9.87E-02	Thyroid
PTSD	ENSG00000070476.14	ZXDC	2.92	0.03	3.50E-03	0.01	0.27	1.67E-35	11	18	18	9.87E-02	Thyroid
PTSD	ENSG00000158941.16	CCAR2	-2.92	-0.09	3.50E-03	0.00	0.22	2.24E-28	14	35	35	9.87E-02	Thyroid
PTSD	ENSG00000131966.13	ACTR10	-2.91	-0.14	3.59E-03	0.00	0.02	4.75E-03	16	54	54	1.01E-01	Thyroid
PTSD	ENSG00000121892.14	PDS5A	-2.91	-0.07	3.60E-03	0.00	0.08	2.24E-10	20	25	25	1.01E-01	Thyroid
PTSD	ENSG00000163807.5	KIAA1143	2.91	0.03	3.61E-03	0.01	0.20	1.02E-24	34	67	67	1.01E-01	Thyroid
PTSD	ENSG00000136933.16	RABEPK	2.90	0.09	3.73E-03	0.00	0.06	1.03E-07	4	8	8	1.04E-01	Thyroid
PTSD	ENSG00000150403.17	TMCO3	-2.90	-0.03	3.78E-03	0.01	0.16	3.56E-20	11	25	25	1.05E-01	Thyroid
PTSD	ENSG00000196126.11	HLA-DRB1	-2.89	-0.02	3.79E-03	0.02	0.39	2.69E-56	38	52	52	1.05E-01	Thyroid
PTSD	ENSG00000170624.13	SGCD	2.89	0.03	3.85E-03	0.02	0.34	8.31E-47	15	37	37	1.06E-01	Thyroid
PTSD	ENSG00000273559.4	CWC25	-2.89	-0.04	3.86E-03	0.01	0.09	6.74E-12	11	21	21	1.06E-01	Thyroid
PTSD	ENSG00000003509.15	NDUFAF7	-2.89	-0.08	3.87E-03	0.00	0.04	4.69E-06	10	19	19	1.06E-01	Thyroid
PTSD	ENSG00000005513.9	SOX8	2.89	0.06	3.89E-03	0.00	0.05	1.55E-06	5	11	11	1.06E-01	Thyroid
PTSD	ENSG00000244731.7	C4A	2.88	0.04	3.96E-03	0.01	0.38	2.67E-56	52	101	101	1.08E-01	Thyroid
PTSD	ENSG00000119715.14	ESRRB	-2.88	-0.04	3.97E-03	0.01	0.03	9.87E-05	32	70	70	1.08E-01	Thyroid
PTSD	ENSG00000274414.1	RP5-965G21.4	-2.88	-0.04	4.02E-03	0.01	0.20	1.07E-24	25	99	99	1.09E-01	Thyroid
PTSD	ENSG00000175155.8	YPEL2	-2.87	-0.10	4.06E-03	0.00	0.02	2.04E-03	5	19	19	1.10E-01	Thyroid
PTSD	ENSG00000223802.7	CERS1	-2.87	-0.06	4.14E-03	0.00	0.04	1.75E-05	21	42	42	1.12E-01	Thyroid
PTSD	ENSG00000128944.13	KNSTRN	-2.86	-0.03	4.22E-03	0.01	0.24	9.48E-31	14	29	29	1.13E-01	Thyroid
PTSD	ENSG00000264247.1	LINC00909	2.86	0.02	4.28E-03	0.03	0.34	3.73E-48	3	5	5	1.15E-01	Thyroid
PTSD	ENSG00000250125.1	RP11-707A18.1	-2.85	-0.04	4.33E-03	0.01	0.08	5.23E-10	15	33	33	1.15E-01	Thyroid
PTSD	ENSG00000168795.4	ZBTB5	2.85	0.14	4.33E-03	0.00	0.03	5.34E-04	3	3	3	1.15E-01	Thyroid
PTSD	ENSG00000176783.14	RUFY1	-2.85	-0.02	4.42E-03	0.04	0.15	4.69E-19	14	22	22	1.17E-01	Thyroid
PTSD	ENSG00000165985.9	C1QL3	2.85	0.01	4.42E-03	0.36	0.66	6.54E-131	13	22	22	1.17E-01	Thyroid
PTSD	ENSG00000130147.15	SH3BP4	-2.85	-0.11	4.44E-03	0.00	0.03	1.71E-04	15	40	40	1.17E-01	Thyroid
PTSD	ENSG00000166401.14	SERPINB8	2.84	0.16	4.46E-03	0.00	0.01	2.49E-02	7	12	12	1.17E-01	Thyroid
PTSD	ENSG00000086189.9	DIMT1	2.84	0.06	4.47E-03	0.00	0.08	5.85E-10	31	48	48	1.17E-01	Thyroid
PTSD	ENSG00000067208.14	EVI5	2.84	0.22	4.49E-03	0.00	0.17	6.05E-21	5	17	17	1.18E-01	Thyroid
PTSD	ENSG00000204580.13	DDR1	2.84	0.02	4.52E-03	0.04	0.41	5.06E-60	85	106	106	1.18E-01	Thyroid
PTSD	ENSG00000108592.16	FTSJ3	-2.84	-0.03	4.56E-03	0.01	0.57	1.63E-99	28	62	62	1.19E-01	Thyroid
PTSD	ENSG00000111540.15	RAB5B	-2.84	-0.44	4.58E-03	0.00	0.04	2.76E-05	1	3	3	1.19E-01	Thyroid
PTSD	ENSG00000072415.8	MPP5	2.83	0.14	4.60E-03	0.00	0.02	8.55E-04	16	27	27	1.19E-01	Thyroid
PTSD	ENSG00000169925.16	BRD3	-2.83	-0.08	4.61E-03	0.00	0.09	6.95E-12	19	32	32	1.19E-01	Thyroid
PTSD	ENSG00000166394.14	CYB5R2	2.83	0.29	4.63E-03	0.00	0.15	2.67E-18	4	24	24	1.19E-01	Thyroid
PTSD	ENSG00000095015.5	MAP3K1	2.83	0.11	4.72E-03	0.00	0.03	1.47E-04	11	29	29	1.21E-01	Thyroid
PTSD	ENSG00000105393.15	BABAM1	2.82	0.09	4.77E-03	0.00	0.02	5.77E-04	19	27	27	1.22E-01	Thyroid
PTSD	ENSG00000204681.10	GABBR1	-2.81	-0.10	4.98E-03	0.00	0.03	3.07E-04	23	30	30	1.27E-01	Thyroid
PTSD	ENSG00000170627.10	GTSF1	-2.81	-0.01	5.00E-03	0.10	0.22	2.10E-28	22	34	34	1.27E-01	Thyroid
PTSD	ENSG00000074855.10	ANO8	-2.81	-0.08	5.00E-03	0.00	0.04	5.86E-06	12	32	32	1.27E-01	Thyroid
PTSD	ENSG00000184389.9	A3GALT2	-2.81	-0.04	5.01E-03	0.01	0.11	3.24E-14	6	23	23	1.27E-01	Thyroid
PTSD	ENSG00000141564.13	RPTOR	-2.80	-0.07	5.04E-03	0.00	0.05	7.23E-07	20	34	34	1.27E-01	Thyroid
PTSD	ENSG00000168481.8	LGI3	-2.80	-0.08	5.09E-03	0.00	0.02	3.21E-03	4	4	4	1.28E-01	Thyroid
PTSD	ENSG00000164099.3	PRSS12	-2.80	-0.02	5.12E-03	0.03	0.07	4.73E-09	17	32	32	1.28E-01	Thyroid
PTSD	ENSG00000112763.15	BTN2A1	-2.80	-0.09	5.13E-03	0.00	0.06	3.48E-08	12	16	16	1.28E-01	Thyroid
PTSD	ENSG00000176927.15	EFCAB5	2.80	0.02	5.14E-03	0.05	0.28	8.96E-38	17	46	46	1.28E-01	Thyroid
PTSD	ENSG00000145029.13	NICN1	-2.80	-0.01	5.14E-03	0.07	0.43	8.81E-64	44	47	47	1.28E-01	Thyroid
PTSD	ENSG00000179195.15	ZNF664	-2.79	-0.06	5.20E-03	0.00	0.15	5.00E-19	24	64	64	1.29E-01	Thyroid
PTSD	ENSG00000166477.12	LEO1	2.79	0.05	5.34E-03	0.01	0.13	1.23E-16	22	25	25	1.32E-01	Thyroid
PTSD	ENSG00000128928.8	IVD	2.78	0.04	5.40E-03	0.01	0.18	1.29E-22	15	25	25	1.33E-01	Thyroid
PTSD	ENSG00000144567.10	FAM134A	-2.78	-0.06	5.42E-03	0.00	0.09	1.34E-11	17	35	35	1.34E-01	Thyroid
PTSD	ENSG00000157578.13	LCA5L	2.78	0.01	5.49E-03	0.22	0.63	3.63E-119	32	46	46	1.35E-01	Thyroid
PTSD	ENSG00000132603.13	NIP7	-2.77	-0.09	5.52E-03	0.00	0.12	1.15E-14	6	18	18	1.36E-01	Thyroid
PTSD	ENSG00000272871.1	RP11-408A13.4	2.76	0.03	5.75E-03	0.02	0.28	8.82E-39	18	48	48	1.40E-01	Thyroid
PTSD	ENSG00000161180.10	CCDC116	2.76	0.04	5.75E-03	0.01	0.10	3.82E-12	7	15	15	1.40E-01	Thyroid
PTSD	ENSG00000134779.14	TPGS2	-2.76	-0.06	5.76E-03	0.00	0.30	3.90E-41	18	53	53	1.40E-01	Thyroid
PTSD	ENSG00000184232.8	OAF	2.76	0.05	5.84E-03	0.00	0.20	8.21E-26	7	26	26	1.42E-01	Thyroid
PTSD	ENSG00000111670.14	GNPTAB	-2.75	-0.03	5.90E-03	0.01	0.13	5.44E-16	9	14	14	1.43E-01	Thyroid
PTSD	ENSG00000109944.10	C11orf63	-2.75	-0.07	5.90E-03	0.00	0.05	2.06E-06	19	25	25	1.43E-01	Thyroid
PTSD	ENSG00000099377.13	HSD3B7	-2.75	-0.02	6.01E-03	0.03	0.35	1.46E-48	34	65	65	1.45E-01	Thyroid
PTSD	ENSG00000144488.14	ESPNL	2.74	0.02	6.10E-03	0.03	0.65	1.02E-127	28	53	53	1.46E-01	Thyroid
PTSD	ENSG00000161921.14	CXCL16	-2.74	-0.48	6.11E-03	0.00	0.07	2.47E-09	1	12	12	1.46E-01	Thyroid
PTSD	ENSG00000029364.11	SLC39A9	-2.74	-0.22	6.15E-03	0.00	0.06	8.51E-08	2	9	9	1.47E-01	Thyroid
PTSD	ENSG00000174145.7	NWD2	2.74	0.04	6.18E-03	0.01	0.09	2.11E-11	25	60	60	1.47E-01	Thyroid
PTSD	ENSG00000273399.2	RP11-408A13.3	2.74	0.06	6.23E-03	0.00	0.06	8.34E-09	8	22	22	1.48E-01	Thyroid
PTSD	ENSG00000157653.11	C9orf43	-2.73	-0.05	6.25E-03	0.00	0.01	1.30E-02	15	33	33	1.48E-01	Thyroid
PTSD	ENSG00000095383.19	TBC1D2	2.73	0.01	6.27E-03	0.08	0.48	8.97E-77	18	27	27	1.48E-01	Thyroid
PTSD	ENSG00000166166.12	TRMT61A	2.73	0.09	6.32E-03	0.00	0.04	3.09E-05	12	30	30	1.49E-01	Thyroid
PTSD	ENSG00000108774.14	RAB5C	2.73	0.19	6.35E-03	0.00	0.01	9.39E-03	14	17	17	1.49E-01	Thyroid
PTSD	ENSG00000106399.11	RPA3	-2.73	-0.04	6.38E-03	0.01	0.15	1.90E-18	8	16	16	1.50E-01	Thyroid
PTSD	ENSG00000182218.9	HHIPL1	2.72	0.11	6.45E-03	0.00	0.05	2.96E-07	20	62	62	1.51E-01	Thyroid
PTSD	ENSG00000176945.16	MUC20	2.72	0.04	6.51E-03	0.01	0.60	5.60E-110	13	31	31	1.52E-01	Thyroid
PTSD	ENSG00000165410.14	CFL2	2.72	0.09	6.53E-03	0.00	0.02	5.17E-03	6	8	8	1.52E-01	Thyroid
PTSD	ENSG00000136895.18	GARNL3	-2.72	-0.18	6.54E-03	0.00	0.02	1.02E-03	8	24	24	1.52E-01	Thyroid
PTSD	ENSG00000143434.15	SEMA6C	2.72	0.03	6.57E-03	0.02	0.27	1.10E-35	15	31	31	1.52E-01	Thyroid
PTSD	ENSG00000232229.5	LINC00865	-2.72	-0.01	6.58E-03	0.10	0.53	1.59E-89	17	36	36	1.52E-01	Thyroid
PTSD	ENSG00000169683.7	LRRC45	2.72	0.15	6.58E-03	0.00	0.02	3.66E-03	14	36	36	1.52E-01	Thyroid
PTSD	ENSG00000213901.10	SLC23A3	2.71	0.07	6.64E-03	0.00	0.05	2.18E-06	5	11	11	1.53E-01	Thyroid
PTSD	ENSG00000144655.14	CSRNP1	-2.71	-0.09	6.67E-03	0.00	0.02	6.80E-03	24	35	35	1.53E-01	Thyroid
PTSD	ENSG00000064655.18	EYA2	2.71	0.08	6.68E-03	0.00	0.24	4.78E-31	7	35	35	1.53E-01	Thyroid
PTSD	ENSG00000078177.13	N4BP2	2.71	0.07	6.76E-03	0.00	0.05	1.97E-06	14	22	22	1.54E-01	Thyroid
PTSD	ENSG00000137414.5	FAM8A1	-2.71	-0.22	6.80E-03	0.00	0.07	3.70E-09	5	12	12	1.55E-01	Thyroid
PTSD	ENSG00000156968.8	MPV17L	-2.70	-0.06	6.86E-03	0.00	0.05	8.91E-07	5	7	7	1.55E-01	Thyroid
PTSD	ENSG00000186868.15	MAPT	-2.70	-0.05	6.87E-03	0.00	0.13	3.11E-16	2	6	6	1.55E-01	Thyroid
PTSD	ENSG00000121644.18	DESI2	2.70	0.60	6.88E-03	0.00	0.03	1.11E-04	3	19	19	1.55E-01	Thyroid
PTSD	ENSG00000168071.21	CCDC88B	2.70	0.55	6.90E-03	0.00	0.04	2.85E-05	2	4	4	1.55E-01	Thyroid
PTSD	ENSG00000173611.17	SCAI	2.70	3.25	6.91E-03	0.00	0.05	5.08E-07	1	10	10	1.55E-01	Thyroid
PTSD	ENSG00000185437.13	SH3BGR	2.70	0.02	6.91E-03	0.03	0.33	9.76E-45	31	48	48	1.55E-01	Thyroid
PTSD	ENSG00000114054.13	PCCB	2.70	0.12	6.95E-03	0.00	0.16	1.39E-20	22	51	51	1.56E-01	Thyroid
PTSD	ENSG00000157782.9	CABP1	-2.70	-0.08	6.98E-03	0.00	0.02	7.69E-03	4	23	23	1.56E-01	Thyroid
PTSD	ENSG00000134802.17	SLC43A3	2.70	0.08	7.03E-03	0.00	0.20	5.75E-25	36	47	47	1.56E-01	Thyroid
PTSD	ENSG00000185974.6	GRK1	2.69	0.02	7.04E-03	0.04	0.41	6.27E-60	23	59	59	1.56E-01	Thyroid
PTSD	ENSG00000243232.4	PCDHAC2	2.69	0.03	7.05E-03	0.01	0.05	1.23E-06	16	28	28	1.56E-01	Thyroid
PTSD	ENSG00000091656.15	ZFHX4	2.69	0.07	7.09E-03	0.00	0.04	3.32E-05	6	7	7	1.57E-01	Thyroid
PTSD	ENSG00000136048.13	DRAM1	-2.69	-0.03	7.13E-03	0.01	0.16	3.71E-20	13	15	15	1.57E-01	Thyroid
PTSD	ENSG00000084676.15	NCOA1	-2.69	-0.07	7.20E-03	0.00	0.07	7.04E-09	19	30	30	1.59E-01	Thyroid
PTSD	ENSG00000183098.10	GPC6	2.69	0.01	7.24E-03	0.07	0.33	1.53E-45	21	21	21	1.59E-01	Thyroid
PTSD	ENSG00000100528.11	CNIH1	2.68	0.02	7.28E-03	0.03	0.27	6.13E-37	7	11	11	1.60E-01	Thyroid
PTSD	ENSG00000145020.15	AMT	-2.68	-0.01	7.41E-03	0.07	0.57	9.52E-100	22	27	27	1.62E-01	Thyroid
PTSD	ENSG00000272864.1	RP11-17E13.2	2.68	0.01	7.44E-03	0.07	0.43	3.00E-65	13	39	39	1.62E-01	Thyroid
PTSD	ENSG00000275784.1	RP5-1125A11.6	-2.67	-0.02	7.49E-03	0.02	0.10	2.27E-12	17	25	25	1.63E-01	Thyroid
PTSD	ENSG00000152822.13	GRM1	2.67	0.05	7.56E-03	0.01	0.02	1.42E-03	26	30	30	1.64E-01	Thyroid
PTSD	ENSG00000038274.16	MAT2B	2.66	0.14	7.71E-03	0.00	0.02	1.38E-03	4	4	4	1.67E-01	Thyroid
PTSD	ENSG00000124140.13	SLC12A5	2.66	0.03	7.78E-03	0.02	0.06	1.77E-07	10	18	18	1.68E-01	Thyroid
PTSD	ENSG00000126267.8	COX6B1	2.66	0.08	7.79E-03	0.00	0.09	2.22E-11	6	8	8	1.68E-01	Thyroid
PTSD	ENSG00000248383.4	PCDHAC1	2.66	0.05	7.80E-03	0.00	0.05	1.33E-07	11	27	27	1.68E-01	Thyroid
PTSD	ENSG00000108395.13	TRIM37	-2.66	-0.10	7.89E-03	0.00	0.07	4.47E-09	3	11	11	1.69E-01	Thyroid
PTSD	ENSG00000262619.1	LINC00621	2.66	0.05	7.89E-03	0.00	0.02	2.84E-03	15	28	28	1.69E-01	Thyroid
PTSD	ENSG00000197208.5	SLC22A4	2.65	0.04	7.98E-03	0.01	0.02	1.04E-03	20	24	24	1.70E-01	Thyroid
PTSD	ENSG00000174151.14	CYB561D1	-2.65	-0.14	8.00E-03	0.00	0.04	4.96E-06	7	22	22	1.70E-01	Thyroid
PTSD	ENSG00000204248.10	COL11A2	2.65	0.02	8.10E-03	0.03	0.19	4.14E-24	14	16	16	1.72E-01	Thyroid
PTSD	ENSG00000178381.11	ZFAND2A	2.65	0.01	8.12E-03	0.12	0.45	4.15E-70	27	48	48	1.72E-01	Thyroid
PTSD	ENSG00000057608.16	GDI2	-2.65	-0.04	8.13E-03	0.01	0.20	3.00E-25	4	9	9	1.72E-01	Thyroid
PTSD	ENSG00000167535.7	CACNB3	2.64	0.09	8.18E-03	0.00	0.05	6.30E-07	16	29	29	1.72E-01	Thyroid
PTSD	ENSG00000236279.6	CLEC2L	-2.64	-0.26	8.20E-03	0.00	0.01	9.75E-03	3	16	16	1.72E-01	Thyroid
PTSD	ENSG00000279278.1	CH17-264L24.1	-2.64	-0.08	8.22E-03	0.00	0.39	2.71E-57	29	72	72	1.72E-01	Thyroid
PTSD	ENSG00000119673.14	ACOT2	-2.64	-0.02	8.23E-03	0.02	0.22	7.32E-29	16	48	48	1.72E-01	Thyroid
PTSD	ENSG00000254333.1	NDST1-AS1	2.64	0.02	8.28E-03	0.03	0.32	1.14E-43	6	9	9	1.73E-01	Thyroid
PTSD	ENSG00000204287.13	HLA-DRA	2.64	0.10	8.31E-03	0.00	0.02	1.78E-03	5	13	13	1.73E-01	Thyroid
PTSD	ENSG00000163126.14	ANKRD23	-2.64	-0.05	8.31E-03	0.00	0.01	9.24E-03	10	12	12	1.73E-01	Thyroid
PTSD	ENSG00000078747.14	ITCH	2.64	0.37	8.32E-03	0.00	0.04	2.70E-06	1	5	5	1.73E-01	Thyroid
PTSD	ENSG00000060138.12	YBX3	-2.64	-0.16	8.33E-03	0.00	0.01	1.02E-02	5	29	29	1.73E-01	Thyroid
PTSD	ENSG00000153446.15	C16orf89	-2.63	-0.15	8.43E-03	0.00	0.03	1.18E-04	8	36	36	1.74E-01	Thyroid
PTSD	ENSG00000133028.10	SCO1	-2.63	-0.05	8.47E-03	0.01	0.21	2.58E-26	26	48	48	1.75E-01	Thyroid
PTSD	ENSG00000107742.12	SPOCK2	2.63	0.05	8.55E-03	0.00	0.07	1.19E-09	16	21	21	1.76E-01	Thyroid
PTSD	ENSG00000176903.4	PNMA1	2.63	0.12	8.55E-03	0.00	0.04	4.42E-05	14	26	26	1.76E-01	Thyroid
PTSD	ENSG00000179603.17	GRM8	-2.63	-0.04	8.58E-03	0.01	0.07	1.16E-09	55	57	57	1.76E-01	Thyroid
PTSD	ENSG00000182372.9	CLN8	2.63	0.03	8.59E-03	0.01	0.06	1.63E-07	21	44	44	1.76E-01	Thyroid
PTSD	ENSG00000136247.14	ZDHHC4	2.63	0.17	8.62E-03	0.00	0.10	1.87E-12	5	14	14	1.76E-01	Thyroid
PTSD	ENSG00000175265.17	GOLGA8A	2.63	0.04	8.63E-03	0.01	0.22	1.67E-27	55	151	151	1.76E-01	Thyroid
PTSD	ENSG00000232606.1	LINC01412	-2.62	-0.09	8.70E-03	0.00	0.03	2.82E-04	6	17	17	1.77E-01	Thyroid
PTSD	ENSG00000273374.1	RP11-383I23.2	2.62	0.11	8.72E-03	0.00	0.01	1.81E-02	8	11	11	1.77E-01	Thyroid
PTSD	ENSG00000134245.17	WNT2B	2.62	0.09	8.76E-03	0.00	0.03	4.22E-05	22	35	35	1.77E-01	Thyroid
PTSD	ENSG00000052749.13	RRP12	-2.62	-0.07	8.80E-03	0.00	0.04	3.32E-05	19	40	40	1.78E-01	Thyroid
PTSD	ENSG00000166788.9	SAAL1	-2.61	-0.02	8.96E-03	0.03	0.19	1.78E-23	11	12	12	1.80E-01	Thyroid
PTSD	ENSG00000155592.15	ZKSCAN2	-2.61	-0.05	9.01E-03	0.00	0.08	1.08E-09	40	45	45	1.81E-01	Thyroid
PTSD	ENSG00000135541.20	AHI1	-2.61	-0.18	9.04E-03	0.00	0.33	6.76E-47	6	33	33	1.81E-01	Thyroid
PTSD	ENSG00000221887.5	HMSD	2.61	0.02	9.12E-03	0.02	0.13	2.22E-16	4	8	8	1.81E-01	Thyroid
PTSD	ENSG00000157423.17	HYDIN	2.61	0.13	9.12E-03	0.00	0.02	2.03E-03	7	29	29	1.81E-01	Thyroid
PTSD	ENSG00000180822.11	PSMG4	-2.61	-0.01	9.12E-03	0.09	0.38	8.38E-54	18	19	19	1.81E-01	Thyroid
PTSD	ENSG00000154678.16	PDE1C	2.61	0.02	9.13E-03	0.04	0.09	1.82E-11	40	62	62	1.81E-01	Thyroid
PTSD	ENSG00000196912.12	ANKRD36B	2.61	0.01	9.18E-03	0.11	0.57	1.54E-99	13	24	24	1.82E-01	Thyroid
PTSD	ENSG00000125450.10	NUP85	-2.61	-0.02	9.18E-03	0.04	0.59	5.70E-107	18	33	33	1.82E-01	Thyroid
PTSD	ENSG00000169599.12	NFU1	-2.60	-0.05	9.26E-03	0.01	0.11	3.64E-14	7	11	11	1.82E-01	Thyroid
PTSD	ENSG00000115526.10	CHST10	-2.60	-200.73	9.27E-03	0.00	0.13	2.22E-16	1	17	17	1.82E-01	Thyroid
PTSD	ENSG00000205683.11	DPF3	-2.60	-0.16	9.29E-03	0.00	0.03	1.63E-04	4	16	16	1.82E-01	Thyroid
PTSD	ENSG00000125637.15	PSD4	-2.60	-0.02	9.30E-03	0.03	0.33	2.52E-44	20	37	37	1.82E-01	Thyroid
PTSD	ENSG00000130921.7	C12orf65	2.60	0.05	9.31E-03	0.00	0.05	3.90E-07	16	21	21	1.82E-01	Thyroid
PTSD	ENSG00000186792.16	HYAL3	-2.60	-0.01	9.34E-03	0.10	0.35	1.69E-49	4	5	5	1.82E-01	Thyroid
PTSD	ENSG00000277476.1	RP11-147L13.13	2.60	0.05	9.35E-03	0.00	0.15	3.86E-19	15	46	46	1.82E-01	Thyroid
PTSD	ENSG00000205593.11	DENND6B	2.60	0.08	9.35E-03	0.00	0.14	6.17E-17	3	36	36	1.82E-01	Thyroid
PTSD	ENSG00000135976.17	ANKRD36	-2.60	-0.03	9.39E-03	0.02	0.24	6.84E-31	15	31	31	1.82E-01	Thyroid
PTSD	ENSG00000197251.3	LINC00336	2.59	0.03	9.49E-03	0.01	0.03	1.18E-04	30	38	38	1.84E-01	Thyroid
PTSD	ENSG00000221821.3	C6orf226	-2.59	-0.05	9.58E-03	0.01	0.07	1.17E-08	3	6	6	1.85E-01	Thyroid
PTSD	ENSG00000128872.9	TMOD2	-2.59	-0.06	9.59E-03	0.00	0.05	1.54E-06	12	20	20	1.85E-01	Thyroid
PTSD	ENSG00000101052.12	IFT52	2.59	0.03	9.73E-03	0.01	0.19	2.06E-24	8	15	15	1.87E-01	Thyroid
PTSD	ENSG00000242950.6	ERVW-1	-2.58	-0.09	9.78E-03	0.00	0.01	8.11E-03	1	5	5	1.88E-01	Thyroid
PTSD	ENSG00000197465.13	GYPE	-2.58	-0.03	9.90E-03	0.01	0.07	4.02E-09	38	71	71	1.90E-01	Thyroid
PTSD	ENSG00000274512.5	TBC1D3L	2.58	0.36	9.93E-03	0.00	0.40	6.96E-58	2	14	14	1.90E-01	Thyroid
PTSD	ENSG00000170959.14	DCDC1	-2.58	-0.04	1.00E-02	0.01	0.03	1.49E-04	52	76	76	1.91E-01	Thyroid
PTSD	ENSG00000132749.10	TESMIN	-2.57	-0.02	1.00E-02	0.04	0.26	2.05E-33	16	25	25	1.91E-01	Thyroid
PTSD	ENSG00000078018.19	MAP2	-2.57	-0.07	1.00E-02	0.00	0.10	6.16E-13	14	24	24	1.91E-01	Thyroid
PTSD	ENSG00000108788.11	MLX	-2.57	-0.17	1.00E-02	0.00	0.02	1.97E-03	8	15	15	1.91E-01	Thyroid
PTSD	ENSG00000184144.11	CNTN2	-2.57	-0.03	1.01E-02	0.01	0.12	1.62E-15	28	52	52	1.91E-01	Thyroid
PTSD	ENSG00000240053.8	LY6G5B	-2.57	-0.02	1.01E-02	0.03	0.38	7.53E-56	46	57	57	1.91E-01	Thyroid
PTSD	ENSG00000276073.1	RP5-1125A11.7	-2.57	-0.01	1.01E-02	0.09	0.44	3.59E-67	26	34	34	1.91E-01	Thyroid
PTSD	ENSG00000113319.12	RASGRF2	2.57	0.06	1.01E-02	0.00	0.15	1.30E-18	17	49	49	1.91E-01	Thyroid
PTSD	ENSG00000138036.18	DYNC2LI1	2.57	0.02	1.03E-02	0.02	0.23	2.54E-30	12	24	24	1.94E-01	Thyroid
PTSD	ENSG00000155542.11	SETD9	2.56	0.01	1.04E-02	0.20	0.52	2.15E-87	15	20	20	1.94E-01	Thyroid
PTSD	ENSG00000153029.14	MR1	-2.56	-0.04	1.04E-02	0.01	0.14	1.24E-17	16	37	37	1.94E-01	Thyroid
PTSD	ENSG00000101442.9	ACTR5	2.56	0.03	1.04E-02	0.01	0.06	3.10E-08	24	53	53	1.94E-01	Thyroid
PTSD	ENSG00000111339.10	ART4	2.56	0.46	1.05E-02	0.00	0.05	4.95E-07	1	3	3	1.94E-01	Thyroid
PTSD	ENSG00000100218.11	RSPH14	2.56	0.03	1.05E-02	0.01	0.05	1.81E-06	13	34	34	1.94E-01	Thyroid
PTSD	ENSG00000105698.15	USF2	2.56	0.12	1.05E-02	0.00	0.02	8.51E-04	8	33	33	1.94E-01	Thyroid
PTSD	ENSG00000173083.14	HPSE	2.56	0.06	1.05E-02	0.00	0.02	2.26E-03	4	8	8	1.94E-01	Thyroid
PTSD	ENSG00000170571.11	EMB	2.56	0.04	1.05E-02	0.01	0.20	4.50E-26	14	32	32	1.94E-01	Thyroid
PTSD	ENSG00000174501.14	ANKRD36C	-2.56	-0.04	1.05E-02	0.01	0.09	3.38E-11	13	17	17	1.94E-01	Thyroid
PTSD	ENSG00000143093.14	STRIP1	2.56	0.14	1.06E-02	0.00	0.09	5.50E-11	4	10	10	1.95E-01	Thyroid
PTSD	ENSG00000115520.8	COQ10B	2.56	0.08	1.06E-02	0.00	0.03	9.32E-05	18	25	25	1.95E-01	Thyroid
PTSD	ENSG00000176170.13	SPHK1	-2.56	-0.18	1.06E-02	0.00	0.04	1.53E-05	9	14	14	1.95E-01	Thyroid
PTSD	ENSG00000145979.17	TBC1D7	2.55	0.04	1.07E-02	0.01	0.15	1.59E-18	8	24	24	1.95E-01	Thyroid
PTSD	ENSG00000151470.12	C4orf33	-2.55	-0.32	1.07E-02	0.00	0.13	1.00E-15	4	10	10	1.95E-01	Thyroid
PTSD	ENSG00000182732.16	RGS6	-2.55	-0.03	1.07E-02	0.01	0.11	3.54E-13	8	9	9	1.95E-01	Thyroid
PTSD	ENSG00000070371.15	CLTCL1	2.55	0.06	1.08E-02	0.00	0.09	2.59E-11	1	3	3	1.96E-01	Thyroid
PTSD	ENSG00000239389.7	PCDHA13	2.55	0.03	1.08E-02	0.01	0.05	7.13E-07	31	43	43	1.96E-01	Thyroid
PTSD	ENSG00000144306.14	SCRN3	-2.55	-0.13	1.08E-02	0.00	0.03	4.44E-04	6	9	9	1.96E-01	Thyroid
PTSD	ENSG00000116922.14	C1orf109	2.54	0.06	1.10E-02	0.00	0.09	2.66E-11	6	10	10	1.98E-01	Thyroid
PTSD	ENSG00000273245.1	RP11-434P11.2	2.54	0.04	1.10E-02	0.01	0.02	7.20E-04	8	14	14	1.98E-01	Thyroid
PTSD	ENSG00000143801.16	PSEN2	2.54	0.04	1.10E-02	0.01	0.07	1.09E-08	9	10	10	1.98E-01	Thyroid
PTSD	ENSG00000049283.17	EPN3	-2.54	-0.01	1.10E-02	0.05	0.38	5.12E-55	17	26	26	1.98E-01	Thyroid
PTSD	ENSG00000167985.6	SDHAF2	-2.54	-0.08	1.10E-02	0.00	0.02	4.50E-03	11	25	25	1.98E-01	Thyroid
PTSD	ENSG00000174899.10	PQLC2L	-2.54	-0.06	1.11E-02	0.00	0.08	1.24E-10	10	16	16	1.98E-01	Thyroid
PTSD	ENSG00000113811.10	SELENOK	2.54	0.19	1.11E-02	0.00	0.09	2.48E-11	3	17	17	1.98E-01	Thyroid
PTSD	ENSG00000124678.17	TCP11	-2.54	-0.02	1.11E-02	0.02	0.04	8.76E-06	18	21	21	1.98E-01	Thyroid
PTSD	ENSG00000114107.8	CEP70	-2.54	-0.06	1.12E-02	0.00	0.09	1.18E-11	14	33	33	1.99E-01	Thyroid
PTSD	ENSG00000133105.7	RXFP2	-2.54	-0.04	1.12E-02	0.01	0.02	7.22E-03	14	49	49	1.99E-01	Thyroid
PTSD	ENSG00000134809.8	TIMM10	-2.53	-0.01	1.13E-02	0.06	0.47	1.66E-73	15	28	28	2.00E-01	Thyroid
PTSD	ENSG00000150967.17	ABCB9	-2.53	-0.08	1.13E-02	0.00	0.03	2.37E-04	23	24	24	2.00E-01	Thyroid
PTSD	ENSG00000150893.10	FREM2	2.53	0.29	1.13E-02	0.00	0.04	1.30E-05	25	35	35	2.00E-01	Thyroid
PTSD	ENSG00000112234.8	FBXL4	-2.53	-0.20	1.13E-02	0.00	0.08	2.10E-10	6	30	30	2.00E-01	Thyroid
PTSD	ENSG00000100401.19	RANGAP1	2.53	0.38	1.14E-02	0.00	0.03	7.01E-05	5	7	7	2.00E-01	Thyroid
PTSD	ENSG00000112139.14	MDGA1	-2.53	-0.01	1.14E-02	0.10	0.58	1.72E-102	20	34	34	2.00E-01	Thyroid
PTSD	ENSG00000164615.4	CAMLG	2.53	0.02	1.14E-02	0.03	0.34	4.80E-47	19	26	26	2.00E-01	Thyroid
PTSD	ENSG00000249664.1	CTD-2227C6.2	2.53	0.01	1.15E-02	0.12	0.36	2.93E-51	15	19	19	2.00E-01	Thyroid
PTSD	ENSG00000140400.16	MAN2C1	-2.53	-0.02	1.15E-02	0.03	0.67	2.95E-137	17	36	36	2.00E-01	Thyroid
PTSD	ENSG00000237880.1	LINC01885	2.53	0.04	1.15E-02	0.01	0.07	5.81E-09	10	23	23	2.00E-01	Thyroid
PTSD	ENSG00000142599.17	RERE	2.53	0.16	1.15E-02	0.00	0.06	5.48E-08	9	26	26	2.00E-01	Thyroid
PTSD	ENSG00000118322.12	ATP10B	-2.53	-0.04	1.15E-02	0.01	0.09	1.02E-11	45	78	78	2.00E-01	Thyroid
PTSD	ENSG00000118997.13	DNAH7	-2.52	-1.67	1.16E-02	0.00	0.12	4.44E-15	1	10	10	2.01E-01	Thyroid
PTSD	ENSG00000095066.11	HOOK2	2.52	0.26	1.16E-02	0.00	0.03	1.07E-04	1	6	6	2.01E-01	Thyroid
PTSD	ENSG00000267454.5	ZNF582-AS1	-2.52	-0.12	1.17E-02	0.00	0.36	4.58E-51	12	43	43	2.01E-01	Thyroid
PTSD	ENSG00000128594.7	LRRC4	-2.52	-0.10	1.17E-02	0.00	0.12	1.91E-14	9	33	33	2.01E-01	Thyroid
PTSD	ENSG00000108349.16	CASC3	-2.52	-0.08	1.17E-02	0.00	0.08	3.94E-10	14	25	25	2.01E-01	Thyroid
PTSD	ENSG00000175893.11	ZDHHC21	2.52	0.01	1.17E-02	0.05	0.37	1.95E-53	38	74	74	2.01E-01	Thyroid
PTSD	ENSG00000166963.12	MAP1A	-2.52	-0.08	1.18E-02	0.00	0.02	3.62E-03	29	33	33	2.01E-01	Thyroid
PTSD	ENSG00000180176.14	TH	2.52	0.02	1.18E-02	0.02	0.11	4.22E-14	11	20	20	2.01E-01	Thyroid
PTSD	ENSG00000054654.16	SYNE2	2.52	0.08	1.18E-02	0.00	0.17	5.60E-21	12	26	26	2.01E-01	Thyroid
PTSD	ENSG00000143815.14	LBR	2.52	0.21	1.18E-02	0.00	0.04	1.91E-05	9	14	14	2.01E-01	Thyroid
PTSD	ENSG00000154222.14	CC2D1B	-2.52	-0.05	1.18E-02	0.00	0.12	4.14E-15	4	19	19	2.01E-01	Thyroid
PTSD	ENSG00000102699.5	PARP4	-2.52	-0.80	1.19E-02	0.00	0.11	2.81E-13	1	19	19	2.01E-01	Thyroid
PTSD	ENSG00000205002.3	AARD	-2.52	-0.04	1.19E-02	0.01	0.04	5.53E-06	9	15	15	2.01E-01	Thyroid
PTSD	ENSG00000229891.1	LINC01315	2.51	0.15	1.19E-02	0.00	0.02	1.43E-03	3	12	12	2.02E-01	Thyroid
PTSD	ENSG00000115041.12	KCNIP3	2.51	0.09	1.20E-02	0.00	0.47	6.11E-75	8	40	40	2.03E-01	Thyroid
PTSD	ENSG00000197951.8	ZNF71	2.51	0.09	1.20E-02	0.00	0.04	4.07E-05	11	12	12	2.03E-01	Thyroid
PTSD	ENSG00000180432.5	CYP8B1	-2.51	-0.11	1.21E-02	0.00	0.05	1.03E-06	5	24	24	2.03E-01	Thyroid
PTSD	ENSG00000089154.10	GCN1	2.51	0.07	1.21E-02	0.00	0.18	5.21E-23	25	41	41	2.03E-01	Thyroid
PTSD	ENSG00000197062.11	ZSCAN26	2.51	0.03	1.21E-02	0.02	0.25	1.12E-32	18	31	31	2.03E-01	Thyroid
PTSD	ENSG00000231852.6	CYP21A2	2.51	0.02	1.21E-02	0.04	0.16	2.53E-20	46	61	61	2.03E-01	Thyroid
PTSD	ENSG00000164880.15	INTS1	-2.51	-0.11	1.22E-02	0.00	0.58	6.59E-102	5	26	26	2.04E-01	Thyroid
PTSD	ENSG00000165637.13	VDAC2	-2.51	-0.06	1.22E-02	0.00	0.09	4.48E-11	27	53	53	2.04E-01	Thyroid
PTSD	ENSG00000184227.7	ACOT1	2.50	0.01	1.23E-02	0.14	0.48	8.67E-77	49	87	87	2.05E-01	Thyroid
PTSD	ENSG00000148357.16	HMCN2	2.50	0.07	1.24E-02	0.00	0.02	5.12E-03	19	45	45	2.05E-01	Thyroid
PTSD	ENSG00000261757.1	AC005592.3	2.50	0.04	1.25E-02	0.01	0.27	5.38E-35	21	57	57	2.07E-01	Thyroid
PTSD	ENSG00000225588.2	AC096669.1	2.50	0.03	1.25E-02	0.01	0.08	3.36E-10	29	50	50	2.08E-01	Thyroid
PTSD	ENSG00000136099.13	PCDH8	-2.50	-0.02	1.26E-02	0.02	0.18	1.04E-22	11	18	18	2.08E-01	Thyroid
PTSD	ENSG00000176422.13	SPRYD4	-2.49	-0.06	1.26E-02	0.00	0.01	1.47E-02	20	38	38	2.08E-01	Thyroid
PTSD	ENSG00000055955.15	ITIH4	-2.49	-0.01	1.27E-02	0.12	0.56	3.23E-98	35	49	49	2.08E-01	Thyroid
PTSD	ENSG00000266970.1	RP11-806H10.4	-2.49	-0.04	1.27E-02	0.01	0.04	2.86E-05	17	49	49	2.08E-01	Thyroid
PTSD	ENSG00000183662.10	FAM19A1	-2.49	-0.03	1.27E-02	0.01	0.06	4.70E-08	9	29	29	2.09E-01	Thyroid
PTSD	ENSG00000170291.14	ELP5	-2.49	-0.09	1.28E-02	0.00	0.01	2.12E-02	15	30	30	2.09E-01	Thyroid
PTSD	ENSG00000170175.10	CHRNB1	-2.49	-0.03	1.29E-02	0.01	0.16	9.05E-20	11	27	27	2.10E-01	Thyroid
PTSD	ENSG00000184220.11	CMSS1	2.49	0.26	1.30E-02	0.00	0.04	1.59E-05	3	23	23	2.11E-01	Thyroid
PTSD	ENSG00000069667.15	RORA	-2.48	-0.45	1.30E-02	0.00	0.02	5.65E-03	3	5	5	2.12E-01	Thyroid
PTSD	ENSG00000260261.1	RP11-480A16.1	2.48	0.07	1.30E-02	0.00	0.13	3.93E-16	11	14	14	2.12E-01	Thyroid
PTSD	ENSG00000189067.12	LITAF	2.48	0.03	1.32E-02	0.01	0.22	7.80E-29	2	8	8	2.14E-01	Thyroid
PTSD	ENSG00000118276.11	B4GALT6	-2.48	-0.04	1.33E-02	0.01	0.06	3.79E-08	9	17	17	2.16E-01	Thyroid
PTSD	ENSG00000039068.18	CDH1	-2.47	-0.09	1.34E-02	0.00	0.07	3.95E-09	10	14	14	2.17E-01	Thyroid
PTSD	ENSG00000188038.7	NRN1L	-2.47	-0.05	1.35E-02	0.00	0.03	4.14E-05	6	7	7	2.18E-01	Thyroid
PTSD	ENSG00000152147.10	GEMIN6	2.47	0.11	1.35E-02	0.00	0.02	3.71E-03	13	21	21	2.18E-01	Thyroid
PTSD	ENSG00000064195.7	DLX3	2.47	0.14	1.35E-02	0.00	0.02	2.42E-03	11	29	29	2.18E-01	Thyroid
PTSD	ENSG00000099889.13	ARVCF	2.47	0.06	1.36E-02	0.00	0.39	1.49E-57	9	39	39	2.18E-01	Thyroid
PTSD	ENSG00000121570.12	DPPA4	2.47	0.04	1.36E-02	0.01	0.02	3.33E-03	27	38	38	2.18E-01	Thyroid
PTSD	ENSG00000168491.9	CCDC110	-2.47	-0.04	1.37E-02	0.00	0.09	8.89E-11	6	9	9	2.19E-01	Thyroid
PTSD	ENSG00000106327.12	TFR2	2.46	0.04	1.38E-02	0.01	0.02	6.62E-03	30	44	44	2.20E-01	Thyroid
PTSD	ENSG00000117245.12	KIF17	-2.46	-0.14	1.38E-02	0.00	0.12	2.43E-15	7	21	21	2.20E-01	Thyroid
PTSD	ENSG00000182541.17	LIMK2	-2.46	-0.04	1.38E-02	0.01	0.08	2.38E-10	29	46	46	2.20E-01	Thyroid
PTSD	ENSG00000104983.8	CCDC61	-2.46	-0.03	1.38E-02	0.01	0.12	3.74E-15	21	38	38	2.20E-01	Thyroid
PTSD	ENSG00000167635.11	ZNF146	-2.46	-0.04	1.39E-02	0.01	0.15	4.23E-19	33	51	51	2.20E-01	Thyroid
PTSD	ENSG00000230606.10	AC159540.1	2.46	0.01	1.39E-02	0.08	0.49	3.45E-77	23	50	50	2.20E-01	Thyroid
PTSD	ENSG00000100300.17	TSPO	2.46	0.08	1.39E-02	0.00	0.16	7.47E-21	4	18	18	2.20E-01	Thyroid
PTSD	ENSG00000184949.15	FAM227A	2.46	0.08	1.39E-02	0.00	0.17	2.37E-21	14	30	30	2.20E-01	Thyroid
PTSD	ENSG00000236699.8	ARHGEF38	2.46	0.02	1.40E-02	0.04	0.18	3.64E-23	30	51	51	2.20E-01	Thyroid
PTSD	ENSG00000174945.13	AMZ1	2.46	0.02	1.40E-02	0.04	0.21	1.52E-26	24	50	50	2.20E-01	Thyroid
PTSD	ENSG00000007944.14	MYLIP	-2.45	-0.86	1.43E-02	0.00	0.01	1.24E-02	3	14	14	2.25E-01	Thyroid
PTSD	ENSG00000188000.3	OR7D2	-2.45	-0.01	1.43E-02	0.13	0.22	1.65E-28	30	49	49	2.25E-01	Thyroid
PTSD	ENSG00000111058.7	ACSS3	-2.45	-0.01	1.44E-02	0.04	0.27	6.95E-36	35	42	42	2.25E-01	Thyroid
PTSD	ENSG00000170889.13	RPS9	2.45	0.05	1.44E-02	0.00	0.57	4.12E-101	17	36	36	2.25E-01	Thyroid
PTSD	ENSG00000153495.10	TEX29	2.45	0.04	1.44E-02	0.01	0.06	6.36E-08	12	36	36	2.25E-01	Thyroid
PTSD	ENSG00000165476.13	REEP3	2.45	0.09	1.45E-02	0.00	0.09	2.70E-11	12	20	20	2.25E-01	Thyroid
PTSD	ENSG00000214189.8	ZNF788	-2.44	-0.09	1.45E-02	0.00	0.11	3.67E-13	14	25	25	2.26E-01	Thyroid
PTSD	ENSG00000161281.10	COX7A1	-2.44	-0.03	1.48E-02	0.01	0.18	1.26E-23	13	29	29	2.29E-01	Thyroid
PTSD	ENSG00000165972.12	CCDC38	-2.44	-0.24	1.49E-02	0.00	0.03	9.64E-05	1	5	5	2.30E-01	Thyroid
PTSD	ENSG00000167916.4	KRT24	-2.44	-0.09	1.49E-02	0.00	0.01	2.18E-02	5	11	11	2.30E-01	Thyroid
PTSD	ENSG00000107130.9	NCS1	-2.43	-0.78	1.51E-02	0.00	0.06	1.06E-07	1	11	11	2.33E-01	Thyroid
PTSD	ENSG00000175115.11	PACS1	2.43	0.06	1.52E-02	0.00	0.07	1.73E-09	35	53	53	2.34E-01	Thyroid
PTSD	ENSG00000149311.18	ATM	2.43	0.20	1.52E-02	0.00	0.04	9.11E-06	1	6	6	2.34E-01	Thyroid
PTSD	ENSG00000139624.12	CERS5	-2.43	-0.03	1.53E-02	0.01	0.09	1.57E-11	18	21	21	2.35E-01	Thyroid
PTSD	ENSG00000119396.10	RAB14	-2.42	-0.27	1.54E-02	0.00	0.12	4.56E-15	9	16	16	2.36E-01	Thyroid
PTSD	ENSG00000133574.9	GIMAP4	2.42	0.04	1.55E-02	0.01	0.07	5.58E-09	17	23	23	2.36E-01	Thyroid
PTSD	ENSG00000136710.9	CCDC115	2.42	0.08	1.55E-02	0.00	0.05	6.26E-07	10	17	17	2.36E-01	Thyroid
PTSD	ENSG00000089094.18	KDM2B	2.42	0.12	1.55E-02	0.00	0.16	1.90E-20	12	62	62	2.36E-01	Thyroid
PTSD	ENSG00000101004.14	NINL	-2.42	-0.16	1.55E-02	0.00	0.27	4.01E-35	2	31	31	2.36E-01	Thyroid
PTSD	ENSG00000185168.5	LINC00482	-2.42	-0.08	1.55E-02	0.00	0.24	1.63E-31	10	24	24	2.36E-01	Thyroid
PTSD	ENSG00000137502.9	RAB30	2.42	0.06	1.55E-02	0.00	0.05	3.41E-07	11	39	39	2.36E-01	Thyroid
PTSD	ENSG00000205302.6	SNX2	2.42	0.10	1.55E-02	0.00	0.03	7.33E-05	4	12	12	2.36E-01	Thyroid
PTSD	ENSG00000135821.17	GLUL	-2.42	-0.05	1.56E-02	0.00	0.07	1.04E-08	19	45	45	2.36E-01	Thyroid
PTSD	ENSG00000198189.10	HSD17B11	-2.42	-0.09	1.56E-02	0.00	0.23	3.80E-29	23	62	62	2.36E-01	Thyroid
PTSD	ENSG00000163395.16	IGFN1	2.41	0.04	1.58E-02	0.01	0.03	6.37E-05	16	32	32	2.38E-01	Thyroid
PTSD	ENSG00000163633.10	C4orf36	2.41	0.06	1.58E-02	0.00	0.03	3.33E-04	22	34	34	2.38E-01	Thyroid
PTSD	ENSG00000119408.16	NEK6	-2.41	-0.05	1.58E-02	0.00	0.25	8.87E-33	5	18	18	2.38E-01	Thyroid
PTSD	ENSG00000175707.8	KDF1	2.41	0.14	1.58E-02	0.00	0.03	2.31E-04	9	14	14	2.38E-01	Thyroid
PTSD	ENSG00000123552.17	USP45	-2.41	-0.07	1.59E-02	0.00	0.05	4.24E-07	12	19	19	2.38E-01	Thyroid
PTSD	ENSG00000077458.12	FAM76B	-2.41	-0.09	1.59E-02	0.00	0.03	1.37E-04	29	38	38	2.38E-01	Thyroid
PTSD	ENSG00000119650.12	IFT43	2.41	0.18	1.59E-02	0.00	0.02	4.71E-03	1	7	7	2.38E-01	Thyroid
PTSD	ENSG00000128683.13	GAD1	2.41	0.03	1.60E-02	0.01	0.24	2.44E-31	4	15	15	2.39E-01	Thyroid
PTSD	ENSG00000076382.16	SPAG5	2.41	0.06	1.61E-02	0.00	0.16	1.92E-20	15	38	38	2.39E-01	Thyroid
PTSD	ENSG00000162591.15	MEGF6	-2.41	-0.04	1.61E-02	0.01	0.04	7.15E-06	30	71	71	2.39E-01	Thyroid
PTSD	ENSG00000197008.9	ZNF138	2.40	0.09	1.62E-02	0.00	0.13	3.55E-16	22	44	44	2.41E-01	Thyroid
PTSD	ENSG00000244617.2	ASPRV1	-2.40	-0.05	1.63E-02	0.00	0.07	2.21E-09	8	15	15	2.41E-01	Thyroid
PTSD	ENSG00000013364.18	MVP	-2.40	-0.36	1.63E-02	0.00	0.05	3.25E-06	5	17	17	2.42E-01	Thyroid
PTSD	ENSG00000178982.9	EIF3K	-2.40	-0.10	1.64E-02	0.00	0.03	4.81E-05	17	35	35	2.42E-01	Thyroid
PTSD	ENSG00000267313.7	KC6	2.40	0.01	1.65E-02	0.04	0.10	2.89E-13	25	32	32	2.44E-01	Thyroid
PTSD	ENSG00000108771.12	DHX58	-2.40	-0.04	1.66E-02	0.00	0.04	1.43E-05	10	16	16	2.45E-01	Thyroid
PTSD	ENSG00000110042.7	DTX4	-2.39	-0.03	1.66E-02	0.01	0.04	8.15E-06	45	94	94	2.45E-01	Thyroid
PTSD	ENSG00000169359.13	SLC33A1	2.39	0.09	1.68E-02	0.00	0.04	7.31E-06	8	24	24	2.46E-01	Thyroid
PTSD	ENSG00000136930.12	PSMB7	2.39	0.23	1.68E-02	0.00	0.07	3.16E-09	2	12	12	2.46E-01	Thyroid
PTSD	ENSG00000125827.8	TMX4	-2.39	-0.06	1.69E-02	0.00	0.12	2.44E-14	23	49	49	2.47E-01	Thyroid
PTSD	ENSG00000156097.12	GPR61	-2.39	-0.04	1.69E-02	0.01	0.10	4.04E-12	18	36	36	2.47E-01	Thyroid
PTSD	ENSG00000155099.7	TMEM55A	2.39	0.09	1.69E-02	0.00	0.03	4.08E-04	12	20	20	2.47E-01	Thyroid
PTSD	ENSG00000197935.6	ZNF311	-2.39	-0.02	1.70E-02	0.02	0.15	1.45E-18	16	24	24	2.47E-01	Thyroid
PTSD	ENSG00000140961.12	OSGIN1	-2.39	-0.27	1.70E-02	0.00	0.03	5.21E-05	4	10	10	2.48E-01	Thyroid
PTSD	ENSG00000213780.10	GTF2H4	2.38	0.01	1.73E-02	0.05	0.15	1.10E-19	81	104	104	2.51E-01	Thyroid
PTSD	ENSG00000119471.14	HSDL2	2.38	0.04	1.74E-02	0.01	0.07	8.73E-09	6	11	11	2.51E-01	Thyroid
PTSD	ENSG00000144034.14	TPRKB	-2.38	-0.05	1.74E-02	0.00	0.08	5.20E-10	10	12	12	2.51E-01	Thyroid
PTSD	ENSG00000023191.16	RNH1	2.38	0.03	1.74E-02	0.01	0.19	7.42E-25	24	50	50	2.51E-01	Thyroid
PTSD	ENSG00000188177.13	ZC3H6	-2.38	-0.19	1.74E-02	0.00	0.02	1.11E-03	4	7	7	2.51E-01	Thyroid
PTSD	ENSG00000186009.4	ATP4B	2.38	0.03	1.74E-02	0.01	0.07	1.69E-09	12	18	18	2.51E-01	Thyroid
PTSD	ENSG00000152128.13	TMEM163	2.38	0.09	1.75E-02	0.00	0.10	1.76E-12	26	53	53	2.52E-01	Thyroid
PTSD	ENSG00000173376.13	NDNF	-2.37	-0.01	1.76E-02	0.08	0.29	2.35E-39	32	43	43	2.52E-01	Thyroid
PTSD	ENSG00000197978.9	GOLGA6L9	-2.37	-0.02	1.76E-02	0.04	0.35	6.09E-49	27	49	49	2.53E-01	Thyroid
PTSD	ENSG00000135956.8	TMEM127	-2.37	-0.16	1.79E-02	0.00	0.05	3.28E-07	2	7	7	2.56E-01	Thyroid
PTSD	ENSG00000134852.14	CLOCK	2.37	0.06	1.79E-02	0.00	0.27	9.86E-35	21	58	58	2.56E-01	Thyroid
PTSD	ENSG00000011295.15	TTC19	2.37	0.12	1.79E-02	0.00	0.22	7.40E-28	11	34	34	2.56E-01	Thyroid
PTSD	ENSG00000203279.3	RP11-498P14.5	2.37	0.01	1.79E-02	0.25	0.48	2.74E-76	20	36	36	2.56E-01	Thyroid
PTSD	ENSG00000197629.5	MPEG1	-2.37	-0.09	1.80E-02	0.00	0.03	2.13E-04	2	2	2	2.56E-01	Thyroid
PTSD	ENSG00000091157.13	WDR7	2.37	0.05	1.80E-02	0.00	0.02	4.92E-03	30	67	67	2.56E-01	Thyroid
PTSD	ENSG00000224389.8	C4B	-2.37	-0.02	1.80E-02	0.02	0.13	1.57E-15	47	84	84	2.56E-01	Thyroid
PTSD	ENSG00000204520.12	MICA	-2.36	-0.01	1.80E-02	0.07	0.59	8.31E-109	32	41	41	2.56E-01	Thyroid
PTSD	ENSG00000151655.18	ITIH2	-2.36	-0.07	1.81E-02	0.00	0.04	3.60E-06	13	31	31	2.56E-01	Thyroid
PTSD	ENSG00000137494.13	ANKRD42	2.36	0.04	1.81E-02	0.00	0.13	9.54E-16	27	40	40	2.56E-01	Thyroid
PTSD	ENSG00000275964.1	RP11-61K9.3	-2.36	-0.08	1.81E-02	0.00	0.03	2.57E-04	34	61	61	2.56E-01	Thyroid
PTSD	ENSG00000138942.15	RNF185	2.36	0.06	1.82E-02	0.00	0.20	2.09E-25	13	31	31	2.56E-01	Thyroid
PTSD	ENSG00000168228.14	ZCCHC4	-2.36	-0.47	1.82E-02	0.00	0.01	2.54E-02	6	9	9	2.56E-01	Thyroid
PTSD	ENSG00000103202.12	NME4	-2.36	-0.12	1.82E-02	0.00	0.19	5.64E-24	4	14	14	2.56E-01	Thyroid
PTSD	ENSG00000006071.12	ABCC8	2.36	0.02	1.83E-02	0.04	0.26	3.46E-34	37	77	77	2.56E-01	Thyroid
PTSD	ENSG00000137331.11	IER3	2.36	0.02	1.84E-02	0.03	0.16	2.06E-20	51	58	58	2.58E-01	Thyroid
PTSD	ENSG00000134222.16	PSRC1	2.36	0.03	1.84E-02	0.01	0.33	2.21E-46	19	42	42	2.58E-01	Thyroid
PTSD	ENSG00000250891.1	LINC02208	-2.35	-0.02	1.85E-02	0.03	0.15	2.42E-18	36	67	67	2.59E-01	Thyroid
PTSD	ENSG00000253764.1	RP11-439C15.4	2.35	0.02	1.86E-02	0.02	0.15	2.75E-19	6	17	17	2.59E-01	Thyroid
PTSD	ENSG00000235584.2	AC008268.1	2.35	0.04	1.87E-02	0.00	0.03	4.30E-04	6	8	8	2.60E-01	Thyroid
PTSD	ENSG00000116544.11	DLGAP3	2.35	0.10	1.87E-02	0.00	0.02	6.54E-03	5	14	14	2.60E-01	Thyroid
PTSD	ENSG00000120306.9	CYSTM1	2.35	0.07	1.87E-02	0.00	0.15	8.74E-19	11	19	19	2.60E-01	Thyroid
PTSD	ENSG00000278376.1	RP11-158I9.8	2.35	0.02	1.88E-02	0.02	0.49	2.20E-78	9	32	32	2.60E-01	Thyroid
PTSD	ENSG00000126775.8	ATG14	-2.35	-0.07	1.89E-02	0.00	0.11	1.63E-13	17	49	49	2.61E-01	Thyroid
PTSD	ENSG00000048028.11	USP28	-2.35	-0.10	1.89E-02	0.00	0.03	1.68E-04	26	46	46	2.61E-01	Thyroid
PTSD	ENSG00000133250.13	ZNF414	2.35	0.03	1.90E-02	0.01	0.18	4.79E-22	17	24	24	2.61E-01	Thyroid
PTSD	ENSG00000165028.11	NIPSNAP3B	-2.35	-0.13	1.90E-02	0.00	0.08	1.07E-10	12	19	19	2.61E-01	Thyroid
PTSD	ENSG00000151422.12	FER	2.34	0.07	1.91E-02	0.00	0.02	2.31E-03	19	35	35	2.62E-01	Thyroid
PTSD	ENSG00000227588.2	CNTN4-AS2	2.34	0.16	1.92E-02	0.00	0.01	1.37E-02	3	6	6	2.64E-01	Thyroid
PTSD	ENSG00000141314.12	RHBDL3	-2.34	-0.01	1.93E-02	0.05	0.17	5.02E-21	25	39	39	2.64E-01	Thyroid
PTSD	ENSG00000198208.11	RPS6KL1	2.34	0.02	1.94E-02	0.03	0.20	1.03E-24	9	24	24	2.66E-01	Thyroid
PTSD	ENSG00000183439.7	TRIM61	-2.33	-0.04	1.96E-02	0.00	0.04	8.49E-06	13	30	30	2.67E-01	Thyroid
PTSD	ENSG00000040933.15	INPP4A	-2.33	-0.10	1.96E-02	0.00	0.03	2.73E-04	4	8	8	2.68E-01	Thyroid
PTSD	ENSG00000196260.4	SFTA2	2.33	0.02	1.98E-02	0.02	0.12	2.57E-15	22	32	32	2.69E-01	Thyroid
PTSD	ENSG00000162892.15	IL24	2.33	0.28	1.98E-02	0.00	0.05	8.08E-07	1	8	8	2.69E-01	Thyroid
PTSD	ENSG00000170852.10	KBTBD2	2.33	0.03	1.98E-02	0.01	0.14	1.78E-17	18	23	23	2.69E-01	Thyroid
PTSD	ENSG00000253696.2	KBTBD11-OT1	2.33	0.06	1.98E-02	0.00	0.01	3.00E-02	4	13	13	2.69E-01	Thyroid
PTSD	ENSG00000139988.9	RDH12	2.33	0.08	1.99E-02	0.00	0.03	6.05E-05	4	6	6	2.69E-01	Thyroid
PTSD	ENSG00000185201.16	IFITM2	-2.33	-0.03	1.99E-02	0.01	0.26	2.70E-34	15	33	33	2.69E-01	Thyroid
PTSD	ENSG00000234690.6	AC073283.4	2.33	0.02	1.99E-02	0.02	0.23	1.13E-29	9	20	20	2.69E-01	Thyroid
PTSD	ENSG00000175711.8	B3GNTL1	-2.33	-0.02	2.00E-02	0.02	0.08	1.94E-10	17	28	28	2.69E-01	Thyroid
PTSD	ENSG00000134058.11	CDK7	-2.33	-0.04	2.00E-02	0.01	0.05	1.50E-06	32	57	57	2.69E-01	Thyroid
PTSD	ENSG00000180104.15	EXOC3	-2.32	-0.02	2.02E-02	0.04	0.30	5.37E-40	11	15	15	2.71E-01	Thyroid
PTSD	ENSG00000188282.12	RUFY4	-2.32	-0.03	2.04E-02	0.01	0.08	8.50E-10	9	17	17	2.74E-01	Thyroid
PTSD	ENSG00000175197.11	DDIT3	2.31	0.07	2.06E-02	0.00	0.05	3.66E-07	15	40	40	2.77E-01	Thyroid
PTSD	ENSG00000008277.14	ADAM22	-2.31	-0.04	2.08E-02	0.00	0.05	1.72E-06	51	75	75	2.78E-01	Thyroid
PTSD	ENSG00000108826.15	MRPL27	2.31	0.03	2.08E-02	0.01	0.16	1.21E-19	34	52	52	2.78E-01	Thyroid
PTSD	ENSG00000139971.15	C14orf37	-2.31	-0.06	2.08E-02	0.00	0.10	1.51E-12	6	14	14	2.78E-01	Thyroid
PTSD	ENSG00000131773.13	KHDRBS3	-2.31	-0.03	2.09E-02	0.01	0.10	3.84E-12	34	55	55	2.78E-01	Thyroid
PTSD	ENSG00000164543.5	STK17A	2.31	0.04	2.09E-02	0.01	0.23	6.06E-30	11	14	14	2.78E-01	Thyroid
PTSD	ENSG00000135926.14	TMBIM1	-2.31	-0.14	2.10E-02	0.00	0.06	1.68E-07	13	27	27	2.78E-01	Thyroid
PTSD	ENSG00000145022.4	TCTA	-2.31	-0.07	2.10E-02	0.00	0.06	7.73E-08	28	36	36	2.78E-01	Thyroid
PTSD	ENSG00000150628.6	SPATA4	2.31	0.05	2.10E-02	0.00	0.03	3.00E-04	13	33	33	2.78E-01	Thyroid
PTSD	ENSG00000176273.14	SLC35G1	-2.30	-0.08	2.13E-02	0.00	0.13	1.61E-15	11	38	38	2.82E-01	Thyroid
PTSD	ENSG00000137393.9	RNF144B	-2.30	-0.02	2.15E-02	0.02	0.17	1.28E-21	74	92	92	2.84E-01	Thyroid
PTSD	ENSG00000251396.6	LINC01301	-2.30	-0.11	2.15E-02	0.00	0.04	1.84E-05	6	15	15	2.84E-01	Thyroid
PTSD	ENSG00000170264.12	FAM161A	2.30	0.07	2.16E-02	0.00	0.08	1.41E-09	17	32	32	2.84E-01	Thyroid
PTSD	ENSG00000162402.13	USP24	-2.30	-0.04	2.16E-02	0.00	0.13	8.44E-16	11	20	20	2.84E-01	Thyroid
PTSD	ENSG00000179023.8	KLHDC7A	2.30	0.03	2.16E-02	0.01	0.28	7.24E-38	7	14	14	2.84E-01	Thyroid
PTSD	ENSG00000134533.6	RERG	2.30	0.10	2.16E-02	0.00	0.01	1.92E-02	3	8	8	2.84E-01	Thyroid
PTSD	ENSG00000277481.1	PKD1L3	-2.30	-0.02	2.17E-02	0.02	0.06	4.72E-08	11	26	26	2.84E-01	Thyroid
PTSD	ENSG00000087263.16	OGFOD1	2.30	0.07	2.17E-02	0.00	0.03	1.39E-04	18	30	30	2.84E-01	Thyroid
PTSD	ENSG00000258986.6	TMEM179	-2.30	-0.10	2.17E-02	0.00	0.03	2.31E-04	3	12	12	2.84E-01	Thyroid
PTSD	ENSG00000173531.15	MST1	-2.29	-0.02	2.18E-02	0.03	0.27	3.66E-36	43	62	62	2.84E-01	Thyroid
PTSD	ENSG00000141279.15	NPEPPS	2.29	0.05	2.19E-02	0.00	0.07	1.80E-09	11	17	17	2.85E-01	Thyroid
PTSD	ENSG00000250673.2	RP11-6L6.2	2.29	0.02	2.19E-02	0.02	0.44	3.81E-66	11	28	28	2.85E-01	Thyroid
PTSD	ENSG00000260011.2	RP13-20L14.1	2.29	0.03	2.19E-02	0.01	0.36	2.39E-50	12	26	26	2.85E-01	Thyroid
PTSD	ENSG00000135547.8	HEY2	2.28	0.06	2.23E-02	0.00	0.20	3.17E-25	15	44	44	2.89E-01	Thyroid
PTSD	ENSG00000256073.3	URB1-AS1	-2.28	-0.01	2.23E-02	0.04	0.22	4.94E-28	27	31	31	2.89E-01	Thyroid
PTSD	ENSG00000148290.9	SURF1	-2.28	-0.03	2.25E-02	0.01	0.40	1.14E-61	13	44	44	2.91E-01	Thyroid
PTSD	ENSG00000183150.7	GPR19	2.28	0.03	2.26E-02	0.01	0.04	1.23E-05	5	9	9	2.91E-01	Thyroid
PTSD	ENSG00000119685.19	TTLL5	-2.28	-0.05	2.26E-02	0.00	0.08	3.91E-10	7	22	22	2.91E-01	Thyroid
PTSD	ENSG00000114439.18	BBX	-2.28	-0.08	2.28E-02	0.00	0.06	1.67E-07	23	46	46	2.93E-01	Thyroid
PTSD	ENSG00000089157.15	RPLP0	2.28	0.06	2.29E-02	0.00	0.06	4.00E-08	14	17	17	2.94E-01	Thyroid
PTSD	ENSG00000162383.11	SLC1A7	2.27	0.06	2.29E-02	0.00	0.04	1.74E-05	6	20	20	2.94E-01	Thyroid
PTSD	ENSG00000103037.11	SETD6	-2.27	-0.09	2.30E-02	0.00	0.11	3.80E-13	45	106	106	2.94E-01	Thyroid
PTSD	ENSG00000188958.9	UTS2B	-2.27	-0.11	2.30E-02	0.00	0.02	3.85E-03	3	10	10	2.94E-01	Thyroid
PTSD	ENSG00000237940.3	LINC01238	-2.27	-0.22	2.30E-02	0.00	0.25	6.47E-34	3	37	37	2.94E-01	Thyroid
PTSD	ENSG00000135124.14	P2RX4	-2.27	-0.07	2.31E-02	0.00	0.23	9.33E-30	14	36	36	2.94E-01	Thyroid
PTSD	ENSG00000241258.6	CRCP	-2.27	-0.02	2.31E-02	0.02	0.10	4.26E-13	56	64	64	2.94E-01	Thyroid
PTSD	ENSG00000162999.12	DUSP19	-2.27	-0.10	2.32E-02	0.00	0.12	3.23E-15	5	25	25	2.95E-01	Thyroid
PTSD	ENSG00000178105.9	DDX10	-2.27	-0.16	2.32E-02	0.00	0.04	9.30E-06	12	21	21	2.95E-01	Thyroid
PTSD	ENSG00000156103.15	MMP16	-2.27	-0.01	2.32E-02	0.08	0.45	8.82E-68	39	88	88	2.95E-01	Thyroid
PTSD	ENSG00000149262.16	INTS4	-2.27	-0.04	2.33E-02	0.00	0.05	1.82E-06	22	35	35	2.95E-01	Thyroid
PTSD	ENSG00000134152.10	KATNBL1	2.27	0.04	2.33E-02	0.00	0.08	8.23E-11	49	81	81	2.95E-01	Thyroid
PTSD	ENSG00000272989.1	LINC02012	2.27	0.03	2.34E-02	0.01	0.20	2.68E-25	21	51	51	2.95E-01	Thyroid
PTSD	ENSG00000086102.18	NFX1	-2.27	-0.04	2.34E-02	0.00	0.16	2.04E-19	13	25	25	2.95E-01	Thyroid
PTSD	ENSG00000104312.7	RIPK2	-2.26	-0.05	2.35E-02	0.00	0.04	3.15E-05	13	17	17	2.97E-01	Thyroid
PTSD	ENSG00000134697.12	GNL2	2.26	0.13	2.38E-02	0.00	0.09	8.76E-12	6	13	13	3.00E-01	Thyroid
PTSD	ENSG00000178449.8	COX14	2.26	0.04	2.38E-02	0.00	0.06	3.52E-08	31	39	39	3.00E-01	Thyroid
PTSD	ENSG00000116833.13	NR5A2	-2.26	-0.49	2.39E-02	0.00	0.03	4.22E-04	17	43	43	3.00E-01	Thyroid
PTSD	ENSG00000103275.19	UBE2I	2.26	0.04	2.39E-02	0.01	0.12	8.01E-16	19	38	38	3.00E-01	Thyroid
PTSD	ENSG00000134330.18	IAH1	-2.26	-0.06	2.40E-02	0.00	0.08	2.48E-10	7	24	24	3.00E-01	Thyroid
PTSD	ENSG00000272138.1	LINC01607	-2.26	-0.06	2.40E-02	0.00	0.08	1.04E-09	7	15	15	3.01E-01	Thyroid
PTSD	ENSG00000130226.16	DPP6	2.25	0.19	2.43E-02	0.00	0.03	4.21E-04	6	12	12	3.03E-01	Thyroid
PTSD	ENSG00000187122.16	SLIT1	2.25	0.01	2.43E-02	0.04	0.17	2.70E-22	20	51	51	3.03E-01	Thyroid
PTSD	ENSG00000075213.10	SEMA3A	-2.25	-0.04	2.43E-02	0.01	0.05	1.31E-06	46	79	79	3.03E-01	Thyroid
PTSD	ENSG00000158125.9	XDH	2.25	0.09	2.43E-02	0.00	0.09	4.03E-11	5	14	14	3.03E-01	Thyroid
PTSD	ENSG00000157827.19	FMNL2	2.25	0.08	2.44E-02	0.00	0.04	8.35E-06	10	40	40	3.03E-01	Thyroid
PTSD	ENSG00000137869.14	CYP19A1	2.25	0.16	2.44E-02	0.00	0.01	2.09E-02	3	9	9	3.03E-01	Thyroid
PTSD	ENSG00000136950.13	ARPC5L	-2.25	-0.03	2.44E-02	0.01	0.21	3.90E-27	24	34	34	3.03E-01	Thyroid
PTSD	ENSG00000172738.11	TMEM217	-2.25	-0.06	2.44E-02	0.00	0.01	2.76E-02	10	13	13	3.03E-01	Thyroid
PTSD	ENSG00000127995.16	CASD1	2.25	0.02	2.45E-02	0.02	0.12	4.72E-15	11	19	19	3.03E-01	Thyroid
PTSD	ENSG00000148572.15	NRBF2	2.25	0.10	2.47E-02	0.00	0.01	2.84E-02	4	8	8	3.05E-01	Thyroid
PTSD	ENSG00000178028.13	DMAP1	2.25	0.21	2.47E-02	0.00	0.06	9.97E-08	7	20	20	3.05E-01	Thyroid
PTSD	ENSG00000278740.1	RP11-147L13.14	2.24	0.02	2.48E-02	0.03	0.32	4.08E-44	18	30	30	3.05E-01	Thyroid
PTSD	ENSG00000178202.12	KDELC2	2.24	0.06	2.49E-02	0.00	0.15	1.60E-19	3	7	7	3.06E-01	Thyroid
PTSD	ENSG00000025039.14	RRAGD	2.24	0.20	2.50E-02	0.00	0.03	4.38E-05	1	15	15	3.06E-01	Thyroid
PTSD	ENSG00000171189.17	GRIK1	-2.24	-0.14	2.50E-02	0.00	0.01	2.21E-02	2	11	11	3.06E-01	Thyroid
PTSD	ENSG00000111737.11	RAB35	2.24	3.34	2.50E-02	0.00	0.08	6.53E-10	1	11	11	3.06E-01	Thyroid
PTSD	ENSG00000227403.1	LINC01806	-2.24	-0.02	2.50E-02	0.02	0.56	7.49E-98	11	43	43	3.06E-01	Thyroid
PTSD	ENSG00000196353.11	CPNE4	2.24	0.01	2.51E-02	0.06	0.23	4.50E-30	33	46	46	3.06E-01	Thyroid
PTSD	ENSG00000250742.2	RP11-834C11.4	-2.24	-0.03	2.51E-02	0.01	0.25	5.20E-33	17	45	45	3.07E-01	Thyroid
PTSD	ENSG00000131435.12	PDLIM4	-2.24	-0.03	2.52E-02	0.01	0.12	1.96E-15	11	12	12	3.07E-01	Thyroid
PTSD	ENSG00000179889.18	PDXDC1	-2.24	-0.03	2.52E-02	0.01	0.06	2.62E-08	36	51	51	3.07E-01	Thyroid
PTSD	ENSG00000152683.14	SLC30A6	2.24	0.06	2.53E-02	0.00	0.04	3.83E-06	11	18	18	3.07E-01	Thyroid
PTSD	ENSG00000141294.9	LRRC46	2.24	0.01	2.53E-02	0.08	0.41	4.39E-59	18	20	20	3.07E-01	Thyroid
PTSD	ENSG00000196132.11	MYT1	-2.24	-0.02	2.53E-02	0.01	0.33	1.41E-45	10	25	25	3.07E-01	Thyroid
PTSD	ENSG00000158220.13	ESYT3	-2.24	-0.10	2.53E-02	0.00	0.02	4.61E-03	7	16	16	3.07E-01	Thyroid
PTSD	ENSG00000187862.11	TTC24	-2.24	-0.03	2.54E-02	0.01	0.07	7.23E-09	13	30	30	3.07E-01	Thyroid
PTSD	ENSG00000196236.12	XPNPEP3	2.23	0.02	2.55E-02	0.02	0.30	4.64E-41	8	18	18	3.07E-01	Thyroid
PTSD	ENSG00000182224.11	CYB5D1	2.23	0.08	2.57E-02	0.00	0.01	2.22E-02	9	9	9	3.09E-01	Thyroid
PTSD	ENSG00000144648.15	ACKR2	2.23	0.19	2.57E-02	0.00	0.02	9.28E-04	3	10	10	3.09E-01	Thyroid
PTSD	ENSG00000140398.13	NEIL1	-2.23	-0.17	2.57E-02	0.00	0.02	6.20E-04	7	9	9	3.09E-01	Thyroid
PTSD	ENSG00000232098.3	CTD-2619J13.14	-2.23	-0.43	2.57E-02	0.00	0.08	7.59E-10	2	28	28	3.09E-01	Thyroid
PTSD	ENSG00000087274.16	ADD1	2.23	0.10	2.57E-02	0.00	0.05	7.82E-07	8	25	25	3.09E-01	Thyroid
PTSD	ENSG00000264727.1	RP11-680C21.1	2.23	0.06	2.59E-02	0.00	0.10	5.43E-12	10	36	36	3.09E-01	Thyroid
PTSD	ENSG00000148426.12	PROSER2	-2.23	-0.08	2.59E-02	0.00	0.05	1.96E-06	11	32	32	3.09E-01	Thyroid
PTSD	ENSG00000196678.13	ERI2	-2.23	-0.03	2.59E-02	0.01	0.16	3.89E-20	38	42	42	3.09E-01	Thyroid
PTSD	ENSG00000262890.1	RP11-424M24.5	2.22	0.07	2.63E-02	0.00	0.02	1.00E-03	12	20	20	3.14E-01	Thyroid
PTSD	ENSG00000096433.10	ITPR3	2.22	0.20	2.63E-02	0.00	0.08	1.87E-10	7	15	15	3.14E-01	Thyroid
PTSD	ENSG00000110723.11	EXPH5	2.22	0.05	2.64E-02	0.00	0.04	4.18E-05	8	9	9	3.14E-01	Thyroid
PTSD	ENSG00000105705.15	SUGP1	2.22	0.07	2.65E-02	0.00	0.02	7.99E-04	26	47	47	3.15E-01	Thyroid
PTSD	ENSG00000243566.6	UPK3B	2.22	0.01	2.66E-02	0.05	0.23	2.39E-30	22	33	33	3.15E-01	Thyroid
PTSD	ENSG00000178301.3	AQP11	2.21	0.02	2.68E-02	0.02	0.15	4.51E-19	29	51	51	3.18E-01	Thyroid
PTSD	ENSG00000107890.16	ANKRD26	2.21	0.03	2.68E-02	0.01	0.12	6.74E-15	13	23	23	3.18E-01	Thyroid
PTSD	ENSG00000108852.14	MPP2	2.21	0.03	2.69E-02	0.01	0.10	4.21E-13	12	14	14	3.18E-01	Thyroid
PTSD	ENSG00000159210.9	SNF8	2.21	0.18	2.69E-02	0.00	0.06	8.20E-08	8	15	15	3.18E-01	Thyroid
PTSD	ENSG00000129472.13	RAB2B	-2.21	-0.12	2.69E-02	0.00	0.01	1.10E-02	3	5	5	3.18E-01	Thyroid
PTSD	ENSG00000272333.5	KMT2B	-2.21	-0.04	2.70E-02	0.00	0.08	7.66E-11	11	18	18	3.18E-01	Thyroid
PTSD	ENSG00000271868.1	RP11-1293J14.1	2.21	0.03	2.71E-02	0.01	0.07	1.73E-08	15	25	25	3.19E-01	Thyroid
PTSD	ENSG00000246223.8	LINC01550	2.21	0.06	2.72E-02	0.00	0.03	2.27E-04	5	8	8	3.19E-01	Thyroid
PTSD	ENSG00000112981.4	NME5	2.21	0.01	2.72E-02	0.04	0.26	2.76E-35	15	23	23	3.19E-01	Thyroid
PTSD	ENSG00000169375.15	SIN3A	-2.21	-0.08	2.72E-02	0.00	0.14	1.15E-17	7	20	20	3.19E-01	Thyroid
PTSD	ENSG00000283897.1	CTB-88F18.5	2.21	0.08	2.72E-02	0.00	0.02	9.63E-04	6	23	23	3.19E-01	Thyroid
PTSD	ENSG00000077782.19	FGFR1	2.21	0.15	2.73E-02	0.00	0.05	1.76E-06	2	20	20	3.19E-01	Thyroid
PTSD	ENSG00000103043.14	VAC14	-2.21	-0.09	2.73E-02	0.00	0.04	3.80E-05	6	12	12	3.19E-01	Thyroid
PTSD	ENSG00000099256.18	PRTFDC1	2.21	0.03	2.74E-02	0.01	0.11	2.82E-14	16	25	25	3.19E-01	Thyroid
PTSD	ENSG00000134278.15	SPIRE1	2.21	0.02	2.74E-02	0.03	0.25	8.71E-32	26	39	39	3.19E-01	Thyroid
PTSD	ENSG00000042813.7	ZPBP	2.21	0.04	2.74E-02	0.01	0.10	7.83E-13	12	26	26	3.19E-01	Thyroid
PTSD	ENSG00000182853.11	VMO1	-2.21	-0.05	2.74E-02	0.00	0.05	1.10E-06	10	29	29	3.19E-01	Thyroid
PTSD	ENSG00000166037.10	CEP57	-2.20	-0.03	2.75E-02	0.01	0.20	1.91E-25	22	48	48	3.19E-01	Thyroid
PTSD	ENSG00000263429.3	LINC00675	-2.20	-0.03	2.77E-02	0.01	0.03	4.28E-04	22	31	31	3.21E-01	Thyroid
PTSD	ENSG00000165006.13	UBAP1	-2.20	-0.09	2.77E-02	0.00	0.01	1.01E-02	11	21	21	3.21E-01	Thyroid
PTSD	ENSG00000180758.11	GPR157	2.20	0.10	2.78E-02	0.00	0.03	6.79E-05	4	11	11	3.21E-01	Thyroid
PTSD	ENSG00000110075.14	PPP6R3	2.20	0.56	2.78E-02	0.00	0.03	1.31E-04	10	22	22	3.21E-01	Thyroid
PTSD	ENSG00000198815.8	FOXJ3	-2.20	-0.11	2.79E-02	0.00	0.01	2.49E-02	11	22	22	3.21E-01	Thyroid
PTSD	ENSG00000177917.10	ARL6IP6	-2.20	-0.04	2.79E-02	0.01	0.08	4.44E-10	24	61	61	3.21E-01	Thyroid
PTSD	ENSG00000205436.7	EXOC3L4	2.20	0.10	2.80E-02	0.00	0.02	1.08E-03	5	13	13	3.22E-01	Thyroid
PTSD	ENSG00000172273.12	HINFP	2.20	0.04	2.80E-02	0.00	0.11	4.12E-14	8	10	10	3.22E-01	Thyroid
PTSD	ENSG00000151718.15	WWC2	-2.20	-0.13	2.81E-02	0.00	0.02	1.24E-03	5	17	17	3.23E-01	Thyroid
PTSD	ENSG00000100744.14	GSKIP	-2.19	-0.02	2.82E-02	0.02	0.27	7.24E-35	9	17	17	3.23E-01	Thyroid
PTSD	ENSG00000203999.8	LINC01270	-2.19	-0.08	2.82E-02	0.00	0.22	2.13E-28	11	37	37	3.23E-01	Thyroid
PTSD	ENSG00000175471.19	MCTP1	2.19	0.04	2.82E-02	0.00	0.05	9.36E-07	10	22	22	3.23E-01	Thyroid
PTSD	ENSG00000163931.15	TKT	2.19	0.08	2.83E-02	0.00	0.04	1.60E-05	20	33	33	3.23E-01	Thyroid
PTSD	ENSG00000257261.5	RP11-96H19.1	2.19	0.02	2.84E-02	0.03	0.27	2.06E-36	14	36	36	3.23E-01	Thyroid
PTSD	ENSG00000273033.2	LINC02035	-2.19	-0.07	2.84E-02	0.00	0.04	4.17E-06	8	9	9	3.23E-01	Thyroid
PTSD	ENSG00000273702.1	RP11-758H9.2	2.19	0.23	2.85E-02	0.00	0.03	1.48E-04	12	21	21	3.24E-01	Thyroid
PTSD	ENSG00000143398.19	PIP5K1A	2.19	0.05	2.85E-02	0.00	0.04	2.75E-05	11	17	17	3.24E-01	Thyroid
PTSD	ENSG00000130023.15	ERMARD	2.19	0.02	2.85E-02	0.02	0.17	2.14E-21	59	106	106	3.24E-01	Thyroid
PTSD	ENSG00000025434.18	NR1H3	-2.19	-0.03	2.86E-02	0.01	0.03	4.23E-04	16	18	18	3.24E-01	Thyroid
PTSD	ENSG00000124275.14	MTRR	2.19	0.08	2.87E-02	0.00	0.02	6.08E-03	7	13	13	3.25E-01	Thyroid
PTSD	ENSG00000186522.14	10-Sep	-2.19	-0.03	2.88E-02	0.01	0.22	6.58E-28	19	32	32	3.25E-01	Thyroid
PTSD	ENSG00000260778.5	RP11-304L19.13	-2.18	-0.08	2.90E-02	0.00	0.03	8.19E-05	6	17	17	3.27E-01	Thyroid
PTSD	ENSG00000185189.17	NRBP2	2.18	0.18	2.90E-02	0.00	0.05	3.11E-07	6	17	17	3.27E-01	Thyroid
PTSD	ENSG00000075399.13	VPS9D1	-2.18	-0.05	2.90E-02	0.00	0.39	4.84E-56	9	37	37	3.27E-01	Thyroid
PTSD	ENSG00000068745.14	IP6K2	-2.18	-0.04	2.91E-02	0.00	0.15	8.58E-19	15	25	25	3.27E-01	Thyroid
PTSD	ENSG00000261008.6	LINC01572	-2.18	-0.03	2.91E-02	0.01	0.01	2.27E-02	12	27	27	3.27E-01	Thyroid
PTSD	ENSG00000157388.15	CACNA1D	-2.18	-0.06	2.92E-02	0.00	0.04	1.14E-05	18	36	36	3.28E-01	Thyroid
PTSD	ENSG00000160282.13	FTCD	-2.18	-0.11	2.94E-02	0.00	0.33	3.25E-46	4	88	88	3.30E-01	Thyroid
PTSD	ENSG00000242028.6	HYPK	2.18	0.08	2.95E-02	0.00	0.02	1.02E-03	5	14	14	3.30E-01	Thyroid
PTSD	ENSG00000168702.17	LRP1B	-2.18	-0.05	2.95E-02	0.00	0.21	3.86E-27	25	37	37	3.30E-01	Thyroid
PTSD	ENSG00000081320.10	STK17B	-2.17	-0.09	2.97E-02	0.00	0.04	3.66E-05	8	17	17	3.31E-01	Thyroid
PTSD	ENSG00000244411.3	KRTAP5-7	-2.17	-0.48	2.98E-02	0.00	0.02	6.50E-04	2	17	17	3.31E-01	Thyroid
PTSD	ENSG00000024862.17	CCDC28A	2.17	0.09	2.98E-02	0.00	0.07	5.70E-09	4	5	5	3.31E-01	Thyroid
PTSD	ENSG00000172382.9	PRSS27	2.17	0.04	2.99E-02	0.01	0.11	6.24E-14	15	52	52	3.31E-01	Thyroid
PTSD	ENSG00000112742.9	TTK	-2.17	-0.10	2.99E-02	0.00	0.02	1.19E-03	10	10	10	3.31E-01	Thyroid
PTSD	ENSG00000073711.10	PPP2R3A	2.17	0.07	2.99E-02	0.00	0.04	9.23E-06	9	20	20	3.31E-01	Thyroid
PTSD	ENSG00000189091.12	SF3B3	-2.17	-0.20	2.99E-02	0.00	0.06	5.79E-08	7	15	15	3.31E-01	Thyroid
PTSD	ENSG00000178053.17	MLF1	2.17	0.09	3.00E-02	0.00	0.06	3.44E-08	5	11	11	3.31E-01	Thyroid
PTSD	ENSG00000138399.17	FASTKD1	2.17	0.02	3.00E-02	0.01	0.22	8.13E-29	16	30	30	3.31E-01	Thyroid
PTSD	ENSG00000072274.12	TFRC	-2.17	-0.15	3.00E-02	0.00	0.04	1.86E-05	7	12	12	3.31E-01	Thyroid
PTSD	ENSG00000258818.3	RNASE4	2.17	0.09	3.00E-02	0.00	0.11	3.09E-13	19	42	42	3.31E-01	Thyroid
PTSD	ENSG00000100147.13	CCDC134	2.17	0.02	3.00E-02	0.02	0.11	3.15E-14	6	8	8	3.31E-01	Thyroid
PTSD	ENSG00000182628.12	SKA2	2.17	0.09	3.02E-02	0.00	0.05	2.19E-06	6	15	15	3.31E-01	Thyroid
PTSD	ENSG00000116750.13	UCHL5	2.17	0.07	3.02E-02	0.00	0.02	8.30E-04	10	14	14	3.31E-01	Thyroid
PTSD	ENSG00000079257.7	LXN	2.17	0.03	3.02E-02	0.01	0.05	3.38E-07	31	37	37	3.31E-01	Thyroid
PTSD	ENSG00000272630.1	RP11-344N10.5	-2.17	-0.03	3.03E-02	0.01	0.08	2.70E-10	21	48	48	3.31E-01	Thyroid
PTSD	ENSG00000162552.14	WNT4	2.17	0.02	3.03E-02	0.04	0.29	6.34E-39	23	36	36	3.31E-01	Thyroid
PTSD	ENSG00000079785.14	DDX1	2.17	0.28	3.03E-02	0.00	0.15	3.27E-19	2	19	19	3.31E-01	Thyroid
PTSD	ENSG00000114988.11	LMAN2L	-2.17	-0.03	3.04E-02	0.01	0.13	5.41E-16	13	15	15	3.31E-01	Thyroid
PTSD	ENSG00000103018.16	CYB5B	-2.17	-0.16	3.04E-02	0.00	0.01	2.34E-02	4	10	10	3.31E-01	Thyroid
PTSD	ENSG00000107874.10	CUEDC2	-2.17	-0.07	3.04E-02	0.00	0.01	1.84E-02	16	33	33	3.31E-01	Thyroid
PTSD	ENSG00000138443.15	ABI2	-2.17	-0.09	3.04E-02	0.00	0.02	3.90E-03	18	32	32	3.31E-01	Thyroid
PTSD	ENSG00000110074.10	FOXRED1	2.16	0.03	3.04E-02	0.01	0.45	6.91E-70	24	61	61	3.31E-01	Thyroid
PTSD	ENSG00000255455.2	RP11-890B15.3	2.16	0.01	3.05E-02	0.05	0.37	2.73E-52	30	54	54	3.31E-01	Thyroid
PTSD	ENSG00000139433.9	GLTP	-2.16	-0.02	3.06E-02	0.01	0.35	6.82E-48	14	31	31	3.31E-01	Thyroid
PTSD	ENSG00000160352.15	ZNF714	2.16	0.05	3.06E-02	0.00	0.03	3.10E-04	15	17	17	3.31E-01	Thyroid
PTSD	ENSG00000157168.18	NRG1	-2.16	-0.01	3.06E-02	0.08	0.47	1.73E-73	16	29	29	3.31E-01	Thyroid
PTSD	ENSG00000104728.15	ARHGEF10	-2.16	-0.04	3.07E-02	0.01	0.15	1.08E-18	11	33	33	3.32E-01	Thyroid
PTSD	ENSG00000136918.7	WDR38	2.16	0.04	3.07E-02	0.01	0.22	1.99E-28	9	24	24	3.32E-01	Thyroid
PTSD	ENSG00000140463.13	BBS4	-2.16	-0.07	3.08E-02	0.00	0.02	6.07E-04	7	14	14	3.32E-01	Thyroid
PTSD	ENSG00000157064.10	NMNAT2	2.16	0.03	3.08E-02	0.01	0.09	9.55E-12	31	66	66	3.32E-01	Thyroid
PTSD	ENSG00000006611.15	USH1C	2.16	0.04	3.08E-02	0.00	0.48	2.77E-75	29	55	55	3.32E-01	Thyroid
PTSD	ENSG00000130349.9	C6orf203	2.16	0.33	3.09E-02	0.00	0.03	2.02E-04	2	9	9	3.33E-01	Thyroid
PTSD	ENSG00000173175.14	ADCY5	2.16	0.07	3.10E-02	0.00	0.06	2.49E-08	15	27	27	3.33E-01	Thyroid
PTSD	ENSG00000155906.16	RMND1	2.16	0.02	3.12E-02	0.01	0.21	1.64E-26	9	12	12	3.34E-01	Thyroid
PTSD	ENSG00000270885.1	RASL10B	2.15	0.02	3.12E-02	0.02	0.25	7.15E-33	20	46	46	3.34E-01	Thyroid
PTSD	ENSG00000088053.11	GP6	2.15	0.02	3.12E-02	0.02	0.20	6.27E-25	27	74	74	3.34E-01	Thyroid
PTSD	ENSG00000163694.14	RBM47	-2.15	-0.10	3.13E-02	0.00	0.03	3.29E-04	28	61	61	3.34E-01	Thyroid
PTSD	ENSG00000259687.1	LINC01220	-2.15	-0.02	3.13E-02	0.01	0.09	1.05E-11	5	17	17	3.34E-01	Thyroid
PTSD	ENSG00000213398.7	LCAT	2.15	0.11	3.14E-02	0.00	0.01	1.26E-02	3	6	6	3.34E-01	Thyroid
PTSD	ENSG00000172939.8	OXSR1	-2.15	-0.09	3.14E-02	0.00	0.02	6.30E-04	5	13	13	3.34E-01	Thyroid
PTSD	ENSG00000162624.14	LHX8	2.15	0.06	3.14E-02	0.00	0.04	3.64E-06	14	27	27	3.34E-01	Thyroid
PTSD	ENSG00000113231.13	PDE8B	2.15	0.03	3.14E-02	0.01	0.48	3.57E-75	43	85	85	3.34E-01	Thyroid
PTSD	ENSG00000204531.17	POU5F1	-2.15	-0.01	3.15E-02	0.11	0.33	1.78E-46	57	91	91	3.34E-01	Thyroid
PTSD	ENSG00000047315.15	POLR2B	-2.15	-0.10	3.16E-02	0.00	0.03	1.80E-04	16	36	36	3.35E-01	Thyroid
PTSD	ENSG00000075884.13	ARHGAP15	-2.15	-0.07	3.17E-02	0.00	0.05	1.79E-06	8	18	18	3.36E-01	Thyroid
PTSD	ENSG00000077150.18	NFKB2	-2.15	-0.10	3.18E-02	0.00	0.02	2.32E-03	32	59	59	3.36E-01	Thyroid
PTSD	ENSG00000121542.11	SEC22A	-2.15	-0.53	3.18E-02	0.00	0.04	3.43E-06	5	17	17	3.36E-01	Thyroid
PTSD	ENSG00000185046.18	ANKS1B	-2.15	-0.04	3.18E-02	0.01	0.13	4.18E-16	12	22	22	3.36E-01	Thyroid
PTSD	ENSG00000119718.10	EIF2B2	-2.15	-0.05	3.19E-02	0.00	0.08	7.53E-11	8	11	11	3.36E-01	Thyroid
PTSD	ENSG00000214435.7	AS3MT	2.15	0.01	3.19E-02	0.12	0.52	3.83E-87	22	43	43	3.36E-01	Thyroid
PTSD	ENSG00000176381.5	PRR18	2.14	0.05	3.20E-02	0.00	0.04	1.07E-05	1	5	5	3.36E-01	Thyroid
PTSD	ENSG00000206129.3	CTD-2008L17.2	-2.14	-0.02	3.20E-02	0.02	0.23	2.78E-29	49	78	78	3.36E-01	Thyroid
PTSD	ENSG00000183798.4	EMILIN3	2.14	0.07	3.21E-02	0.00	0.06	1.42E-07	23	45	45	3.37E-01	Thyroid
PTSD	ENSG00000177125.5	ZBTB34	2.14	0.13	3.21E-02	0.00	0.03	8.63E-05	8	16	16	3.37E-01	Thyroid
PTSD	ENSG00000275088.1	RP11-442O1.3	-2.14	-0.92	3.21E-02	0.00	0.01	1.13E-02	1	3	3	3.37E-01	Thyroid
PTSD	ENSG00000116761.11	CTH	2.14	0.14	3.22E-02	0.00	0.03	4.36E-04	11	16	16	3.37E-01	Thyroid
PTSD	ENSG00000186281.12	GPAT2	-2.14	-0.09	3.23E-02	0.00	0.05	7.02E-07	3	10	10	3.37E-01	Thyroid
PTSD	ENSG00000204228.3	HSD17B8	-2.14	-0.03	3.23E-02	0.01	0.21	8.22E-27	72	88	88	3.37E-01	Thyroid
PTSD	ENSG00000088448.14	ANKRD10	-2.14	-0.13	3.25E-02	0.00	0.03	1.44E-04	18	31	31	3.38E-01	Thyroid
PTSD	ENSG00000185897.6	FFAR3	-2.14	-0.30	3.26E-02	0.00	0.10	1.77E-12	2	7	7	3.38E-01	Thyroid
PTSD	ENSG00000171320.14	ESCO2	-2.14	-0.04	3.26E-02	0.01	0.01	1.27E-02	9	33	33	3.38E-01	Thyroid
PTSD	ENSG00000196363.9	WDR5	-2.14	-0.07	3.26E-02	0.00	0.11	3.54E-13	10	27	27	3.38E-01	Thyroid
PTSD	ENSG00000273329.1	RP11-448A19.1	2.14	0.03	3.26E-02	0.01	0.18	6.48E-23	40	67	67	3.38E-01	Thyroid
PTSD	ENSG00000255418.5	RP11-266A24.1	-2.14	-0.02	3.27E-02	0.01	0.05	4.74E-07	25	58	58	3.38E-01	Thyroid
PTSD	ENSG00000189241.6	TSPYL1	2.14	0.12	3.27E-02	0.00	0.12	3.57E-15	13	34	34	3.38E-01	Thyroid
PTSD	ENSG00000177710.5	SLC35G5	-2.14	-0.17	3.28E-02	0.00	0.06	1.97E-07	8	23	23	3.38E-01	Thyroid
PTSD	ENSG00000104147.8	OIP5	2.13	0.07	3.28E-02	0.00	0.03	3.54E-04	8	28	28	3.38E-01	Thyroid
PTSD	ENSG00000255874.2	LINC00346	-2.13	-0.06	3.28E-02	0.00	0.06	9.42E-08	19	44	44	3.38E-01	Thyroid
PTSD	ENSG00000085831.15	TTC39A	2.13	0.05	3.28E-02	0.00	0.11	8.43E-15	13	64	64	3.38E-01	Thyroid
PTSD	ENSG00000204308.7	RNF5	2.13	0.62	3.29E-02	0.00	0.16	1.44E-19	2	25	25	3.39E-01	Thyroid
PTSD	ENSG00000206053.12	HN1L	-2.13	-0.08	3.29E-02	0.00	0.05	4.72E-07	18	32	32	3.39E-01	Thyroid
PTSD	ENSG00000274712.1	RP11-147L13.15	2.13	0.08	3.31E-02	0.00	0.07	8.50E-09	16	40	40	3.39E-01	Thyroid
PTSD	ENSG00000126091.19	ST3GAL3	2.13	0.05	3.31E-02	0.00	0.07	1.62E-08	13	23	23	3.39E-01	Thyroid
PTSD	ENSG00000152944.8	MED21	-2.13	-0.05	3.31E-02	0.00	0.07	3.59E-09	21	50	50	3.39E-01	Thyroid
PTSD	ENSG00000163376.11	KBTBD8	2.13	0.62	3.34E-02	0.00	0.03	3.77E-04	1	7	7	3.42E-01	Thyroid
PTSD	ENSG00000159200.17	RCAN1	-2.13	-0.05	3.34E-02	0.00	0.09	1.14E-11	9	16	16	3.42E-01	Thyroid
PTSD	ENSG00000172543.7	CTSW	-2.13	-0.01	3.36E-02	0.12	0.52	3.93E-85	13	18	18	3.43E-01	Thyroid
PTSD	ENSG00000172915.18	NBEA	-2.12	-0.03	3.36E-02	0.01	0.02	6.96E-03	37	81	81	3.43E-01	Thyroid
PTSD	ENSG00000138078.15	PREPL	2.12	0.18	3.36E-02	0.00	0.03	8.23E-05	5	16	16	3.43E-01	Thyroid
PTSD	ENSG00000267368.1	UPK3BL	-2.12	-0.02	3.37E-02	0.03	0.21	6.71E-28	21	66	66	3.43E-01	Thyroid
PTSD	ENSG00000174628.16	IQCK	2.12	0.07	3.38E-02	0.00	0.03	6.32E-05	9	20	20	3.43E-01	Thyroid
PTSD	ENSG00000163382.11	NAXE	2.12	0.08	3.38E-02	0.00	0.04	1.17E-05	7	13	13	3.43E-01	Thyroid
PTSD	ENSG00000179399.14	GPC5	2.12	0.06	3.39E-02	0.00	0.05	5.03E-07	22	43	43	3.43E-01	Thyroid
PTSD	ENSG00000144724.19	PTPRG	2.12	0.04	3.39E-02	0.00	0.09	4.85E-11	21	59	59	3.43E-01	Thyroid
PTSD	ENSG00000121933.18	TMIGD3	2.12	0.02	3.39E-02	0.02	0.21	9.26E-27	3	12	12	3.43E-01	Thyroid
PTSD	ENSG00000147676.13	MAL2	-2.12	-0.05	3.40E-02	0.00	0.05	2.89E-07	26	34	34	3.43E-01	Thyroid
PTSD	ENSG00000024048.10	UBR2	2.12	0.06	3.40E-02	0.00	0.04	3.84E-06	8	9	9	3.44E-01	Thyroid
PTSD	ENSG00000133317.14	LGALS12	2.12	0.14	3.44E-02	0.00	0.03	1.94E-04	1	4	4	3.47E-01	Thyroid
PTSD	ENSG00000258534.1	CTD-2134A5.4	-2.11	-0.06	3.44E-02	0.00	0.05	1.53E-07	4	9	9	3.47E-01	Thyroid
PTSD	ENSG00000136866.13	ZFP37	-2.11	-0.02	3.45E-02	0.03	0.23	9.29E-30	19	61	61	3.47E-01	Thyroid
PTSD	ENSG00000095261.13	PSMD5	-2.11	-0.01	3.46E-02	0.06	0.38	1.75E-54	13	26	26	3.47E-01	Thyroid
PTSD	ENSG00000247317.3	RP11-273G15.2	-2.11	-0.01	3.47E-02	0.05	0.15	2.63E-18	10	24	24	3.47E-01	Thyroid
PTSD	ENSG00000180917.17	CMTR2	-2.11	-0.07	3.47E-02	0.00	0.08	9.63E-11	8	26	26	3.47E-01	Thyroid
PTSD	ENSG00000263603.1	CTD-2349P21.5	2.11	0.02	3.47E-02	0.02	0.08	7.40E-10	39	40	40	3.47E-01	Thyroid
PTSD	ENSG00000283683.1	RP3-454G6.2	-2.11	-0.04	3.47E-02	0.01	0.03	4.05E-05	8	11	11	3.47E-01	Thyroid
PTSD	ENSG00000132823.10	OSER1	2.11	0.09	3.47E-02	0.00	0.18	5.64E-23	14	42	42	3.47E-01	Thyroid
PTSD	ENSG00000108823.15	SGCA	-2.11	-0.03	3.48E-02	0.01	0.44	8.24E-66	16	38	38	3.48E-01	Thyroid
PTSD	ENSG00000172748.13	ZNF596	-2.11	-0.08	3.48E-02	0.00	0.05	3.14E-07	11	33	33	3.48E-01	Thyroid
PTSD	ENSG00000228793.1	RP1-223B1.1	2.11	0.02	3.49E-02	0.02	0.23	3.40E-30	21	47	47	3.48E-01	Thyroid
PTSD	ENSG00000143450.16	OAZ3	-2.11	-0.05	3.50E-02	0.00	0.22	1.08E-27	15	26	26	3.48E-01	Thyroid
PTSD	ENSG00000054219.10	LY75	2.11	0.04	3.50E-02	0.01	0.39	3.59E-56	17	34	34	3.48E-01	Thyroid
PTSD	ENSG00000188735.12	TMEM120B	-2.11	-0.03	3.51E-02	0.01	0.13	3.48E-16	15	24	24	3.49E-01	Thyroid
PTSD	ENSG00000187166.1	H1FNT	2.11	0.02	3.51E-02	0.02	0.07	3.62E-09	8	13	13	3.49E-01	Thyroid
PTSD	ENSG00000173208.3	ABCD2	-2.11	-0.04	3.52E-02	0.01	0.06	2.52E-08	16	17	17	3.49E-01	Thyroid
PTSD	ENSG00000273100.1	RP11-302L19.3	2.10	0.02	3.55E-02	0.02	0.31	1.85E-42	18	29	29	3.51E-01	Thyroid
PTSD	ENSG00000089486.16	CDIP1	2.10	0.02	3.55E-02	0.03	0.28	3.21E-37	10	16	16	3.51E-01	Thyroid
PTSD	ENSG00000109323.8	MANBA	2.10	0.07	3.55E-02	0.00	0.02	3.19E-03	2	4	4	3.51E-01	Thyroid
PTSD	ENSG00000095002.13	MSH2	2.10	0.05	3.56E-02	0.00	0.20	1.65E-25	11	26	26	3.51E-01	Thyroid
PTSD	ENSG00000141349.8	G6PC3	-2.10	-0.13	3.57E-02	0.00	0.14	2.49E-17	11	29	29	3.52E-01	Thyroid
PTSD	ENSG00000179627.9	ZBTB42	2.10	0.03	3.58E-02	0.01	0.24	5.63E-32	37	93	93	3.52E-01	Thyroid
PTSD	ENSG00000276093.1	RP5-1017F8.2	-2.10	-0.01	3.58E-02	0.04	0.26	1.18E-33	4	7	7	3.52E-01	Thyroid
PTSD	ENSG00000169242.11	EFNA1	2.10	2.79	3.58E-02	0.00	0.02	5.76E-03	1	8	8	3.52E-01	Thyroid
PTSD	ENSG00000235884.3	LINC00941	-2.10	-0.06	3.59E-02	0.00	0.11	2.52E-13	13	42	42	3.52E-01	Thyroid
PTSD	ENSG00000038210.12	PI4K2B	2.10	0.13	3.59E-02	0.00	0.14	1.53E-17	3	14	14	3.52E-01	Thyroid
PTSD	ENSG00000090263.15	MRPS33	2.10	0.12	3.59E-02	0.00	0.06	3.49E-08	18	37	37	3.52E-01	Thyroid
PTSD	ENSG00000109047.7	RCVRN	2.10	0.04	3.60E-02	0.01	0.14	3.20E-17	3	19	19	3.52E-01	Thyroid
PTSD	ENSG00000101463.5	SYNDIG1	2.10	0.53	3.61E-02	0.00	0.03	8.37E-05	1	5	5	3.53E-01	Thyroid
PTSD	ENSG00000260911.2	RP11-196G11.2	-2.09	-0.01	3.63E-02	0.04	0.29	3.29E-39	38	47	47	3.54E-01	Thyroid
PTSD	ENSG00000230939.1	RP11-314C16.1	-2.09	-0.01	3.63E-02	0.04	0.18	2.45E-22	31	47	47	3.55E-01	Thyroid
PTSD	ENSG00000143919.14	CAMKMT	-2.09	-0.46	3.64E-02	0.00	0.04	3.55E-05	4	14	14	3.55E-01	Thyroid
PTSD	ENSG00000170703.15	TTLL6	-2.09	-0.03	3.65E-02	0.01	0.07	1.04E-08	12	16	16	3.55E-01	Thyroid
PTSD	ENSG00000112290.12	WASF1	-2.09	-0.04	3.65E-02	0.00	0.11	3.77E-14	17	20	20	3.55E-01	Thyroid
PTSD	ENSG00000119688.20	ABCD4	2.09	0.03	3.65E-02	0.01	0.14	4.68E-17	7	9	9	3.55E-01	Thyroid
PTSD	ENSG00000255366.1	RP11-1134I14.8	2.09	0.29	3.66E-02	0.00	0.01	2.98E-02	1	12	12	3.55E-01	Thyroid
PTSD	ENSG00000132646.10	PCNA	-2.09	-0.06	3.66E-02	0.00	0.03	5.64E-05	23	36	36	3.55E-01	Thyroid
PTSD	ENSG00000243056.1	EIF4EBP3	-2.09	-0.06	3.66E-02	0.00	0.07	1.51E-09	11	20	20	3.55E-01	Thyroid
PTSD	ENSG00000253710.2	ALG11	-2.09	-0.02	3.67E-02	0.02	0.16	2.91E-19	19	25	25	3.56E-01	Thyroid
PTSD	ENSG00000166272.16	WBP1L	2.09	0.02	3.68E-02	0.01	0.13	4.98E-17	21	27	27	3.56E-01	Thyroid
PTSD	ENSG00000102904.14	TSNAXIP1	2.09	0.03	3.69E-02	0.01	0.09	1.02E-11	28	35	35	3.56E-01	Thyroid
PTSD	ENSG00000183114.7	FAM43B	2.09	0.02	3.70E-02	0.01	0.13	1.04E-15	6	8	8	3.56E-01	Thyroid
PTSD	ENSG00000007545.15	CRAMP1	-2.09	-0.23	3.70E-02	0.00	0.03	2.74E-04	2	12	12	3.56E-01	Thyroid
PTSD	ENSG00000139737.21	SLAIN1	-2.09	-0.06	3.71E-02	0.00	0.01	2.45E-02	16	37	37	3.57E-01	Thyroid
PTSD	ENSG00000157873.17	TNFRSF14	2.08	1.59	3.71E-02	0.00	0.02	1.59E-03	2	5	5	3.57E-01	Thyroid
PTSD	ENSG00000281392.1	LINC00506	2.08	0.05	3.71E-02	0.00	0.02	6.74E-04	43	55	55	3.57E-01	Thyroid
PTSD	ENSG00000144021.2	CIAO1	-2.08	-0.02	3.72E-02	0.02	0.17	5.68E-22	15	33	33	3.57E-01	Thyroid
PTSD	ENSG00000126216.13	TUBGCP3	-2.08	-0.09	3.73E-02	0.00	0.01	1.34E-02	14	20	20	3.57E-01	Thyroid
PTSD	ENSG00000115977.18	AAK1	-2.08	-0.07	3.74E-02	0.00	0.21	2.02E-26	19	41	41	3.58E-01	Thyroid
PTSD	ENSG00000127366.5	TAS2R5	2.08	0.03	3.76E-02	0.01	0.17	9.17E-21	10	36	36	3.60E-01	Thyroid
PTSD	ENSG00000102468.10	HTR2A	2.08	0.10	3.76E-02	0.00	0.01	1.55E-02	2	9	9	3.60E-01	Thyroid
PTSD	ENSG00000182795.12	C1orf116	2.08	0.05	3.77E-02	0.00	0.05	1.41E-06	4	10	10	3.60E-01	Thyroid
PTSD	ENSG00000150656.14	CNDP1	2.08	0.13	3.77E-02	0.00	0.13	8.87E-17	2	7	7	3.60E-01	Thyroid
PTSD	ENSG00000146072.6	TNFRSF21	-2.08	-0.16	3.78E-02	0.00	0.03	3.79E-04	7	26	26	3.60E-01	Thyroid
PTSD	ENSG00000267100.1	ILF3-AS1	2.08	0.03	3.78E-02	0.01	0.07	2.14E-09	11	12	12	3.60E-01	Thyroid
PTSD	ENSG00000115568.15	ZNF142	-2.08	-0.03	3.79E-02	0.01	0.05	9.01E-07	42	88	88	3.60E-01	Thyroid
PTSD	ENSG00000172771.11	EFCAB12	-2.07	-0.07	3.80E-02	0.00	0.05	3.13E-07	5	9	9	3.61E-01	Thyroid
PTSD	ENSG00000187764.11	SEMA4D	-2.07	-0.07	3.81E-02	0.00	0.03	1.22E-04	18	39	39	3.61E-01	Thyroid
PTSD	ENSG00000205832.7	C16orf96	2.07	0.03	3.82E-02	0.01	0.07	8.40E-09	13	16	16	3.62E-01	Thyroid
PTSD	ENSG00000120451.10	SNX19	2.07	0.01	3.82E-02	0.32	0.68	4.89E-141	19	38	38	3.62E-01	Thyroid
PTSD	ENSG00000180660.7	MAB21L1	2.07	0.06	3.83E-02	0.00	0.06	1.43E-07	10	30	30	3.62E-01	Thyroid
PTSD	ENSG00000142188.16	TMEM50B	-2.07	-0.01	3.84E-02	0.04	0.34	4.80E-48	29	47	47	3.63E-01	Thyroid
PTSD	ENSG00000162896.5	PIGR	2.07	0.04	3.84E-02	0.00	0.01	1.69E-02	23	25	25	3.63E-01	Thyroid
PTSD	ENSG00000108950.11	FAM20A	-2.07	-0.07	3.85E-02	0.00	0.09	3.12E-11	10	27	27	3.63E-01	Thyroid
PTSD	ENSG00000130193.7	THEM6	-2.07	-0.03	3.86E-02	0.01	0.22	1.15E-27	38	83	83	3.63E-01	Thyroid
PTSD	ENSG00000170312.15	CDK1	2.07	0.14	3.88E-02	0.00	0.04	4.67E-06	4	35	35	3.64E-01	Thyroid
PTSD	ENSG00000158955.10	WNT9B	2.07	0.03	3.88E-02	0.01	0.01	2.72E-02	13	26	26	3.64E-01	Thyroid
PTSD	ENSG00000168827.14	GFM1	-2.07	-0.02	3.88E-02	0.01	0.28	2.17E-37	32	36	36	3.64E-01	Thyroid
PTSD	ENSG00000152348.15	ATG10	-2.06	-0.01	3.90E-02	0.23	0.64	3.01E-126	48	77	77	3.66E-01	Thyroid
PTSD	ENSG00000110651.11	CD81	2.06	0.07	3.91E-02	0.00	0.11	3.85E-14	28	40	40	3.66E-01	Thyroid
PTSD	ENSG00000188234.13	AGAP4	2.06	0.04	3.91E-02	0.00	0.59	8.13E-110	17	53	53	3.66E-01	Thyroid
PTSD	ENSG00000100266.18	PACSIN2	2.06	0.04	3.93E-02	0.00	0.07	7.00E-09	20	48	48	3.67E-01	Thyroid
PTSD	ENSG00000153237.17	CCDC148	-2.06	-0.03	3.93E-02	0.01	0.06	5.16E-08	80	130	130	3.67E-01	Thyroid
PTSD	ENSG00000183049.12	CAMK1D	-2.06	-0.04	3.95E-02	0.00	0.06	1.55E-08	19	50	50	3.69E-01	Thyroid
PTSD	ENSG00000168404.12	MLKL	-2.06	-0.09	3.95E-02	0.00	0.20	5.64E-25	6	19	19	3.69E-01	Thyroid
PTSD	ENSG00000214954.8	LRRC69	2.06	0.04	3.96E-02	0.00	0.04	2.52E-05	15	24	24	3.69E-01	Thyroid
PTSD	ENSG00000256713.7	PGA5	-2.06	-0.04	3.97E-02	0.00	0.03	7.31E-05	6	12	12	3.69E-01	Thyroid
PTSD	ENSG00000122783.16	C7orf49	2.06	0.03	3.98E-02	0.01	0.15	4.69E-19	14	21	21	3.70E-01	Thyroid
PTSD	ENSG00000273061.1	CDC37L1-AS1	2.06	0.36	3.98E-02	0.00	0.10	2.57E-12	1	3	3	3.70E-01	Thyroid
PTSD	ENSG00000115425.13	PECR	2.05	0.05	3.99E-02	0.00	0.10	4.10E-12	16	28	28	3.70E-01	Thyroid
PTSD	ENSG00000073169.13	SELENOO	2.05	0.14	4.00E-02	0.00	0.09	1.55E-11	3	10	10	3.70E-01	Thyroid
PTSD	ENSG00000280623.1	PCAT14	2.05	0.03	4.00E-02	0.01	0.36	3.19E-50	26	59	59	3.70E-01	Thyroid
PTSD	ENSG00000070159.13	PTPN3	2.05	0.05	4.00E-02	0.00	0.15	9.94E-19	15	32	32	3.70E-01	Thyroid
PTSD	ENSG00000236268.5	LINC01361	-2.05	-0.03	4.01E-02	0.01	0.11	3.46E-14	61	105	105	3.71E-01	Thyroid
PTSD	ENSG00000086205.16	FOLH1	2.05	0.03	4.02E-02	0.01	0.07	2.31E-09	24	37	37	3.71E-01	Thyroid
PTSD	ENSG00000184226.14	PCDH9	-2.05	-0.02	4.05E-02	0.01	0.07	5.04E-09	18	25	25	3.73E-01	Thyroid
PTSD	ENSG00000167566.16	NCKAP5L	-2.05	-0.10	4.06E-02	0.00	0.03	4.23E-04	19	27	27	3.74E-01	Thyroid
PTSD	ENSG00000184602.5	SNN	-2.05	-0.03	4.06E-02	0.01	0.11	4.11E-14	18	27	27	3.74E-01	Thyroid
PTSD	ENSG00000260306.1	RP11-645C24.5	2.05	0.01	4.08E-02	0.08	0.38	7.97E-55	23	48	48	3.75E-01	Thyroid
PTSD	ENSG00000181408.3	UTS2R	2.04	0.03	4.09E-02	0.01	0.39	4.96E-56	5	7	7	3.76E-01	Thyroid
PTSD	ENSG00000109929.9	SC5D	-2.04	-0.07	4.10E-02	0.00	0.09	2.12E-11	8	21	21	3.76E-01	Thyroid
PTSD	ENSG00000106302.9	HYAL4	-2.04	-0.03	4.12E-02	0.01	0.09	2.93E-11	18	28	28	3.77E-01	Thyroid
PTSD	ENSG00000213533.11	TMEM110	-2.04	-0.02	4.13E-02	0.02	0.14	5.08E-17	27	46	46	3.79E-01	Thyroid
PTSD	ENSG00000271259.1	RP11-1109F11.5	2.04	0.05	4.14E-02	0.00	0.04	5.03E-06	27	53	53	3.79E-01	Thyroid
PTSD	ENSG00000121989.14	ACVR2A	2.04	0.03	4.15E-02	0.01	0.07	1.11E-08	30	42	42	3.79E-01	Thyroid
PTSD	ENSG00000257093.6	KIAA1147	-2.03	-0.06	4.19E-02	0.00	0.10	3.35E-13	8	16	16	3.82E-01	Thyroid
PTSD	ENSG00000025770.18	NCAPH2	-2.03	-0.13	4.20E-02	0.00	0.02	7.27E-04	2	21	21	3.82E-01	Thyroid
PTSD	ENSG00000203666.12	EFCAB2	-2.03	-0.01	4.20E-02	0.04	0.65	3.49E-129	22	61	61	3.82E-01	Thyroid
PTSD	ENSG00000136161.12	RCBTB2	2.03	0.07	4.20E-02	0.00	0.14	1.21E-17	22	39	39	3.82E-01	Thyroid
PTSD	ENSG00000092068.19	SLC7A8	2.03	0.16	4.21E-02	0.00	0.05	1.83E-06	2	6	6	3.82E-01	Thyroid
PTSD	ENSG00000197555.9	SIPA1L1	2.03	0.05	4.21E-02	0.00	0.04	3.47E-06	30	87	87	3.83E-01	Thyroid
PTSD	ENSG00000153404.14	PLEKHG4B	2.03	0.06	4.22E-02	0.00	0.09	2.41E-11	19	33	33	3.83E-01	Thyroid
PTSD	ENSG00000204128.5	C2orf72	-2.03	-0.01	4.22E-02	0.14	0.42	8.44E-63	19	36	36	3.83E-01	Thyroid
PTSD	ENSG00000149679.11	CABLES2	-2.03	-0.03	4.23E-02	0.01	0.32	8.06E-45	12	27	27	3.83E-01	Thyroid
PTSD	ENSG00000121716.20	PILRB	-2.03	-0.01	4.24E-02	0.05	0.73	2.32E-166	10	16	16	3.84E-01	Thyroid
PTSD	ENSG00000139428.11	MMAB	-2.03	-0.07	4.25E-02	0.00	0.06	8.38E-08	11	28	28	3.84E-01	Thyroid
PTSD	ENSG00000188549.12	C15orf52	2.03	0.03	4.26E-02	0.01	0.18	1.64E-22	5	12	12	3.84E-01	Thyroid
PTSD	ENSG00000154548.8	SRSF12	2.03	0.02	4.28E-02	0.01	0.06	1.91E-08	24	27	27	3.85E-01	Thyroid
PTSD	ENSG00000136856.17	SLC2A8	2.03	0.02	4.28E-02	0.01	0.18	1.15E-23	6	11	11	3.85E-01	Thyroid
PTSD	ENSG00000116752.5	BCAS2	-2.03	-0.08	4.28E-02	0.00	0.02	5.76E-04	24	52	52	3.85E-01	Thyroid
PTSD	ENSG00000182584.4	ACTL10	-2.02	-0.06	4.29E-02	0.00	0.02	1.79E-03	24	42	42	3.86E-01	Thyroid
PTSD	ENSG00000136943.10	CTSV	2.02	0.03	4.29E-02	0.01	0.07	7.18E-09	20	24	24	3.86E-01	Thyroid
PTSD	ENSG00000277159.1	RP11-88E10.4	2.02	0.06	4.29E-02	0.00	0.04	2.36E-05	10	19	19	3.86E-01	Thyroid
PTSD	ENSG00000114473.13	IQCG	2.02	0.06	4.30E-02	0.00	0.19	2.39E-23	9	34	34	3.86E-01	Thyroid
PTSD	ENSG00000166105.15	GLB1L3	-2.02	-0.03	4.32E-02	0.01	0.14	8.64E-18	19	52	52	3.87E-01	Thyroid
PTSD	ENSG00000085514.15	PILRA	-2.02	-0.01	4.32E-02	0.26	0.70	3.66E-153	20	27	27	3.87E-01	Thyroid
PTSD	ENSG00000171444.17	MCC	2.02	0.03	4.33E-02	0.01	0.08	1.25E-09	21	42	42	3.87E-01	Thyroid
PTSD	ENSG00000129167.9	TPH1	-2.02	-0.02	4.33E-02	0.01	0.15	9.62E-19	8	15	15	3.87E-01	Thyroid
PTSD	ENSG00000087884.14	AAMDC	2.02	0.02	4.34E-02	0.02	0.16	1.09E-20	22	24	24	3.88E-01	Thyroid
PTSD	ENSG00000136514.2	RTP4	-2.02	-0.12	4.35E-02	0.00	0.12	3.36E-15	4	23	23	3.88E-01	Thyroid
PTSD	ENSG00000162873.14	KLHDC8A	2.02	0.06	4.36E-02	0.00	0.04	5.14E-06	8	34	34	3.88E-01	Thyroid
PTSD	ENSG00000127377.8	CRYGN	-2.02	-0.11	4.37E-02	0.00	0.19	2.01E-24	8	25	25	3.88E-01	Thyroid
PTSD	ENSG00000148985.19	PGAP2	2.02	0.12	4.37E-02	0.00	0.06	9.20E-08	6	25	25	3.88E-01	Thyroid
PTSD	ENSG00000114354.13	TFG	2.02	0.07	4.37E-02	0.00	0.05	4.36E-07	13	20	20	3.88E-01	Thyroid
PTSD	ENSG00000138650.8	PCDH10	2.02	0.03	4.37E-02	0.01	0.04	3.71E-05	15	22	22	3.88E-01	Thyroid
PTSD	ENSG00000104904.12	OAZ1	2.02	0.29	4.38E-02	0.00	0.05	3.38E-07	3	26	26	3.89E-01	Thyroid
PTSD	ENSG00000151553.14	FAM160B1	2.01	0.19	4.40E-02	0.00	0.08	1.93E-10	25	56	56	3.89E-01	Thyroid
PTSD	ENSG00000221933.2	OR2A25	2.01	0.03	4.40E-02	0.01	0.10	3.12E-12	30	79	79	3.89E-01	Thyroid
PTSD	ENSG00000184381.18	PLA2G6	2.01	0.03	4.40E-02	0.01	0.22	1.72E-28	4	10	10	3.89E-01	Thyroid
PTSD	ENSG00000217930.7	PAM16	2.01	0.02	4.41E-02	0.02	0.25	6.18E-33	8	15	15	3.89E-01	Thyroid
PTSD	ENSG00000122218.14	COPA	2.01	0.06	4.42E-02	0.00	0.06	2.58E-08	19	30	30	3.90E-01	Thyroid
PTSD	ENSG00000123200.16	ZC3H13	-2.01	-0.08	4.42E-02	0.00	0.05	7.32E-07	16	67	67	3.90E-01	Thyroid
PTSD	ENSG00000142687.17	KIAA0319L	-2.01	-0.06	4.44E-02	0.00	0.01	8.63E-03	6	14	14	3.90E-01	Thyroid
PTSD	ENSG00000106460.18	TMEM106B	2.01	0.04	4.44E-02	0.00	0.10	1.04E-12	25	46	46	3.90E-01	Thyroid
PTSD	ENSG00000120697.8	ALG5	-2.01	-0.13	4.44E-02	0.00	0.05	2.89E-06	2	14	14	3.90E-01	Thyroid
PTSD	ENSG00000259134.5	LINC00924	2.01	0.02	4.46E-02	0.02	0.17	1.21E-21	19	50	50	3.92E-01	Thyroid
PTSD	ENSG00000142606.15	MMEL1	-2.01	-0.01	4.49E-02	0.05	0.22	2.46E-28	25	43	43	3.94E-01	Thyroid
PTSD	ENSG00000122484.8	RPAP2	2.00	0.11	4.50E-02	0.00	0.02	5.89E-03	51	91	91	3.94E-01	Thyroid
PTSD	ENSG00000226479.3	TMEM185B	2.00	0.73	4.51E-02	0.00	0.02	3.00E-03	1	9	9	3.95E-01	Thyroid
PTSD	ENSG00000164144.15	ARFIP1	2.00	0.05	4.52E-02	0.00	0.34	1.73E-46	9	30	30	3.95E-01	Thyroid
PTSD	ENSG00000105520.10	PLPPR2	-2.00	-0.01	4.54E-02	0.04	0.35	2.51E-48	7	15	15	3.96E-01	Thyroid
PTSD	ENSG00000196090.12	PTPRT	-2.00	-0.63	4.54E-02	0.00	0.05	2.15E-06	1	5	5	3.96E-01	Thyroid
PTSD	ENSG00000281831.1	HCP5B	2.00	0.01	4.55E-02	0.06	0.59	9.57E-106	74	144	144	3.97E-01	Thyroid
PTSD	ENSG00000116353.15	MECR	-2.00	-0.06	4.55E-02	0.00	0.09	2.60E-11	17	42	42	3.97E-01	Thyroid
PTSD	ENSG00000145002.12	FAM86B2	-2.00	-0.03	4.56E-02	0.01	0.16	7.30E-20	12	42	42	3.97E-01	Thyroid
PTSD	ENSG00000163803.12	PLB1	-2.00	-0.09	4.57E-02	0.00	0.16	1.35E-19	10	27	27	3.97E-01	Thyroid
PTSD	ENSG00000166927.12	MS4A7	-2.00	-0.06	4.57E-02	0.00	0.08	2.22E-10	17	27	27	3.97E-01	Thyroid
PTSD	ENSG00000204438.10	GPANK1	2.00	0.04	4.60E-02	0.01	0.07	2.06E-09	23	47	47	3.98E-01	Thyroid
PTSD	ENSG00000163879.10	DNALI1	2.00	0.04	4.60E-02	0.00	0.28	1.17E-37	18	28	28	3.98E-01	Thyroid
PTSD	ENSG00000179869.14	ABCA13	1.99	0.07	4.60E-02	0.00	0.02	8.50E-04	3	7	7	3.98E-01	Thyroid
PTSD	ENSG00000166510.13	CCDC68	-1.99	-0.04	4.61E-02	0.00	0.18	1.78E-22	3	12	12	3.98E-01	Thyroid
PTSD	ENSG00000153406.13	NMRAL1	-1.99	-0.01	4.61E-02	0.03	0.20	9.19E-26	27	60	60	3.98E-01	Thyroid
PTSD	ENSG00000182149.20	IST1	-1.99	-0.09	4.61E-02	0.00	0.03	7.23E-05	12	15	15	3.98E-01	Thyroid
PTSD	ENSG00000284395.1	LA16c-312E8.5	-1.99	-0.02	4.61E-02	0.01	0.06	1.30E-07	11	26	26	3.98E-01	Thyroid
PTSD	ENSG00000274723.1	RP11-618L22.1	1.99	0.02	4.62E-02	0.03	0.17	3.46E-21	44	86	86	3.98E-01	Thyroid
PTSD	ENSG00000174672.15	BRSK2	-1.99	-0.02	4.62E-02	0.01	0.11	2.03E-13	10	13	13	3.98E-01	Thyroid
PTSD	ENSG00000228623.5	ZNF883	-1.99	-0.11	4.62E-02	0.00	0.02	3.94E-03	3	12	12	3.98E-01	Thyroid
PTSD	ENSG00000011600.11	TYROBP	-1.99	-0.13	4.63E-02	0.00	0.02	6.84E-04	4	4	4	3.98E-01	Thyroid
PTSD	ENSG00000177951.17	BET1L	1.99	0.12	4.64E-02	0.00	0.06	5.93E-08	24	41	41	3.99E-01	Thyroid
PTSD	ENSG00000204385.10	SLC44A4	-1.99	-0.04	4.65E-02	0.00	0.06	3.95E-08	8	27	27	4.00E-01	Thyroid
PTSD	ENSG00000130255.12	RPL36	1.99	0.13	4.66E-02	0.00	0.04	9.36E-06	5	15	15	4.00E-01	Thyroid
PTSD	ENSG00000188690.12	UROS	1.99	0.03	4.66E-02	0.01	0.11	1.86E-14	11	15	15	4.00E-01	Thyroid
PTSD	ENSG00000108602.17	ALDH3A1	1.99	0.06	4.67E-02	0.00	0.04	7.75E-06	3	8	8	4.00E-01	Thyroid
PTSD	ENSG00000143653.9	SCCPDH	-1.99	-0.02	4.67E-02	0.02	0.17	1.08E-21	9	10	10	4.00E-01	Thyroid
PTSD	ENSG00000120314.18	WDR55	-1.99	-0.03	4.67E-02	0.01	0.08	6.69E-10	30	44	44	4.00E-01	Thyroid
PTSD	ENSG00000166546.13	BEAN1	1.99	0.02	4.68E-02	0.01	0.11	1.27E-13	15	23	23	4.00E-01	Thyroid
PTSD	ENSG00000143162.7	CREG1	1.99	0.16	4.69E-02	0.00	0.03	1.23E-04	11	33	33	4.00E-01	Thyroid
PTSD	ENSG00000118245.2	TNP1	-1.99	-0.05	4.69E-02	0.00	0.09	3.77E-11	3	21	21	4.00E-01	Thyroid
PTSD	ENSG00000100714.15	MTHFD1	-1.99	-0.01	4.70E-02	0.05	0.37	6.10E-53	25	31	31	4.00E-01	Thyroid
PTSD	ENSG00000205502.3	C2CD4B	-1.99	-0.29	4.70E-02	0.00	0.01	1.65E-02	3	8	8	4.00E-01	Thyroid
PTSD	ENSG00000153066.12	TXNDC11	1.98	0.02	4.72E-02	0.02	0.15	3.06E-19	14	24	24	4.00E-01	Thyroid
PTSD	ENSG00000185100.10	ADSSL1	-1.98	-0.40	4.72E-02	0.00	0.05	3.07E-06	1	7	7	4.00E-01	Thyroid
PTSD	ENSG00000231081.1	RP4-760C5.3	1.98	0.05	4.73E-02	0.00	0.04	3.64E-06	13	31	31	4.00E-01	Thyroid
PTSD	ENSG00000103415.11	HMOX2	-1.98	-0.11	4.73E-02	0.00	0.09	1.86E-11	8	18	18	4.00E-01	Thyroid
PTSD	ENSG00000132541.10	RIDA	-1.98	-0.03	4.73E-02	0.01	0.10	7.45E-13	12	33	33	4.00E-01	Thyroid
PTSD	ENSG00000185352.8	HS6ST3	1.98	0.04	4.73E-02	0.00	0.06	2.94E-08	18	42	42	4.00E-01	Thyroid
PTSD	ENSG00000167395.10	ZNF646	-1.98	-2.23	4.73E-02	0.00	0.01	1.43E-02	1	2	2	4.00E-01	Thyroid
PTSD	ENSG00000182685.7	BRICD5	-1.98	-0.02	4.75E-02	0.01	0.16	1.75E-19	28	42	42	4.01E-01	Thyroid
PTSD	ENSG00000170915.8	PAQR8	1.98	0.12	4.75E-02	0.00	0.07	5.82E-09	6	21	21	4.01E-01	Thyroid
PTSD	ENSG00000179119.14	SPTY2D1	1.98	0.03	4.76E-02	0.01	0.09	5.19E-11	35	66	66	4.01E-01	Thyroid
PTSD	ENSG00000154429.10	CCSAP	1.98	0.04	4.77E-02	0.00	0.05	1.99E-06	18	22	22	4.01E-01	Thyroid
PTSD	ENSG00000135437.9	RDH5	1.98	0.06	4.80E-02	0.00	0.32	1.34E-43	7	11	11	4.04E-01	Thyroid
PTSD	ENSG00000233633.1	AC093326.3	1.98	0.01	4.80E-02	0.06	0.04	4.89E-06	65	104	104	4.04E-01	Thyroid
PTSD	ENSG00000234492.4	RPL34-AS1	-1.98	-0.11	4.81E-02	0.00	0.07	8.17E-10	2	13	13	4.04E-01	Thyroid
PTSD	ENSG00000111237.18	VPS29	1.98	0.12	4.82E-02	0.00	0.13	4.49E-16	11	38	38	4.04E-01	Thyroid
PTSD	ENSG00000171757.15	LRRC34	-1.97	-0.11	4.83E-02	0.00	0.15	2.57E-18	10	21	21	4.04E-01	Thyroid
PTSD	ENSG00000260057.5	LINC01571	1.97	0.05	4.83E-02	0.00	0.14	4.33E-17	15	34	34	4.04E-01	Thyroid
PTSD	ENSG00000104899.7	AMH	1.97	0.05	4.84E-02	0.00	0.37	4.19E-52	25	68	68	4.04E-01	Thyroid
PTSD	ENSG00000103496.14	STX4	-1.97	-0.04	4.84E-02	0.00	0.08	2.71E-10	7	13	13	4.04E-01	Thyroid
PTSD	ENSG00000198805.11	PNP	-1.97	-0.01	4.85E-02	0.06	0.42	5.04E-62	23	45	45	4.04E-01	Thyroid
PTSD	ENSG00000118307.18	CASC1	-1.97	-0.13	4.85E-02	0.00	0.03	4.21E-04	6	14	14	4.04E-01	Thyroid
PTSD	ENSG00000088992.17	TESC	-1.97	-0.05	4.85E-02	0.00	0.12	8.70E-15	8	21	21	4.04E-01	Thyroid
PTSD	ENSG00000142208.15	AKT1	1.97	0.01	4.86E-02	0.04	0.44	1.76E-67	15	38	38	4.05E-01	Thyroid
PTSD	ENSG00000126773.12	PCNX4	1.97	0.07	4.87E-02	0.00	0.03	1.04E-04	8	16	16	4.05E-01	Thyroid
PTSD	ENSG00000134830.5	C5AR2	-1.97	-0.04	4.88E-02	0.00	0.05	1.53E-06	13	18	18	4.06E-01	Thyroid
PTSD	ENSG00000146216.11	TTBK1	1.97	0.05	4.89E-02	0.00	0.02	9.03E-04	11	18	18	4.06E-01	Thyroid
PTSD	ENSG00000235106.9	LINC00094	1.97	0.02	4.92E-02	0.01	0.16	2.30E-20	23	40	40	4.08E-01	Thyroid
PTSD	ENSG00000171044.10	XKR6	-1.97	-0.02	4.92E-02	0.01	0.04	7.36E-06	22	47	47	4.08E-01	Thyroid
PTSD	ENSG00000166130.14	IKBIP	-1.97	-0.04	4.93E-02	0.00	0.39	7.52E-58	10	38	38	4.08E-01	Thyroid
PTSD	ENSG00000188611.14	ASAH2	1.97	0.01	4.94E-02	0.18	0.45	1.10E-68	31	42	42	4.08E-01	Thyroid
PTSD	ENSG00000271040.1	RP5-933K21.3	-1.97	-0.18	4.94E-02	0.00	0.05	2.58E-06	2	14	14	4.08E-01	Thyroid
PTSD	ENSG00000171488.14	LRRC8C	-1.96	-0.16	4.94E-02	0.00	0.05	1.48E-06	8	13	13	4.08E-01	Thyroid
PTSD	ENSG00000124249.6	KCNK15	1.96	0.07	4.95E-02	0.00	0.10	1.31E-12	2	10	10	4.08E-01	Thyroid
PTSD	ENSG00000106018.13	VIPR2	-1.96	-0.05	4.95E-02	0.00	0.01	1.58E-02	16	29	29	4.08E-01	Thyroid
PTSD	ENSG00000172269.18	DPAGT1	-1.96	-0.17	4.95E-02	0.00	0.04	3.07E-05	10	21	21	4.08E-01	Thyroid
PTSD	ENSG00000224934.2	RP11-441O15.3	-1.96	-0.08	4.97E-02	0.00	0.07	1.21E-08	10	18	18	4.09E-01	Thyroid
PTSD	ENSG00000129437.9	KLK14	-1.96	-0.23	4.98E-02	0.00	0.04	6.58E-06	4	9	9	4.09E-01	Thyroid
PTSD	ENSG00000159259.7	CHAF1B	1.96	0.02	4.98E-02	0.01	0.03	1.45E-04	22	69	69	4.09E-01	Thyroid
PTSD	ENSG00000172795.15	DCP2	-1.96	-0.02	4.99E-02	0.02	0.31	2.31E-42	16	22	22	4.09E-01	Thyroid
PTSD	ENSG00000160602.13	NEK8	-1.96	-0.08	4.99E-02	0.00	0.06	1.58E-07	3	6	6	4.09E-01	Thyroid
PTSD	ENSG00000099365.10	STX1B	-1.96	-0.01	5.01E-02	0.03	0.27	6.39E-36	7	10	10	4.10E-01	Thyroid
PTSD	ENSG00000110917.7	MLEC	-1.96	-0.15	5.01E-02	0.00	0.04	8.33E-06	13	34	34	4.11E-01	Thyroid
PTSD	ENSG00000133019.11	CHRM3	1.96	0.66	5.02E-02	0.00	0.09	9.87E-12	1	9	9	4.11E-01	Thyroid
PTSD	ENSG00000114999.7	TTL	-1.96	-0.15	5.02E-02	0.00	0.02	7.30E-03	5	10	10	4.11E-01	Thyroid
PTSD	ENSG00000125375.14	ATP5S	1.96	0.05	5.04E-02	0.00	0.13	2.10E-16	16	39	39	4.12E-01	Thyroid
PTSD	ENSG00000236714.1	LINC01844	1.95	0.05	5.06E-02	0.00	0.33	2.87E-45	4	13	13	4.12E-01	Thyroid
PTSD	ENSG00000254535.3	PABPC4L	1.95	0.15	5.06E-02	0.00	0.02	1.62E-03	1	3	3	4.12E-01	Thyroid
PTSD	ENSG00000197937.12	ZNF347	1.95	0.15	5.06E-02	0.00	0.02	2.96E-03	4	20	20	4.12E-01	Thyroid
PTSD	ENSG00000109265.13	KIAA1211	-1.95	-0.05	5.06E-02	0.00	0.04	1.40E-05	5	7	7	4.12E-01	Thyroid
PTSD	ENSG00000131055.4	COX4I2	1.95	0.04	5.08E-02	0.00	0.11	6.56E-14	18	38	38	4.13E-01	Thyroid
PTSD	ENSG00000162222.13	TTC9C	-1.95	-0.02	5.08E-02	0.03	0.16	3.05E-20	21	22	22	4.13E-01	Thyroid
PTSD	ENSG00000169217.8	CD2BP2	1.95	0.39	5.11E-02	0.00	0.06	7.11E-08	1	8	8	4.15E-01	Thyroid
PTSD	ENSG00000170954.11	ZNF415	-1.95	-0.03	5.13E-02	0.01	0.27	8.99E-36	29	104	104	4.16E-01	Thyroid
PTSD	ENSG00000104093.13	DMXL2	1.95	0.61	5.15E-02	0.00	0.02	1.21E-03	3	7	7	4.16E-01	Thyroid
PTSD	ENSG00000164366.3	CCDC127	-1.95	-0.05	5.16E-02	0.00	0.03	3.08E-04	6	14	14	4.16E-01	Thyroid
PTSD	ENSG00000186493.11	C5orf38	-1.95	-0.04	5.16E-02	0.00	0.03	2.17E-04	26	81	81	4.16E-01	Thyroid
PTSD	ENSG00000152689.17	RASGRP3	-1.95	-0.01	5.16E-02	0.05	0.36	2.13E-51	12	22	22	4.16E-01	Thyroid
PTSD	ENSG00000244219.6	GS1-259H13.2	1.95	0.01	5.17E-02	0.04	0.19	1.47E-23	21	25	25	4.16E-01	Thyroid
PTSD	ENSG00000115183.14	TANC1	1.94	0.11	5.18E-02	0.00	0.07	1.30E-08	14	22	22	4.16E-01	Thyroid
PTSD	ENSG00000165076.13	PRSS37	1.94	0.02	5.18E-02	0.02	0.10	1.59E-12	28	29	29	4.16E-01	Thyroid
PTSD	ENSG00000138778.11	CENPE	-1.94	-0.06	5.19E-02	0.00	0.06	5.01E-08	14	24	24	4.16E-01	Thyroid
PTSD	ENSG00000160948.13	VPS28	-1.94	-0.29	5.19E-02	0.00	0.31	2.43E-43	1	18	18	4.16E-01	Thyroid
PTSD	ENSG00000258811.1	CTD-3051D23.1	1.94	0.05	5.19E-02	0.00	0.02	3.18E-03	12	28	28	4.16E-01	Thyroid
PTSD	ENSG00000166529.14	ZSCAN21	-1.94	-0.02	5.19E-02	0.02	0.22	4.52E-28	9	21	21	4.16E-01	Thyroid
PTSD	ENSG00000179409.10	GEMIN4	1.94	0.07	5.19E-02	0.00	0.03	2.59E-04	9	36	36	4.16E-01	Thyroid
PTSD	ENSG00000174226.8	SNX31	-1.94	-0.01	5.20E-02	0.10	0.48	3.96E-75	23	83	83	4.16E-01	Thyroid
PTSD	ENSG00000146540.14	C7orf50	1.94	0.09	5.20E-02	0.00	0.06	2.64E-08	8	26	26	4.16E-01	Thyroid
PTSD	ENSG00000272221.1	XXbac-BPG181B23.7	-1.94	-0.03	5.21E-02	0.01	0.60	3.49E-113	20	63	63	4.17E-01	Thyroid
PTSD	ENSG00000237513.1	RP11-325F22.2	1.94	0.05	5.22E-02	0.00	0.03	4.73E-04	18	28	28	4.18E-01	Thyroid
PTSD	ENSG00000198160.14	MIER1	-1.94	-0.08	5.24E-02	0.00	0.14	2.50E-17	8	29	29	4.18E-01	Thyroid
PTSD	ENSG00000203727.3	SAMD5	-1.94	-0.01	5.24E-02	0.12	0.59	2.32E-108	38	89	89	4.18E-01	Thyroid
PTSD	ENSG00000113734.17	BNIP1	1.94	0.02	5.24E-02	0.01	0.17	5.89E-22	18	29	29	4.18E-01	Thyroid
PTSD	ENSG00000139531.12	SUOX	1.94	0.01	5.25E-02	0.11	0.50	4.69E-82	11	20	20	4.18E-01	Thyroid
PTSD	ENSG00000115594.11	IL1R1	1.94	0.10	5.26E-02	0.00	0.04	5.46E-06	4	8	8	4.18E-01	Thyroid
PTSD	ENSG00000134240.11	HMGCS2	-1.94	-0.03	5.26E-02	0.01	0.13	6.38E-16	3	10	10	4.18E-01	Thyroid
PTSD	ENSG00000113088.5	GZMK	-1.94	-20.57	5.26E-02	0.00	0.03	3.32E-04	1	3	3	4.19E-01	Thyroid
PTSD	ENSG00000219607.3	PPP1R3G	-1.94	-0.07	5.29E-02	0.00	0.05	1.28E-06	3	10	10	4.20E-01	Thyroid
PTSD	ENSG00000169612.3	FAM103A1	-1.94	-0.04	5.29E-02	0.01	0.03	1.95E-04	10	14	14	4.20E-01	Thyroid
PTSD	ENSG00000111886.10	GABRR2	1.94	0.04	5.29E-02	0.00	0.19	4.19E-24	3	14	14	4.20E-01	Thyroid
PTSD	ENSG00000175170.14	FAM182B	1.93	0.01	5.31E-02	0.06	0.30	2.94E-40	7	43	43	4.20E-01	Thyroid
PTSD	ENSG00000204310.12	AGPAT1	1.93	0.06	5.31E-02	0.00	0.02	1.57E-03	40	45	45	4.20E-01	Thyroid
PTSD	ENSG00000258908.1	RP11-203M5.8	-1.93	-0.04	5.32E-02	0.00	0.04	3.52E-06	3	5	5	4.21E-01	Thyroid
PTSD	ENSG00000107669.17	ATE1	1.93	0.02	5.34E-02	0.01	0.23	4.38E-29	37	69	69	4.22E-01	Thyroid
PTSD	ENSG00000241058.3	NSUN6	1.93	0.64	5.35E-02	0.00	0.21	6.62E-27	3	30	30	4.22E-01	Thyroid
PTSD	ENSG00000040199.18	PHLPP2	1.93	0.02	5.35E-02	0.03	0.15	7.91E-19	11	20	20	4.22E-01	Thyroid
PTSD	ENSG00000227740.1	RP11-318C24.2	-1.93	-0.14	5.35E-02	0.00	0.04	3.80E-05	3	16	16	4.22E-01	Thyroid
PTSD	ENSG00000133612.18	AGAP3	-1.93	-0.32	5.36E-02	0.00	0.01	2.09E-02	3	7	7	4.22E-01	Thyroid
PTSD	ENSG00000171812.12	COL8A2	-1.93	-0.05	5.36E-02	0.00	0.16	3.99E-20	20	41	41	4.22E-01	Thyroid
PTSD	ENSG00000237541.3	HLA-DQA2	1.93	0.01	5.38E-02	0.12	0.67	4.34E-139	21	32	32	4.22E-01	Thyroid
PTSD	ENSG00000077585.13	GPR137B	-1.93	-0.03	5.38E-02	0.01	0.21	1.94E-27	20	44	44	4.22E-01	Thyroid
PTSD	ENSG00000165895.17	ARHGAP42	-1.93	-0.04	5.39E-02	0.00	0.04	1.30E-05	26	41	41	4.22E-01	Thyroid
PTSD	ENSG00000048162.20	NOP16	-1.93	-0.21	5.39E-02	0.00	0.05	2.09E-07	3	6	6	4.22E-01	Thyroid
PTSD	ENSG00000167653.4	PSCA	-1.93	-0.01	5.40E-02	0.03	0.11	5.31E-14	10	15	15	4.23E-01	Thyroid
PTSD	ENSG00000008516.16	MMP25	1.93	0.03	5.41E-02	0.01	0.04	3.57E-06	8	16	16	4.23E-01	Thyroid
PTSD	ENSG00000170374.5	SP7	-1.93	-0.03	5.41E-02	0.01	0.07	1.16E-08	14	26	26	4.23E-01	Thyroid
PTSD	ENSG00000100580.7	TMED8	1.93	0.08	5.41E-02	0.00	0.06	1.06E-07	18	28	28	4.23E-01	Thyroid
PTSD	ENSG00000215912.12	TTC34	1.93	0.04	5.41E-02	0.00	0.08	1.40E-10	12	13	13	4.23E-01	Thyroid
PTSD	ENSG00000237877.6	LINC01473	-1.92	-0.07	5.43E-02	0.00	0.05	1.52E-06	6	12	12	4.23E-01	Thyroid
PTSD	ENSG00000064999.13	ANKS1A	-1.92	-0.04	5.43E-02	0.00	0.06	8.01E-08	41	53	53	4.23E-01	Thyroid
PTSD	ENSG00000178773.14	CPNE7	1.92	0.02	5.44E-02	0.02	0.09	4.79E-12	25	53	53	4.23E-01	Thyroid
PTSD	ENSG00000128791.11	TWSG1	-1.92	-0.02	5.44E-02	0.02	0.32	7.85E-45	7	14	14	4.23E-01	Thyroid
PTSD	ENSG00000182141.10	ZNF708	-1.92	-0.02	5.44E-02	0.01	0.16	1.78E-20	10	21	21	4.23E-01	Thyroid
PTSD	ENSG00000149269.9	PAK1	1.92	0.02	5.44E-02	0.02	0.30	3.03E-41	13	21	21	4.23E-01	Thyroid
PTSD	ENSG00000182057.4	OGFRP1	1.92	0.01	5.45E-02	0.05	0.10	5.16E-13	24	33	33	4.23E-01	Thyroid
PTSD	ENSG00000165061.14	ZMAT4	1.92	0.02	5.46E-02	0.01	0.20	9.96E-26	24	39	39	4.23E-01	Thyroid
PTSD	ENSG00000146757.13	ZNF92	1.92	0.08	5.46E-02	0.00	0.02	1.21E-03	3	13	13	4.23E-01	Thyroid
PTSD	ENSG00000274317.1	RP11-93G5.1	-1.92	-0.17	5.46E-02	0.00	0.02	2.10E-03	24	56	56	4.23E-01	Thyroid
PTSD	ENSG00000164934.13	DCAF13	1.92	0.05	5.47E-02	0.00	0.06	2.93E-08	24	43	43	4.23E-01	Thyroid
PTSD	ENSG00000103479.15	RBL2	1.92	0.01	5.48E-02	0.07	0.67	5.20E-138	26	41	41	4.23E-01	Thyroid
PTSD	ENSG00000112294.12	ALDH5A1	1.92	0.02	5.49E-02	0.02	0.23	7.65E-30	7	7	7	4.23E-01	Thyroid
PTSD	ENSG00000167881.14	SRP68	-1.92	-0.04	5.49E-02	0.00	0.11	3.05E-14	7	9	9	4.23E-01	Thyroid
PTSD	ENSG00000110107.8	PRPF19	1.92	0.24	5.50E-02	0.00	0.02	3.07E-03	3	5	5	4.23E-01	Thyroid
PTSD	ENSG00000178971.13	CTC1	1.92	0.03	5.50E-02	0.01	0.13	2.60E-16	19	56	56	4.23E-01	Thyroid
PTSD	ENSG00000073605.18	GSDMB	1.92	0.07	5.50E-02	0.00	0.03	2.05E-04	28	30	30	4.23E-01	Thyroid
PTSD	ENSG00000172954.13	LCLAT1	-1.92	-0.02	5.50E-02	0.01	0.13	1.14E-16	13	20	20	4.23E-01	Thyroid
PTSD	ENSG00000134046.11	MBD2	1.92	0.03	5.51E-02	0.01	0.10	3.57E-12	41	55	55	4.23E-01	Thyroid
PTSD	ENSG00000100239.15	PPP6R2	-1.92	-0.07	5.51E-02	0.00	0.20	1.11E-24	7	31	31	4.23E-01	Thyroid
PTSD	ENSG00000133812.15	SBF2	1.92	0.04	5.52E-02	0.00	0.05	3.27E-07	19	39	39	4.23E-01	Thyroid
PTSD	ENSG00000134313.15	KIDINS220	1.92	0.07	5.52E-02	0.00	0.03	5.42E-05	10	17	17	4.23E-01	Thyroid
PTSD	ENSG00000170837.2	GPR27	1.92	0.02	5.53E-02	0.02	0.25	7.90E-33	25	49	49	4.23E-01	Thyroid
PTSD	ENSG00000240747.7	KRBOX1	-1.92	-0.05	5.54E-02	0.00	0.01	2.22E-02	9	37	37	4.23E-01	Thyroid
PTSD	ENSG00000161958.10	FGF11	-1.92	-0.03	5.54E-02	0.01	0.08	2.13E-10	11	22	22	4.23E-01	Thyroid
PTSD	ENSG00000272787.1	KB-226F1.2	1.91	0.04	5.55E-02	0.00	0.23	3.54E-29	12	22	22	4.24E-01	Thyroid
PTSD	ENSG00000120519.14	SLC10A7	1.91	0.04	5.56E-02	0.00	0.04	1.29E-05	26	38	38	4.24E-01	Thyroid
PTSD	ENSG00000183426.16	NPIPA1	1.91	0.01	5.56E-02	0.14	0.47	6.03E-75	31	57	57	4.24E-01	Thyroid
PTSD	ENSG00000197457.9	STMN3	1.91	0.04	5.57E-02	0.00	0.03	3.98E-05	22	56	56	4.24E-01	Thyroid
PTSD	ENSG00000039139.9	DNAH5	-1.91	-0.01	5.57E-02	0.07	0.46	5.63E-71	43	59	59	4.25E-01	Thyroid
PTSD	ENSG00000082497.11	SERTAD4	-1.91	-0.05	5.58E-02	0.00	0.07	1.75E-09	13	28	28	4.25E-01	Thyroid
PTSD	ENSG00000135736.5	CCDC102A	1.91	0.11	5.59E-02	0.00	0.09	2.22E-11	11	23	23	4.25E-01	Thyroid
PTSD	ENSG00000242282.6	AC108488.4	1.91	0.05	5.59E-02	0.00	0.08	4.18E-10	10	21	21	4.25E-01	Thyroid
PTSD	ENSG00000157326.18	DHRS4	-1.91	-0.02	5.60E-02	0.02	0.21	2.44E-26	27	66	66	4.25E-01	Thyroid
PTSD	ENSG00000152684.10	PELO	1.91	0.05	5.61E-02	0.00	0.02	7.22E-04	9	20	20	4.26E-01	Thyroid
PTSD	ENSG00000240694.8	PNMA2	-1.91	-0.08	5.62E-02	0.00	0.01	2.34E-02	5	7	7	4.26E-01	Thyroid
PTSD	ENSG00000118705.16	RPN2	1.91	0.04	5.63E-02	0.00	0.09	4.43E-11	41	46	46	4.26E-01	Thyroid
PTSD	ENSG00000136935.13	GOLGA1	1.91	0.18	5.63E-02	0.00	0.02	4.53E-03	6	18	18	4.26E-01	Thyroid
PTSD	ENSG00000168427.8	KLHL30	1.91	0.04	5.65E-02	0.00	0.09	7.64E-11	22	36	36	4.27E-01	Thyroid
PTSD	ENSG00000136872.17	ALDOB	1.91	0.10	5.67E-02	0.00	0.03	5.58E-05	6	10	10	4.28E-01	Thyroid
PTSD	ENSG00000183775.10	KCTD16	-1.90	-0.03	5.68E-02	0.01	0.03	1.12E-04	32	37	37	4.28E-01	Thyroid
PTSD	ENSG00000160161.9	CILP2	-1.90	-0.04	5.68E-02	0.00	0.08	3.38E-10	9	25	25	4.28E-01	Thyroid
PTSD	ENSG00000172366.19	MCRIP2	1.90	0.16	5.69E-02	0.00	0.02	3.09E-03	2	19	19	4.28E-01	Thyroid
PTSD	ENSG00000174307.6	PHLDA3	-1.90	-0.06	5.71E-02	0.00	0.04	1.06E-05	2	5	5	4.30E-01	Thyroid
PTSD	ENSG00000129566.12	TEP1	1.90	0.17	5.72E-02	0.00	0.09	1.70E-11	1	5	5	4.30E-01	Thyroid
PTSD	ENSG00000111275.12	ALDH2	-1.90	-0.04	5.72E-02	0.00	0.08	1.58E-10	18	22	22	4.30E-01	Thyroid
PTSD	ENSG00000107290.13	SETX	1.90	0.03	5.74E-02	0.01	0.14	7.15E-18	7	28	28	4.31E-01	Thyroid
PTSD	ENSG00000241106.6	HLA-DOB	-1.90	-0.01	5.76E-02	0.06	0.30	3.80E-42	33	33	33	4.32E-01	Thyroid
PTSD	ENSG00000259445.1	RP11-276M12.1	1.90	0.02	5.76E-02	0.02	0.08	1.97E-10	26	47	47	4.32E-01	Thyroid
PTSD	ENSG00000121743.3	GJA3	-1.90	-0.05	5.76E-02	0.00	0.04	1.36E-05	13	25	25	4.32E-01	Thyroid
PTSD	ENSG00000188976.10	NOC2L	-1.90	-0.05	5.77E-02	0.00	0.19	7.78E-24	6	23	23	4.32E-01	Thyroid
PTSD	ENSG00000117533.14	VAMP4	-1.90	-0.07	5.78E-02	0.00	0.03	2.01E-04	7	7	7	4.32E-01	Thyroid
PTSD	ENSG00000165916.8	PSMC3	-1.90	-0.09	5.80E-02	0.00	0.03	1.46E-04	7	11	11	4.34E-01	Thyroid
PTSD	ENSG00000092203.13	TOX4	-1.89	-0.02	5.81E-02	0.01	0.18	3.17E-23	10	20	20	4.34E-01	Thyroid
PTSD	ENSG00000140876.11	NUDT7	1.89	0.04	5.82E-02	0.01	0.20	2.73E-25	26	61	61	4.34E-01	Thyroid
PTSD	ENSG00000112655.15	PTK7	1.89	0.04	5.83E-02	0.00	0.08	1.26E-09	5	6	6	4.34E-01	Thyroid
PTSD	ENSG00000124802.11	EEF1E1	-1.89	-0.06	5.84E-02	0.00	0.03	4.11E-04	14	37	37	4.35E-01	Thyroid
PTSD	ENSG00000121101.15	TEX14	-1.89	-0.02	5.84E-02	0.02	0.13	1.28E-15	11	18	18	4.35E-01	Thyroid
PTSD	ENSG00000178252.17	WDR6	-1.89	-0.03	5.85E-02	0.01	0.06	7.74E-08	14	18	18	4.35E-01	Thyroid
PTSD	ENSG00000276855.1	CTD-3157E16.2	1.89	0.08	5.85E-02	0.00	0.06	2.07E-08	1	9	9	4.35E-01	Thyroid
PTSD	ENSG00000125458.6	NT5C	-1.89	-0.09	5.85E-02	0.00	0.13	2.93E-16	18	31	31	4.35E-01	Thyroid
PTSD	ENSG00000134324.11	LPIN1	-1.89	-0.06	5.87E-02	0.00	0.47	3.49E-72	19	36	36	4.35E-01	Thyroid
PTSD	ENSG00000238290.1	RP11-431K24.1	1.89	0.44	5.89E-02	0.00	0.01	1.87E-02	4	14	14	4.36E-01	Thyroid
PTSD	ENSG00000126231.13	PROZ	1.89	0.01	5.89E-02	0.03	0.22	2.77E-29	12	16	16	4.36E-01	Thyroid
PTSD	ENSG00000101189.6	MRGBP	1.89	0.07	5.89E-02	0.00	0.02	7.19E-03	21	44	44	4.36E-01	Thyroid
PTSD	ENSG00000204536.13	CCHCR1	-1.89	-0.02	5.90E-02	0.02	0.45	4.59E-71	44	70	70	4.36E-01	Thyroid
PTSD	ENSG00000184060.10	ADAP2	-1.89	-0.06	5.90E-02	0.00	0.01	1.11E-02	18	30	30	4.36E-01	Thyroid
PTSD	ENSG00000260470.1	RP11-834C11.11	-1.89	-0.02	5.90E-02	0.02	0.05	1.15E-06	60	73	73	4.36E-01	Thyroid
PTSD	ENSG00000198039.11	ZNF273	1.89	0.01	5.91E-02	0.02	0.38	6.19E-55	44	73	73	4.36E-01	Thyroid
PTSD	ENSG00000163687.13	DNASE1L3	1.89	0.01	5.93E-02	0.05	0.13	1.81E-16	31	47	47	4.36E-01	Thyroid
PTSD	ENSG00000175550.7	DRAP1	1.89	0.04	5.93E-02	0.00	0.06	1.61E-07	26	34	34	4.36E-01	Thyroid
PTSD	ENSG00000103550.13	KNOP1	1.89	0.01	5.93E-02	0.12	0.50	1.12E-82	23	28	28	4.36E-01	Thyroid
PTSD	ENSG00000066117.14	SMARCD1	1.89	0.80	5.93E-02	0.00	0.04	3.89E-05	1	5	5	4.36E-01	Thyroid
PTSD	ENSG00000269954.1	RP11-148O21.6	-1.89	-0.02	5.94E-02	0.01	0.11	1.19E-13	14	34	34	4.37E-01	Thyroid
PTSD	ENSG00000104979.8	C19orf53	-1.88	-0.15	5.94E-02	0.00	0.07	1.42E-09	5	10	10	4.37E-01	Thyroid
PTSD	ENSG00000128040.10	SPINK2	-1.88	-0.02	5.97E-02	0.03	0.12	1.56E-15	26	43	43	4.38E-01	Thyroid
PTSD	ENSG00000151773.12	CCDC122	-1.88	-0.01	5.97E-02	0.03	0.34	2.46E-47	17	45	45	4.38E-01	Thyroid
PTSD	ENSG00000175567.8	UCP2	1.88	0.01	5.98E-02	0.03	0.19	1.68E-24	16	35	35	4.38E-01	Thyroid
PTSD	ENSG00000204525.16	HLA-C	-1.88	-0.01	5.99E-02	0.04	0.48	1.02E-76	29	52	52	4.39E-01	Thyroid
PTSD	ENSG00000181264.8	TMEM136	1.88	0.07	6.00E-02	0.00	0.01	2.73E-02	11	13	13	4.39E-01	Thyroid
PTSD	ENSG00000133106.14	EPSTI1	1.88	2.13	6.01E-02	0.00	0.04	5.45E-06	1	11	11	4.39E-01	Thyroid
PTSD	ENSG00000183665.5	TRMT12	1.88	0.09	6.01E-02	0.00	0.03	9.26E-05	13	26	26	4.39E-01	Thyroid
PTSD	ENSG00000117477.12	CCDC181	-1.88	-0.03	6.02E-02	0.01	0.09	1.75E-11	4	10	10	4.39E-01	Thyroid
PTSD	ENSG00000132530.16	XAF1	-1.88	-0.15	6.03E-02	0.00	0.01	1.25E-02	15	50	50	4.39E-01	Thyroid
PTSD	ENSG00000130560.8	UBAC1	1.88	0.06	6.03E-02	0.00	0.20	2.35E-25	10	59	59	4.39E-01	Thyroid
PTSD	ENSG00000174165.7	ZDHHC24	1.88	0.05	6.06E-02	0.00	0.03	1.97E-04	8	9	9	4.41E-01	Thyroid
PTSD	ENSG00000170500.12	LONRF2	-1.88	-0.10	6.06E-02	0.00	0.11	1.75E-13	10	35	35	4.41E-01	Thyroid
PTSD	ENSG00000197561.6	ELANE	1.88	0.15	6.07E-02	0.00	0.03	3.29E-04	2	8	8	4.41E-01	Thyroid
PTSD	ENSG00000119878.5	CRIPT	-1.87	-0.03	6.08E-02	0.01	0.14	2.64E-17	5	10	10	4.42E-01	Thyroid
PTSD	ENSG00000114491.13	UMPS	1.87	0.05	6.10E-02	0.00	0.14	1.98E-17	33	50	50	4.43E-01	Thyroid
PTSD	ENSG00000140323.5	DISP2	1.87	0.04	6.11E-02	0.01	0.18	6.17E-23	14	33	33	4.43E-01	Thyroid
PTSD	ENSG00000277999.1	RP11-426C22.8	1.87	0.04	6.11E-02	0.00	0.25	2.45E-32	11	32	32	4.43E-01	Thyroid
PTSD	ENSG00000198722.14	UNC13B	-1.87	-0.24	6.11E-02	0.00	0.08	5.62E-10	5	13	13	4.43E-01	Thyroid
PTSD	ENSG00000267414.1	RP11-456K23.1	1.87	0.02	6.13E-02	0.01	0.07	1.16E-09	6	18	18	4.43E-01	Thyroid
PTSD	ENSG00000115604.10	IL18R1	1.87	0.02	6.14E-02	0.01	0.06	2.98E-08	65	108	108	4.43E-01	Thyroid
PTSD	ENSG00000173517.10	PEAK1	1.87	0.02	6.14E-02	0.02	0.21	1.53E-26	55	89	89	4.43E-01	Thyroid
PTSD	ENSG00000221983.7	UBA52	1.87	0.02	6.14E-02	0.02	0.27	4.85E-35	51	112	112	4.43E-01	Thyroid
PTSD	ENSG00000183431.11	SF3A3	1.87	0.02	6.15E-02	0.01	0.31	2.34E-42	12	18	18	4.43E-01	Thyroid
PTSD	ENSG00000171148.13	TADA3	-1.87	-0.06	6.16E-02	0.00	0.02	6.64E-04	23	60	60	4.43E-01	Thyroid
PTSD	ENSG00000110367.11	DDX6	-1.87	-0.05	6.16E-02	0.00	0.02	3.76E-03	8	12	12	4.43E-01	Thyroid
PTSD	ENSG00000105695.14	MAG	1.87	0.01	6.16E-02	0.09	0.54	5.51E-92	26	52	52	4.43E-01	Thyroid
PTSD	ENSG00000233008.5	LINC01725	1.87	0.03	6.16E-02	0.00	0.11	1.45E-13	16	41	41	4.43E-01	Thyroid
PTSD	ENSG00000137145.20	DENND4C	1.87	0.09	6.16E-02	0.00	0.03	2.66E-04	13	34	34	4.43E-01	Thyroid
PTSD	ENSG00000180801.13	ARSJ	-1.87	-0.13	6.17E-02	0.00	0.09	6.52E-11	4	26	26	4.43E-01	Thyroid
PTSD	ENSG00000119326.14	CTNNAL1	-1.87	-0.06	6.19E-02	0.00	0.09	5.17E-11	17	30	30	4.44E-01	Thyroid
PTSD	ENSG00000165449.11	SLC16A9	1.87	0.04	6.20E-02	0.00	0.09	2.17E-11	25	69	69	4.44E-01	Thyroid
PTSD	ENSG00000142230.11	SAE1	1.86	0.10	6.25E-02	0.00	0.01	8.81E-03	7	11	11	4.47E-01	Thyroid
PTSD	ENSG00000105329.9	TGFB1	-1.86	-0.02	6.25E-02	0.01	0.16	1.48E-19	8	11	11	4.47E-01	Thyroid
PTSD	ENSG00000099330.8	OCEL1	-1.86	-0.02	6.29E-02	0.03	0.30	2.04E-39	33	43	43	4.50E-01	Thyroid
PTSD	ENSG00000148737.16	TCF7L2	1.86	0.05	6.30E-02	0.00	0.04	4.65E-06	22	46	46	4.50E-01	Thyroid
PTSD	ENSG00000221838.9	AP4M1	-1.86	-0.02	6.31E-02	0.01	0.19	2.18E-24	14	27	27	4.50E-01	Thyroid
PTSD	ENSG00000182134.15	TDRKH	-1.86	-0.03	6.32E-02	0.01	0.29	7.79E-39	32	45	45	4.50E-01	Thyroid
PTSD	ENSG00000119328.11	FAM206A	1.86	0.16	6.32E-02	0.00	0.03	1.17E-04	7	13	13	4.50E-01	Thyroid
PTSD	ENSG00000146477.5	SLC22A3	1.86	0.02	6.32E-02	0.01	0.03	4.23E-05	43	63	63	4.50E-01	Thyroid
PTSD	ENSG00000171634.16	BPTF	1.86	0.06	6.33E-02	0.00	0.03	6.95E-05	5	16	16	4.50E-01	Thyroid
PTSD	ENSG00000256229.7	ZNF486	-1.86	-0.03	6.34E-02	0.01	0.09	4.73E-11	26	58	58	4.50E-01	Thyroid
PTSD	ENSG00000254028.1	AC083843.2	-1.86	-0.06	6.34E-02	0.00	0.02	1.26E-03	13	24	24	4.50E-01	Thyroid
PTSD	ENSG00000171885.13	AQP4	-1.86	-0.02	6.35E-02	0.01	0.08	4.57E-10	13	30	30	4.50E-01	Thyroid
PTSD	ENSG00000238243.3	OR2W3	1.86	0.01	6.35E-02	0.04	0.27	8.59E-37	106	152	152	4.50E-01	Thyroid
PTSD	ENSG00000257613.1	LINC01481	1.86	0.06	6.35E-02	0.00	0.01	2.59E-02	8	25	25	4.50E-01	Thyroid
PTSD	ENSG00000169750.8	RAC3	1.85	0.01	6.38E-02	0.04	0.34	1.05E-47	56	69	69	4.52E-01	Thyroid
PTSD	ENSG00000051596.9	THOC3	1.85	0.18	6.38E-02	0.00	0.23	2.11E-30	5	19	19	4.52E-01	Thyroid
PTSD	ENSG00000172725.13	CORO1B	-1.85	-0.06	6.39E-02	0.00	0.12	4.19E-15	17	42	42	4.52E-01	Thyroid
PTSD	ENSG00000148600.14	CDHR1	1.85	0.02	6.42E-02	0.01	0.08	2.54E-10	47	58	58	4.54E-01	Thyroid
PTSD	ENSG00000197045.12	GMFB	1.85	0.24	6.43E-02	0.00	0.02	6.75E-03	4	7	7	4.54E-01	Thyroid
PTSD	ENSG00000006047.12	YBX2	-1.85	-0.07	6.43E-02	0.00	0.17	3.38E-21	9	25	25	4.54E-01	Thyroid
PTSD	ENSG00000198276.15	UCKL1	1.85	0.06	6.43E-02	0.00	0.08	9.07E-10	14	22	22	4.54E-01	Thyroid
PTSD	ENSG00000108469.14	RECQL5	1.85	0.15	6.45E-02	0.00	0.01	2.11E-02	4	4	4	4.54E-01	Thyroid
PTSD	ENSG00000187498.14	COL4A1	1.85	0.07	6.45E-02	0.00	0.01	2.14E-02	19	47	47	4.54E-01	Thyroid
PTSD	ENSG00000215252.11	GOLGA8B	-1.85	-0.03	6.47E-02	0.01	0.14	3.46E-18	46	115	115	4.55E-01	Thyroid
PTSD	ENSG00000163935.13	SFMBT1	-1.85	-0.03	6.47E-02	0.01	0.08	8.01E-11	9	22	22	4.55E-01	Thyroid
PTSD	ENSG00000106780.8	MEGF9	-1.85	-0.48	6.49E-02	0.00	0.01	2.24E-02	6	15	15	4.55E-01	Thyroid
PTSD	ENSG00000179021.9	C3orf38	1.85	0.03	6.49E-02	0.01	0.06	1.02E-07	77	79	79	4.55E-01	Thyroid
PTSD	ENSG00000197728.9	RPS26	-1.84	0.00	6.50E-02	0.36	0.77	2.27E-186	23	36	36	4.56E-01	Thyroid
PTSD	ENSG00000150672.16	DLG2	-1.84	-0.02	6.52E-02	0.02	0.23	1.98E-31	9	12	12	4.57E-01	Thyroid
PTSD	ENSG00000128266.8	GNAZ	1.84	0.05	6.52E-02	0.00	0.03	5.57E-05	27	103	103	4.57E-01	Thyroid
PTSD	ENSG00000118412.12	CASP8AP2	1.84	0.07	6.53E-02	0.00	0.02	7.78E-03	18	63	63	4.57E-01	Thyroid
PTSD	ENSG00000274248.1	AJ011932.1	-1.84	-0.39	6.53E-02	0.00	0.37	6.21E-53	1	36	36	4.57E-01	Thyroid
PTSD	ENSG00000109163.6	GNRHR	-1.84	-0.02	6.55E-02	0.02	0.14	3.50E-18	27	45	45	4.58E-01	Thyroid
PTSD	ENSG00000059122.16	FLYWCH1	1.84	0.00	6.56E-02	0.29	0.75	1.08E-179	13	51	51	4.58E-01	Thyroid
PTSD	ENSG00000106078.17	COBL	-1.84	-0.07	6.58E-02	0.00	0.09	8.82E-12	4	10	10	4.59E-01	Thyroid
PTSD	ENSG00000181315.10	ZNF322	-1.84	-0.01	6.59E-02	0.12	0.47	8.04E-74	56	60	60	4.59E-01	Thyroid
PTSD	ENSG00000119943.12	PYROXD2	-1.84	-0.01	6.59E-02	0.06	0.55	6.80E-97	35	50	50	4.59E-01	Thyroid
PTSD	ENSG00000197653.15	DNAH10	1.84	0.14	6.59E-02	0.00	0.05	6.08E-07	5	19	19	4.59E-01	Thyroid
PTSD	ENSG00000172031.6	EPHX4	1.84	0.05	6.62E-02	0.00	0.02	5.28E-03	34	46	46	4.60E-01	Thyroid
PTSD	ENSG00000125656.8	CLPP	1.84	0.04	6.63E-02	0.00	0.10	1.29E-12	12	16	16	4.61E-01	Thyroid
PTSD	ENSG00000042753.11	AP2S1	1.84	0.15	6.63E-02	0.00	0.02	7.32E-04	11	27	27	4.61E-01	Thyroid
PTSD	ENSG00000167676.4	PLIN4	1.84	0.03	6.64E-02	0.01	0.04	1.04E-05	13	45	45	4.61E-01	Thyroid
PTSD	ENSG00000280798.1	LINC00294	1.83	0.05	6.66E-02	0.00	0.11	1.72E-13	3	7	7	4.62E-01	Thyroid
PTSD	ENSG00000142065.13	ZFP14	-1.83	-0.02	6.67E-02	0.01	0.15	7.81E-19	10	14	14	4.62E-01	Thyroid
PTSD	ENSG00000185127.6	C6orf120	1.83	0.03	6.67E-02	0.01	0.13	2.34E-16	4	8	8	4.62E-01	Thyroid
PTSD	ENSG00000088930.7	XRN2	1.83	0.07	6.68E-02	0.00	0.06	5.59E-08	37	93	93	4.62E-01	Thyroid
PTSD	ENSG00000158023.9	WDR66	-1.83	-0.04	6.68E-02	0.00	0.04	1.22E-05	20	26	26	4.62E-01	Thyroid
PTSD	ENSG00000105281.12	SLC1A5	1.83	0.03	6.69E-02	0.01	0.05	3.90E-07	38	73	73	4.62E-01	Thyroid
PTSD	ENSG00000159256.12	MORC3	1.83	0.04	6.71E-02	0.00	0.06	1.45E-07	5	8	8	4.63E-01	Thyroid
PTSD	ENSG00000135698.9	MPHOSPH6	-1.83	-0.01	6.72E-02	0.03	0.34	2.09E-46	11	28	28	4.63E-01	Thyroid
PTSD	ENSG00000134686.18	PHC2	1.83	0.08	6.73E-02	0.00	0.01	1.62E-02	23	43	43	4.64E-01	Thyroid
PTSD	ENSG00000283199.1	ABC13-47488600E17.1	1.83	0.30	6.73E-02	0.00	0.13	8.81E-17	3	17	17	4.64E-01	Thyroid
PTSD	ENSG00000074660.15	SCARF1	1.83	0.09	6.74E-02	0.00	0.05	1.95E-06	5	23	23	4.64E-01	Thyroid
PTSD	ENSG00000105289.14	TJP3	-1.83	-0.60	6.78E-02	0.00	0.06	2.17E-08	3	13	13	4.66E-01	Thyroid
PTSD	ENSG00000151692.14	RNF144A	1.83	0.07	6.79E-02	0.00	0.02	1.52E-03	34	54	54	4.66E-01	Thyroid
PTSD	ENSG00000275481.1	RP11-474P2.6	1.83	0.04	6.79E-02	0.00	0.06	2.36E-07	17	35	35	4.66E-01	Thyroid
PTSD	ENSG00000182952.4	HMGN4	1.83	0.13	6.80E-02	0.00	0.05	1.29E-06	33	37	37	4.66E-01	Thyroid
PTSD	ENSG00000198837.9	DENND4B	-1.82	-2.22	6.80E-02	0.00	0.15	3.83E-18	1	6	6	4.66E-01	Thyroid
PTSD	ENSG00000100614.17	PPM1A	1.82	0.02	6.80E-02	0.01	0.03	5.12E-05	54	92	92	4.66E-01	Thyroid
PTSD	ENSG00000100162.14	CENPM	1.82	0.02	6.82E-02	0.02	0.09	2.23E-11	18	21	21	4.67E-01	Thyroid
PTSD	ENSG00000161249.20	DMKN	1.82	0.03	6.84E-02	0.00	0.14	2.50E-18	10	26	26	4.67E-01	Thyroid
PTSD	ENSG00000196388.8	INCA1	1.82	0.10	6.84E-02	0.00	0.12	2.37E-15	10	35	35	4.67E-01	Thyroid
PTSD	ENSG00000146409.10	SLC18B1	1.82	0.03	6.86E-02	0.01	0.06	1.72E-08	33	39	39	4.67E-01	Thyroid
PTSD	ENSG00000114378.16	HYAL1	1.82	0.05	6.86E-02	0.00	0.02	3.70E-03	15	25	25	4.67E-01	Thyroid
PTSD	ENSG00000198198.15	SZT2	1.82	0.05	6.86E-02	0.00	0.09	5.87E-12	9	23	23	4.67E-01	Thyroid
PTSD	ENSG00000004142.11	POLDIP2	1.82	0.04	6.86E-02	0.00	0.09	6.28E-12	4	7	7	4.67E-01	Thyroid
PTSD	ENSG00000173457.10	PPP1R14B	1.82	0.12	6.86E-02	0.00	0.05	4.96E-07	8	16	16	4.67E-01	Thyroid
PTSD	ENSG00000164815.10	ORC5	-1.82	-0.03	6.86E-02	0.01	0.02	4.40E-03	36	56	56	4.67E-01	Thyroid
PTSD	ENSG00000161981.10	SNRNP25	-1.82	-0.57	6.87E-02	0.00	0.19	9.24E-24	2	11	11	4.67E-01	Thyroid
PTSD	ENSG00000115085.13	ZAP70	1.82	0.04	6.87E-02	0.00	0.10	2.96E-12	19	39	39	4.67E-01	Thyroid
PTSD	ENSG00000122432.17	SPATA1	1.82	0.01	6.88E-02	0.05	0.18	2.16E-22	18	28	28	4.67E-01	Thyroid
PTSD	ENSG00000111325.16	OGFOD2	1.82	0.06	6.89E-02	0.00	0.02	3.64E-03	20	37	37	4.68E-01	Thyroid
PTSD	ENSG00000171462.14	DLK2	1.82	0.05	6.90E-02	0.00	0.03	1.56E-04	1	1	1	4.68E-01	Thyroid
PTSD	ENSG00000234840.1	LINC01239	-1.82	-0.02	6.91E-02	0.02	0.43	5.45E-65	34	97	97	4.68E-01	Thyroid
PTSD	ENSG00000204386.10	NEU1	-1.82	-0.10	6.92E-02	0.00	0.02	3.08E-03	4	9	9	4.68E-01	Thyroid
PTSD	ENSG00000149294.16	NCAM1	-1.82	-0.05	6.92E-02	0.00	0.04	1.18E-05	22	57	57	4.68E-01	Thyroid
PTSD	ENSG00000117411.16	B4GALT2	1.81	0.06	6.95E-02	0.00	0.04	6.39E-06	2	2	2	4.70E-01	Thyroid
PTSD	ENSG00000274386.5	TMEM269	1.81	0.08	6.96E-02	0.00	0.02	2.06E-03	2	5	5	4.70E-01	Thyroid
PTSD	ENSG00000283297.1	RP4-816N1.8	1.81	11.98	6.96E-02	0.00	0.09	1.19E-11	1	5	5	4.70E-01	Thyroid
PTSD	ENSG00000100429.17	HDAC10	-1.81	-0.01	6.97E-02	0.05	0.28	2.09E-38	22	41	41	4.70E-01	Thyroid
PTSD	ENSG00000235142.7	RP1-60O19.1	-1.81	-0.03	6.97E-02	0.01	0.02	5.76E-03	10	21	21	4.70E-01	Thyroid
PTSD	ENSG00000124795.14	DEK	1.81	0.04	6.99E-02	0.00	0.04	1.51E-05	45	84	84	4.71E-01	Thyroid
PTSD	ENSG00000173114.12	LRRN3	1.81	0.08	6.99E-02	0.00	0.09	2.76E-11	5	9	9	4.71E-01	Thyroid
PTSD	ENSG00000138767.12	CNOT6L	-1.81	-0.10	7.00E-02	0.00	0.17	1.57E-21	23	50	50	4.71E-01	Thyroid
PTSD	ENSG00000243244.5	STON1	-1.81	-0.03	7.00E-02	0.01	0.09	5.50E-11	36	58	58	4.71E-01	Thyroid
PTSD	ENSG00000137714.2	FDX1	1.81	0.02	7.02E-02	0.01	0.22	1.54E-27	26	69	69	4.71E-01	Thyroid
PTSD	ENSG00000206418.3	RAB12	-1.81	-0.04	7.03E-02	0.00	0.05	6.20E-07	21	62	62	4.71E-01	Thyroid
PTSD	ENSG00000274286.1	ADRA2B	-1.81	-0.09	7.03E-02	0.00	0.20	1.44E-25	1	17	17	4.71E-01	Thyroid
PTSD	ENSG00000166548.15	TK2	1.81	0.02	7.04E-02	0.01	0.08	9.20E-11	11	14	14	4.71E-01	Thyroid
PTSD	ENSG00000100290.2	BIK	-1.81	-0.04	7.04E-02	0.00	0.18	1.53E-23	5	9	9	4.71E-01	Thyroid
PTSD	ENSG00000185332.6	TMEM105	-1.81	-0.23	7.04E-02	0.00	0.64	5.35E-123	4	15	15	4.71E-01	Thyroid
PTSD	ENSG00000100221.10	JOSD1	1.81	0.10	7.05E-02	0.00	0.03	1.02E-04	3	20	20	4.72E-01	Thyroid
PTSD	ENSG00000102189.16	EEA1	1.81	1.83	7.06E-02	0.00	0.03	5.78E-05	1	18	18	4.72E-01	Thyroid
PTSD	ENSG00000273765.1	RP11-370I10.11	-1.81	-0.02	7.07E-02	0.01	0.06	6.70E-08	4	14	14	4.72E-01	Thyroid
PTSD	ENSG00000234928.1	LINC01659	1.81	0.01	7.08E-02	0.07	0.36	6.84E-51	21	54	54	4.72E-01	Thyroid
PTSD	ENSG00000198719.8	DLL1	-1.81	-0.02	7.08E-02	0.01	0.12	2.39E-15	11	28	28	4.72E-01	Thyroid
PTSD	ENSG00000180096.11	1-Sep	-1.80	-0.03	7.12E-02	0.00	0.07	6.08E-09	11	16	16	4.74E-01	Thyroid
PTSD	ENSG00000072364.12	AFF4	1.80	0.04	7.12E-02	0.00	0.21	2.96E-27	10	20	20	4.74E-01	Thyroid
PTSD	ENSG00000196262.13	PPIA	1.80	0.08	7.14E-02	0.00	0.11	1.66E-13	5	12	12	4.75E-01	Thyroid
PTSD	ENSG00000182263.13	FIGN	1.80	0.05	7.16E-02	0.00	0.13	1.17E-15	6	20	20	4.75E-01	Thyroid
PTSD	ENSG00000107902.13	LHPP	1.80	0.02	7.16E-02	0.01	0.32	2.69E-44	28	76	76	4.75E-01	Thyroid
PTSD	ENSG00000182173.12	TSEN54	-1.80	-0.04	7.17E-02	0.00	0.08	1.59E-10	10	20	20	4.75E-01	Thyroid
PTSD	ENSG00000184990.12	SIVA1	-1.80	-0.05	7.18E-02	0.00	0.07	5.03E-09	5	12	12	4.75E-01	Thyroid
PTSD	ENSG00000188051.6	TMEM221	1.80	0.03	7.18E-02	0.00	0.03	1.99E-04	20	49	49	4.75E-01	Thyroid
PTSD	ENSG00000141971.12	MVB12A	-1.80	-0.05	7.18E-02	0.00	0.43	5.21E-64	13	37	37	4.75E-01	Thyroid
PTSD	ENSG00000162585.16	FAAP20	-1.80	-0.04	7.18E-02	0.00	0.19	1.70E-25	16	76	76	4.75E-01	Thyroid
PTSD	ENSG00000240563.1	L1TD1	1.80	0.02	7.19E-02	0.01	0.50	2.23E-79	19	51	51	4.75E-01	Thyroid
PTSD	ENSG00000135974.9	C2orf49	1.80	0.12	7.19E-02	0.00	0.01	1.95E-02	5	10	10	4.75E-01	Thyroid
PTSD	ENSG00000105248.15	CCDC94	-1.80	-0.25	7.20E-02	0.00	0.05	4.26E-07	3	25	25	4.75E-01	Thyroid
PTSD	ENSG00000101608.12	MYL12A	1.80	0.14	7.20E-02	0.00	0.01	1.46E-02	11	19	19	4.75E-01	Thyroid
PTSD	ENSG00000148700.14	ADD3	1.80	0.06	7.20E-02	0.00	0.05	1.73E-06	8	18	18	4.75E-01	Thyroid
PTSD	ENSG00000164209.16	SLC25A46	-1.80	-0.08	7.21E-02	0.00	0.03	2.48E-04	11	20	20	4.75E-01	Thyroid
PTSD	ENSG00000224568.1	LINC01886	1.80	0.02	7.21E-02	0.01	0.13	5.92E-16	24	45	45	4.75E-01	Thyroid
PTSD	ENSG00000169857.7	AVEN	1.80	0.01	7.23E-02	0.03	0.27	1.26E-34	34	67	67	4.76E-01	Thyroid
PTSD	ENSG00000169621.9	APLF	-1.80	-0.05	7.23E-02	0.00	0.03	4.96E-05	5	5	5	4.76E-01	Thyroid
PTSD	ENSG00000092621.11	PHGDH	-1.80	-0.02	7.24E-02	0.01	0.30	1.68E-40	11	37	37	4.76E-01	Thyroid
PTSD	ENSG00000275479.1	RP11-334C17.6	1.80	0.03	7.25E-02	0.01	0.06	8.77E-08	18	49	49	4.76E-01	Thyroid
PTSD	ENSG00000147852.15	VLDLR	1.80	0.02	7.25E-02	0.01	0.27	2.90E-36	22	48	48	4.76E-01	Thyroid
PTSD	ENSG00000128408.8	RIBC2	-1.80	-0.01	7.26E-02	0.08	0.34	8.64E-47	24	56	56	4.76E-01	Thyroid
PTSD	ENSG00000125821.11	DTD1	1.79	0.03	7.27E-02	0.01	0.13	1.12E-15	26	33	33	4.77E-01	Thyroid
PTSD	ENSG00000118762.7	PKD2	1.79	0.06	7.28E-02	0.00	0.04	7.93E-06	18	20	20	4.77E-01	Thyroid
PTSD	ENSG00000044524.10	EPHA3	1.79	0.05	7.29E-02	0.00	0.04	4.02E-05	16	26	26	4.77E-01	Thyroid
PTSD	ENSG00000126870.15	WDR60	-1.79	-0.01	7.29E-02	0.10	0.58	4.61E-103	7	13	13	4.77E-01	Thyroid
PTSD	ENSG00000177692.11	DNAJC28	-1.79	-0.06	7.30E-02	0.00	0.04	2.76E-05	5	14	14	4.77E-01	Thyroid
PTSD	ENSG00000115365.11	LANCL1	1.79	0.11	7.30E-02	0.00	0.06	6.66E-08	4	8	8	4.77E-01	Thyroid
PTSD	ENSG00000176769.9	TCERG1L	1.79	0.01	7.30E-02	0.09	0.59	4.54E-107	41	92	92	4.77E-01	Thyroid
PTSD	ENSG00000125520.13	SLC2A4RG	1.79	0.03	7.31E-02	0.01	0.14	2.27E-17	5	10	10	4.77E-01	Thyroid
PTSD	ENSG00000032444.15	PNPLA6	-1.79	-0.05	7.33E-02	0.00	0.07	2.38E-09	2	2	2	4.77E-01	Thyroid
PTSD	ENSG00000079337.15	RAPGEF3	-1.79	-0.01	7.34E-02	0.04	0.38	1.67E-54	39	68	68	4.77E-01	Thyroid
PTSD	ENSG00000135587.8	SMPD2	1.79	0.05	7.34E-02	0.00	0.05	2.43E-06	9	14	14	4.77E-01	Thyroid
PTSD	ENSG00000067066.16	SP100	-1.79	-0.14	7.35E-02	0.00	0.02	1.11E-03	4	9	9	4.77E-01	Thyroid
PTSD	ENSG00000124302.12	CHST8	1.79	0.09	7.35E-02	0.00	0.03	2.03E-04	4	8	8	4.77E-01	Thyroid
PTSD	ENSG00000230623.4	RP11-469A15.2	-1.79	-0.02	7.36E-02	0.01	0.03	3.53E-04	19	40	40	4.77E-01	Thyroid
PTSD	ENSG00000110944.8	IL23A	-1.79	-0.03	7.36E-02	0.01	0.05	2.70E-07	11	17	17	4.77E-01	Thyroid
PTSD	ENSG00000171446.6	KRT27	1.79	0.02	7.37E-02	0.02	0.07	1.28E-09	15	18	18	4.78E-01	Thyroid
PTSD	ENSG00000197586.12	ENTPD6	-1.79	-0.03	7.38E-02	0.01	0.23	3.66E-29	6	30	30	4.78E-01	Thyroid
PTSD	ENSG00000075275.16	CELSR1	1.79	0.04	7.38E-02	0.00	0.64	1.73E-125	13	34	34	4.78E-01	Thyroid
PTSD	ENSG00000050165.17	DKK3	-1.78	-0.22	7.43E-02	0.00	0.13	8.50E-17	4	10	10	4.81E-01	Thyroid
PTSD	ENSG00000275263.1	RP11-1072A3.4	1.78	0.03	7.45E-02	0.01	0.04	1.13E-05	5	9	9	4.81E-01	Thyroid
PTSD	ENSG00000197016.11	ZNF470	1.78	0.02	7.45E-02	0.01	0.14	2.49E-17	13	34	34	4.81E-01	Thyroid
PTSD	ENSG00000169302.14	STK32A	-1.78	-0.03	7.45E-02	0.01	0.28	5.73E-37	29	77	77	4.81E-01	Thyroid
PTSD	ENSG00000170873.18	MTSS1	1.78	0.04	7.47E-02	0.00	0.08	1.05E-10	10	20	20	4.82E-01	Thyroid
PTSD	ENSG00000114742.13	WDR48	-1.78	-0.05	7.48E-02	0.00	0.05	4.66E-07	7	7	7	4.82E-01	Thyroid
PTSD	ENSG00000239264.8	TXNDC5	-1.78	-0.02	7.49E-02	0.01	0.13	9.85E-16	23	54	54	4.83E-01	Thyroid
PTSD	ENSG00000165644.10	COMTD1	-1.78	-0.04	7.49E-02	0.00	0.10	8.47E-13	8	12	12	4.83E-01	Thyroid
PTSD	ENSG00000167447.12	SMG8	1.78	0.37	7.50E-02	0.00	0.03	1.49E-04	1	7	7	4.83E-01	Thyroid
PTSD	ENSG00000198951.11	NAGA	1.78	0.03	7.51E-02	0.01	0.43	1.66E-64	7	20	20	4.83E-01	Thyroid
PTSD	ENSG00000115464.14	USP34	1.78	0.06	7.51E-02	0.00	0.02	2.95E-03	12	21	21	4.83E-01	Thyroid
PTSD	ENSG00000198720.12	ANKRD13B	1.78	0.02	7.54E-02	0.01	0.25	4.28E-32	10	22	22	4.84E-01	Thyroid
PTSD	ENSG00000180481.10	GLIPR1L2	-1.78	-0.01	7.55E-02	0.13	0.64	1.01E-125	33	41	41	4.84E-01	Thyroid
PTSD	ENSG00000166148.3	AVPR1A	-1.78	-0.04	7.56E-02	0.00	0.07	1.82E-09	6	23	23	4.84E-01	Thyroid
PTSD	ENSG00000111052.7	LIN7A	-1.78	-0.02	7.56E-02	0.01	0.10	1.41E-12	15	25	25	4.84E-01	Thyroid
PTSD	ENSG00000197410.12	DCHS2	-1.78	-0.02	7.57E-02	0.02	0.04	1.11E-05	27	76	76	4.85E-01	Thyroid
PTSD	ENSG00000163161.12	ERCC3	-1.77	-0.01	7.60E-02	0.03	0.37	7.43E-54	21	43	43	4.87E-01	Thyroid
PTSD	ENSG00000186523.14	FAM86B1	-1.77	-0.06	7.61E-02	0.00	0.05	1.86E-06	6	14	14	4.87E-01	Thyroid
PTSD	ENSG00000232931.5	LINC00342	-1.77	-0.02	7.62E-02	0.02	0.22	1.79E-28	23	56	56	4.87E-01	Thyroid
PTSD	ENSG00000149435.12	GGTLC1	1.77	0.05	7.63E-02	0.00	0.16	3.86E-20	8	34	34	4.87E-01	Thyroid
PTSD	ENSG00000111725.10	PRKAB1	-1.77	-0.61	7.63E-02	0.00	0.03	4.15E-05	2	6	6	4.87E-01	Thyroid
PTSD	ENSG00000105355.8	PLIN3	-1.77	-0.05	7.64E-02	0.00	0.04	4.98E-06	9	20	20	4.87E-01	Thyroid
PTSD	ENSG00000170276.5	HSPB2	1.77	0.27	7.64E-02	0.00	0.02	5.41E-03	4	10	10	4.87E-01	Thyroid
PTSD	ENSG00000174607.10	UGT8	-1.77	-0.01	7.64E-02	0.09	0.45	7.50E-70	37	62	62	4.87E-01	Thyroid
PTSD	ENSG00000165934.12	CPSF2	-1.77	-0.02	7.64E-02	0.01	0.38	1.70E-54	11	27	27	4.87E-01	Thyroid
PTSD	ENSG00000145734.18	BDP1	1.77	1.86	7.67E-02	0.00	0.05	3.51E-07	2	6	6	4.88E-01	Thyroid
PTSD	ENSG00000104611.11	SH2D4A	1.77	0.02	7.68E-02	0.01	0.09	6.03E-11	31	63	63	4.88E-01	Thyroid
PTSD	ENSG00000258117.2	RP11-1022B3.1	-1.77	-0.02	7.68E-02	0.02	0.28	3.49E-37	7	26	26	4.88E-01	Thyroid
PTSD	ENSG00000130775.15	THEMIS2	1.77	0.06	7.70E-02	0.00	0.02	1.96E-03	4	4	4	4.88E-01	Thyroid
PTSD	ENSG00000213516.9	RBMXL1	-1.77	-0.03	7.72E-02	0.00	0.08	4.16E-10	9	22	22	4.89E-01	Thyroid
PTSD	ENSG00000100024.14	UPB1	1.77	0.01	7.72E-02	0.04	0.21	1.31E-26	29	31	31	4.89E-01	Thyroid
PTSD	ENSG00000173402.11	DAG1	-1.77	-0.41	7.76E-02	0.00	0.01	1.18E-02	6	11	11	4.91E-01	Thyroid
PTSD	ENSG00000134759.13	ELP2	1.76	0.04	7.76E-02	0.00	0.10	2.06E-12	9	14	14	4.91E-01	Thyroid
PTSD	ENSG00000164638.10	SLC29A4	1.76	0.03	7.77E-02	0.00	0.02	6.13E-04	22	69	69	4.91E-01	Thyroid
PTSD	ENSG00000115896.15	PLCL1	1.76	0.07	7.78E-02	0.00	0.07	4.77E-09	13	41	41	4.92E-01	Thyroid
PTSD	ENSG00000136928.6	GABBR2	-1.76	-0.04	7.79E-02	0.00	0.03	3.20E-04	10	19	19	4.92E-01	Thyroid
PTSD	ENSG00000163684.11	RPP14	-1.76	-0.02	7.80E-02	0.01	0.10	3.86E-12	20	29	29	4.92E-01	Thyroid
PTSD	ENSG00000158773.14	USF1	1.76	0.06	7.81E-02	0.00	0.03	3.27E-04	19	35	35	4.93E-01	Thyroid
PTSD	ENSG00000171766.15	GATM	-1.76	-0.02	7.84E-02	0.02	0.19	5.51E-24	18	20	20	4.94E-01	Thyroid
PTSD	ENSG00000109046.14	WSB1	1.76	0.09	7.84E-02	0.00	0.04	1.52E-05	10	12	12	4.94E-01	Thyroid
PTSD	ENSG00000104043.14	ATP8B4	-1.76	-0.04	7.87E-02	0.00	0.03	1.69E-04	8	10	10	4.95E-01	Thyroid
PTSD	ENSG00000153707.16	PTPRD	1.76	0.03	7.88E-02	0.01	0.20	4.66E-25	35	85	85	4.95E-01	Thyroid
PTSD	ENSG00000164707.15	SLC13A4	-1.76	-0.01	7.88E-02	0.03	0.17	1.38E-21	24	49	49	4.95E-01	Thyroid
PTSD	ENSG00000261236.7	BOP1	1.76	0.10	7.88E-02	0.00	0.07	2.33E-09	6	49	49	4.95E-01	Thyroid
PTSD	ENSG00000242247.10	ARFGAP3	1.76	0.03	7.89E-02	0.00	0.41	1.49E-61	9	26	26	4.95E-01	Thyroid
PTSD	ENSG00000137857.17	DUOX1	1.76	0.01	7.90E-02	0.05	0.37	1.78E-52	28	51	51	4.95E-01	Thyroid
PTSD	ENSG00000138463.8	DIRC2	-1.76	-0.03	7.91E-02	0.01	0.08	5.10E-10	21	38	38	4.95E-01	Thyroid
PTSD	ENSG00000137727.12	ARHGAP20	1.76	0.06	7.91E-02	0.00	0.03	6.39E-05	10	17	17	4.95E-01	Thyroid
PTSD	ENSG00000243543.8	WFDC6	-1.76	-0.01	7.91E-02	0.03	0.16	2.45E-19	21	33	33	4.95E-01	Thyroid
PTSD	ENSG00000170638.9	TRABD	1.75	0.48	7.96E-02	0.00	0.01	2.02E-02	2	4	4	4.98E-01	Thyroid
PTSD	ENSG00000139985.6	ADAM21	-1.75	-0.05	7.97E-02	0.00	0.09	6.92E-12	10	37	37	4.98E-01	Thyroid
PTSD	ENSG00000161551.14	ZNF577	-1.75	-0.03	7.97E-02	0.00	0.15	2.19E-18	19	28	28	4.98E-01	Thyroid
PTSD	ENSG00000196821.9	C6orf106	1.75	0.04	7.98E-02	0.00	0.11	9.15E-14	13	16	16	4.98E-01	Thyroid
PTSD	ENSG00000168631.12	DPCR1	1.75	0.01	7.99E-02	0.04	0.07	1.74E-09	49	60	60	4.98E-01	Thyroid
PTSD	ENSG00000153246.12	PLA2R1	1.75	0.08	7.99E-02	0.00	0.21	5.13E-28	4	19	19	4.98E-01	Thyroid
PTSD	ENSG00000273257.1	RP11-177J6.1	1.75	0.03	8.00E-02	0.01	0.07	1.53E-08	11	50	50	4.99E-01	Thyroid
PTSD	ENSG00000161036.12	LRWD1	1.75	0.30	8.01E-02	0.00	0.23	1.14E-29	2	23	23	4.99E-01	Thyroid
PTSD	ENSG00000116874.11	WARS2	1.75	0.00	8.02E-02	0.22	0.57	4.61E-101	39	51	51	4.99E-01	Thyroid
PTSD	ENSG00000111674.8	ENO2	1.75	2.33	8.03E-02	0.00	0.08	7.24E-10	1	8	8	4.99E-01	Thyroid
PTSD	ENSG00000167377.17	ZNF23	-1.75	-0.02	8.05E-02	0.01	0.39	7.30E-57	17	30	30	4.99E-01	Thyroid
PTSD	ENSG00000138363.14	ATIC	1.75	0.01	8.05E-02	0.06	0.32	1.16E-43	29	55	55	4.99E-01	Thyroid
PTSD	ENSG00000228716.6	DHFR	-1.75	-0.01	8.05E-02	0.07	0.42	1.11E-62	16	37	37	4.99E-01	Thyroid
PTSD	ENSG00000114771.13	AADAC	1.75	0.01	8.05E-02	0.21	0.47	5.63E-75	23	28	28	4.99E-01	Thyroid
PTSD	ENSG00000090621.13	PABPC4	-1.75	-0.04	8.06E-02	0.00	0.08	5.02E-10	8	16	16	4.99E-01	Thyroid
PTSD	ENSG00000064835.10	POU1F1	1.75	0.03	8.06E-02	0.01	0.02	2.11E-03	21	26	26	4.99E-01	Thyroid
PTSD	ENSG00000144677.14	CTDSPL	1.75	0.04	8.07E-02	0.00	0.05	1.54E-06	5	8	8	4.99E-01	Thyroid
PTSD	ENSG00000103549.21	RNF40	-1.75	-0.07	8.07E-02	0.00	0.03	3.54E-04	9	10	10	4.99E-01	Thyroid
PTSD	ENSG00000146830.9	GIGYF1	1.75	0.02	8.08E-02	0.02	0.27	5.06E-36	30	46	46	5.00E-01	Thyroid
PTSD	ENSG00000184903.9	IMMP2L	-1.74	-0.05	8.10E-02	0.00	0.04	1.26E-05	20	37	37	5.00E-01	Thyroid
PTSD	ENSG00000186867.10	QRFPR	-1.74	-0.01	8.10E-02	0.12	0.37	1.02E-53	18	30	30	5.00E-01	Thyroid
PTSD	ENSG00000225948.2	RP11-554I8.1	1.74	0.22	8.10E-02	0.00	0.07	3.63E-09	1	4	4	5.00E-01	Thyroid
PTSD	ENSG00000134452.19	FBXO18	1.74	0.05	8.11E-02	0.00	0.13	6.65E-16	12	25	25	5.00E-01	Thyroid
PTSD	ENSG00000204428.12	LY6G5C	-1.74	-0.01	8.11E-02	0.07	0.30	7.71E-40	24	36	36	5.00E-01	Thyroid
PTSD	ENSG00000157379.13	DHRS1	1.74	0.01	8.12E-02	0.05	0.46	3.45E-71	15	27	27	5.00E-01	Thyroid
PTSD	ENSG00000148296.6	SURF6	1.74	0.01	8.13E-02	0.04	0.35	1.13E-48	32	58	58	5.00E-01	Thyroid
PTSD	ENSG00000106565.17	TMEM176B	-1.74	-0.03	8.14E-02	0.01	0.29	6.76E-39	30	107	107	5.00E-01	Thyroid
PTSD	ENSG00000271605.5	MILR1	-1.74	-0.04	8.15E-02	0.00	0.05	5.41E-07	22	48	48	5.00E-01	Thyroid
PTSD	ENSG00000140832.9	MARVELD3	1.74	0.02	8.15E-02	0.01	0.09	2.50E-11	13	22	22	5.00E-01	Thyroid
PTSD	ENSG00000087266.15	SH3BP2	1.74	0.05	8.15E-02	0.00	0.07	2.59E-09	11	23	23	5.00E-01	Thyroid
PTSD	ENSG00000164825.3	DEFB1	-1.74	-0.10	8.16E-02	0.00	0.04	1.29E-05	24	45	45	5.00E-01	Thyroid
PTSD	ENSG00000167525.13	PROCA1	1.74	0.02	8.17E-02	0.02	0.36	1.24E-49	23	51	51	5.01E-01	Thyroid
PTSD	ENSG00000267612.1	CTD-3116E22.7	1.74	0.03	8.18E-02	0.01	0.03	2.07E-04	31	43	43	5.01E-01	Thyroid
PTSD	ENSG00000111445.13	RFC5	1.74	0.04	8.20E-02	0.00	0.07	1.02E-08	38	86	86	5.02E-01	Thyroid
PTSD	ENSG00000149474.13	KAT14	1.74	0.04	8.20E-02	0.00	0.06	2.66E-08	29	67	67	5.02E-01	Thyroid
PTSD	ENSG00000064012.21	CASP8	1.74	0.01	8.21E-02	0.02	0.11	1.54E-13	63	69	69	5.02E-01	Thyroid
PTSD	ENSG00000100991.11	TRPC4AP	1.74	0.02	8.21E-02	0.01	0.17	3.22E-21	40	51	51	5.02E-01	Thyroid
PTSD	ENSG00000100577.18	GSTZ1	-1.74	-0.01	8.22E-02	0.04	0.31	5.45E-42	14	23	23	5.02E-01	Thyroid
PTSD	ENSG00000166669.13	ATF7IP2	-1.74	-0.03	8.23E-02	0.01	0.20	5.11E-25	20	41	41	5.02E-01	Thyroid
PTSD	ENSG00000121577.13	POPDC2	1.74	0.01	8.24E-02	0.05	0.33	3.76E-45	29	51	51	5.02E-01	Thyroid
PTSD	ENSG00000152763.16	WDR78	1.74	0.03	8.25E-02	0.00	0.13	4.99E-16	20	37	37	5.02E-01	Thyroid
PTSD	ENSG00000196743.8	GM2A	-1.74	-0.05	8.26E-02	0.00	0.07	2.07E-09	27	50	50	5.02E-01	Thyroid
PTSD	ENSG00000272360.1	RP11-359I18.5	-1.74	-0.01	8.26E-02	0.06	0.13	1.21E-16	21	39	39	5.02E-01	Thyroid
PTSD	ENSG00000012124.16	CD22	1.74	0.01	8.26E-02	0.05	0.49	6.09E-78	13	29	29	5.02E-01	Thyroid
PTSD	ENSG00000182150.15	ERCC6L2	1.74	0.02	8.27E-02	0.01	0.15	3.66E-18	22	63	63	5.02E-01	Thyroid
PTSD	ENSG00000271943.1	RP11-222K16.1	1.73	0.04	8.28E-02	0.00	0.10	2.15E-12	14	23	23	5.02E-01	Thyroid
PTSD	ENSG00000110328.5	GALNT18	-1.73	-0.16	8.28E-02	0.00	0.19	1.02E-23	4	32	32	5.02E-01	Thyroid
PTSD	ENSG00000186814.13	ZSCAN30	-1.73	-0.04	8.28E-02	0.00	0.02	5.93E-04	15	24	24	5.02E-01	Thyroid
PTSD	ENSG00000164120.13	HPGD	1.73	0.05	8.29E-02	0.00	0.01	2.54E-02	17	31	31	5.02E-01	Thyroid
PTSD	ENSG00000168803.14	ADAL	1.73	0.01	8.29E-02	0.13	0.50	1.55E-79	33	35	35	5.02E-01	Thyroid
PTSD	ENSG00000052344.15	PRSS8	1.73	0.03	8.29E-02	0.00	0.04	1.24E-05	12	27	27	5.02E-01	Thyroid
PTSD	ENSG00000169567.11	HINT1	-1.73	-0.07	8.31E-02	0.00	0.03	2.27E-04	3	9	9	5.03E-01	Thyroid
PTSD	ENSG00000251600.5	RP11-673E1.1	1.73	0.01	8.32E-02	0.03	0.22	2.40E-27	55	82	82	5.03E-01	Thyroid
PTSD	ENSG00000118960.12	HS1BP3	-1.73	-0.12	8.32E-02	0.00	0.06	1.13E-07	5	23	23	5.03E-01	Thyroid
PTSD	ENSG00000145623.12	OSMR	1.73	0.84	8.33E-02	0.00	0.01	1.43E-02	2	7	7	5.03E-01	Thyroid
PTSD	ENSG00000106976.20	DNM1	1.73	0.04	8.35E-02	0.00	0.19	8.21E-25	21	52	52	5.03E-01	Thyroid
PTSD	ENSG00000187097.12	ENTPD5	-1.73	-0.05	8.37E-02	0.00	0.10	2.61E-12	17	42	42	5.04E-01	Thyroid
PTSD	ENSG00000136448.11	NMT1	-1.73	-0.01	8.39E-02	0.02	0.27	5.86E-36	17	24	24	5.05E-01	Thyroid
PTSD	ENSG00000174233.11	ADCY6	-1.73	-0.05	8.39E-02	0.00	0.07	1.39E-08	11	14	14	5.05E-01	Thyroid
PTSD	ENSG00000160200.17	CBS	1.73	0.01	8.40E-02	0.09	0.34	2.34E-47	40	61	61	5.05E-01	Thyroid
PTSD	ENSG00000138829.11	FBN2	1.73	0.01	8.40E-02	0.11	0.41	1.93E-61	50	74	74	5.05E-01	Thyroid
PTSD	ENSG00000185591.9	SP1	1.73	0.04	8.40E-02	0.00	0.12	7.37E-15	9	11	11	5.05E-01	Thyroid
PTSD	ENSG00000266821.1	RP11-6N17.2	-1.73	-0.01	8.42E-02	0.02	0.07	2.75E-09	64	72	72	5.05E-01	Thyroid
PTSD	ENSG00000162337.11	LRP5	1.73	0.18	8.43E-02	0.00	0.02	2.41E-03	8	13	13	5.06E-01	Thyroid
PTSD	ENSG00000142207.6	URB1	1.73	0.01	8.44E-02	0.03	0.29	1.67E-38	33	34	34	5.06E-01	Thyroid
PTSD	ENSG00000177025.3	C19orf18	-1.72	-0.02	8.47E-02	0.01	0.10	1.62E-12	15	27	27	5.08E-01	Thyroid
PTSD	ENSG00000275830.1	RP11-403A3.3	1.72	0.02	8.49E-02	0.01	0.05	2.76E-06	25	55	55	5.08E-01	Thyroid
PTSD	ENSG00000127418.14	FGFRL1	-1.72	-0.02	8.50E-02	0.01	0.16	9.65E-20	34	61	61	5.08E-01	Thyroid
PTSD	ENSG00000151247.12	EIF4E	1.72	0.13	8.51E-02	0.00	0.02	2.19E-03	9	22	22	5.08E-01	Thyroid
PTSD	ENSG00000132613.14	MTSS1L	-1.72	-0.06	8.51E-02	0.00	0.05	3.05E-07	5	15	15	5.08E-01	Thyroid
PTSD	ENSG00000272087.1	RP11-379F4.7	1.72	0.05	8.52E-02	0.00	0.01	2.81E-02	17	32	32	5.08E-01	Thyroid
PTSD	ENSG00000131153.8	GINS2	1.72	0.03	8.52E-02	0.01	0.26	4.61E-34	3	16	16	5.08E-01	Thyroid
PTSD	ENSG00000271324.1	RP11-10C24.2	1.72	0.01	8.52E-02	0.03	0.26	3.92E-33	33	47	47	5.08E-01	Thyroid
PTSD	ENSG00000160886.13	LY6K	-1.72	-0.01	8.53E-02	0.04	0.18	3.33E-23	20	32	32	5.08E-01	Thyroid
PTSD	ENSG00000135185.11	TMEM243	1.72	0.08	8.53E-02	0.00	0.03	4.26E-04	6	10	10	5.08E-01	Thyroid
PTSD	ENSG00000278053.4	DDX52	-1.72	-0.04	8.55E-02	0.00	0.01	1.16E-02	31	73	73	5.09E-01	Thyroid
PTSD	ENSG00000170421.12	KRT8	1.72	0.14	8.57E-02	0.00	0.04	6.70E-06	17	43	43	5.09E-01	Thyroid
PTSD	ENSG00000187024.13	PTRH1	1.72	0.02	8.57E-02	0.01	0.17	6.08E-22	7	12	12	5.09E-01	Thyroid
PTSD	ENSG00000089234.15	BRAP	1.72	0.05	8.58E-02	0.00	0.02	1.39E-03	10	15	15	5.09E-01	Thyroid
PTSD	ENSG00000168356.11	SCN11A	1.72	0.02	8.58E-02	0.01	0.03	1.18E-04	28	37	37	5.09E-01	Thyroid
PTSD	ENSG00000165140.9	FBP1	1.72	0.06	8.58E-02	0.00	0.02	6.93E-04	12	18	18	5.09E-01	Thyroid
PTSD	ENSG00000187105.8	HEATR4	1.72	0.03	8.59E-02	0.01	0.21	1.40E-26	21	37	37	5.09E-01	Thyroid
PTSD	ENSG00000135111.15	TBX3	-1.72	-0.09	8.59E-02	0.00	0.01	2.23E-02	12	50	50	5.09E-01	Thyroid
PTSD	ENSG00000114738.10	MAPKAPK3	1.72	0.05	8.61E-02	0.00	0.37	7.93E-53	10	37	37	5.10E-01	Thyroid
PTSD	ENSG00000178802.17	MPI	-1.72	-0.06	8.62E-02	0.00	0.08	2.67E-10	6	9	9	5.10E-01	Thyroid
PTSD	ENSG00000170100.13	ZNF778	-1.72	-0.02	8.62E-02	0.01	0.12	6.72E-16	26	63	63	5.10E-01	Thyroid
PTSD	ENSG00000168026.18	TTC21A	-1.72	-0.02	8.63E-02	0.01	0.14	4.02E-17	7	12	12	5.10E-01	Thyroid
PTSD	ENSG00000262089.1	RP11-589P10.5	-1.71	-0.03	8.64E-02	0.01	0.13	7.90E-16	5	11	11	5.10E-01	Thyroid
PTSD	ENSG00000101407.12	TTI1	-1.71	-0.01	8.64E-02	0.04	0.39	4.98E-57	27	37	37	5.10E-01	Thyroid
PTSD	ENSG00000272049.1	RP11-480D4.6	1.71	0.05	8.65E-02	0.00	0.03	4.82E-04	19	29	29	5.11E-01	Thyroid
PTSD	ENSG00000188130.13	MAPK12	-1.71	-0.01	8.67E-02	0.06	0.32	2.10E-43	11	22	22	5.11E-01	Thyroid
PTSD	ENSG00000185298.12	CCDC137	1.71	0.02	8.74E-02	0.02	0.18	1.93E-23	16	28	28	5.15E-01	Thyroid
PTSD	ENSG00000087365.15	SF3B2	1.71	0.01	8.74E-02	0.03	0.24	1.69E-30	8	12	12	5.15E-01	Thyroid
PTSD	ENSG00000051523.10	CYBA	1.71	0.91	8.75E-02	0.00	0.06	4.23E-08	1	4	4	5.15E-01	Thyroid
PTSD	ENSG00000138311.15	ZNF365	1.71	0.02	8.77E-02	0.01	0.07	1.44E-08	33	46	46	5.15E-01	Thyroid
PTSD	ENSG00000165792.17	METTL17	1.71	0.24	8.77E-02	0.00	0.04	2.36E-05	1	2	2	5.15E-01	Thyroid
PTSD	ENSG00000182985.17	CADM1	1.71	0.11	8.79E-02	0.00	0.58	1.64E-103	6	27	27	5.15E-01	Thyroid
PTSD	ENSG00000108523.15	RNF167	1.71	0.17	8.79E-02	0.00	0.03	3.15E-04	5	25	25	5.15E-01	Thyroid
PTSD	ENSG00000163297.16	ANTXR2	1.71	0.05	8.79E-02	0.00	0.01	1.79E-02	29	44	44	5.15E-01	Thyroid
PTSD	ENSG00000198862.13	LTN1	-1.71	-0.09	8.79E-02	0.00	0.04	3.89E-06	22	40	40	5.15E-01	Thyroid
PTSD	ENSG00000127364.3	TAS2R4	-1.71	-0.01	8.80E-02	0.14	0.50	3.37E-80	43	60	60	5.15E-01	Thyroid
PTSD	ENSG00000237927.1	RP3-393E18.2	1.71	0.03	8.80E-02	0.00	0.07	5.95E-09	8	18	18	5.15E-01	Thyroid
PTSD	ENSG00000178093.13	TSSK6	-1.71	-0.03	8.80E-02	0.00	0.02	6.75E-03	26	36	36	5.15E-01	Thyroid
PTSD	ENSG00000172640.3	OR10AD1	1.70	0.01	8.84E-02	0.02	0.13	3.21E-16	23	38	38	5.16E-01	Thyroid
PTSD	ENSG00000203880.11	PCMTD2	1.70	0.03	8.84E-02	0.00	0.26	3.11E-34	11	29	29	5.16E-01	Thyroid
PTSD	ENSG00000251287.8	ALG1L2	-1.70	-0.02	8.84E-02	0.02	0.13	9.08E-16	18	40	40	5.16E-01	Thyroid
PTSD	ENSG00000141540.10	TTYH2	1.70	0.03	8.84E-02	0.00	0.09	7.19E-11	12	24	24	5.16E-01	Thyroid
PTSD	ENSG00000164080.13	RAD54L2	1.70	0.07	8.85E-02	0.00	0.08	1.77E-10	10	20	20	5.16E-01	Thyroid
PTSD	ENSG00000074966.10	TXK	-1.70	-0.03	8.85E-02	0.01	0.04	8.07E-06	11	16	16	5.16E-01	Thyroid
PTSD	ENSG00000245975.2	RP11-30K9.6	-1.70	-0.04	8.86E-02	0.00	0.13	2.57E-16	15	45	45	5.16E-01	Thyroid
PTSD	ENSG00000116176.6	TPSG1	-1.70	-0.03	8.89E-02	0.00	0.02	2.77E-03	9	19	19	5.18E-01	Thyroid
PTSD	ENSG00000008853.16	RHOBTB2	1.70	0.09	8.90E-02	0.00	0.02	1.28E-03	14	24	24	5.18E-01	Thyroid
PTSD	ENSG00000196263.7	ZNF471	1.70	0.03	8.90E-02	0.00	0.20	6.66E-25	39	78	78	5.18E-01	Thyroid
PTSD	ENSG00000119013.8	NDUFB3	1.70	0.15	8.91E-02	0.00	0.02	3.36E-03	4	5	5	5.18E-01	Thyroid
PTSD	ENSG00000166452.11	AKIP1	1.70	0.01	8.92E-02	0.03	0.32	5.64E-43	16	55	55	5.18E-01	Thyroid
PTSD	ENSG00000198931.10	APRT	-1.70	-0.04	8.93E-02	0.00	0.03	2.95E-04	12	27	27	5.18E-01	Thyroid
PTSD	ENSG00000188707.5	ZBED6CL	1.70	0.01	8.93E-02	0.03	0.26	1.46E-35	14	25	25	5.18E-01	Thyroid
PTSD	ENSG00000206113.10	CFAP99	-1.70	-0.04	8.93E-02	0.00	0.04	7.35E-06	31	51	51	5.18E-01	Thyroid
PTSD	ENSG00000178425.13	NT5DC1	1.70	0.06	8.94E-02	0.00	0.15	2.11E-18	14	32	32	5.18E-01	Thyroid
PTSD	ENSG00000181029.8	TRAPPC5	1.70	0.14	8.95E-02	0.00	0.01	2.27E-02	22	28	28	5.18E-01	Thyroid
PTSD	ENSG00000109180.14	OCIAD1	-1.70	-0.41	8.96E-02	0.00	0.16	2.02E-19	1	13	13	5.19E-01	Thyroid
PTSD	ENSG00000085231.13	AK6	1.70	0.11	8.97E-02	0.00	0.02	6.35E-03	8	15	15	5.19E-01	Thyroid
PTSD	ENSG00000142798.17	HSPG2	-1.70	-0.02	8.98E-02	0.02	0.15	6.98E-19	15	30	30	5.19E-01	Thyroid
PTSD	ENSG00000166228.8	PCBD1	1.70	0.03	8.98E-02	0.00	0.13	4.48E-17	52	88	88	5.19E-01	Thyroid
PTSD	ENSG00000269043.1	CTC-513N18.6	-1.70	-0.01	8.99E-02	0.02	0.04	1.36E-05	25	59	59	5.19E-01	Thyroid
PTSD	ENSG00000142347.16	MYO1F	1.69	0.04	9.01E-02	0.00	0.12	1.02E-14	3	7	7	5.20E-01	Thyroid
PTSD	ENSG00000267151.5	MIR2117HG	1.69	0.21	9.01E-02	0.00	0.27	6.80E-36	5	16	16	5.20E-01	Thyroid
PTSD	ENSG00000143575.14	HAX1	-1.69	-0.40	9.02E-02	0.00	0.06	2.64E-08	3	10	10	5.20E-01	Thyroid
PTSD	ENSG00000271151.1	RP11-394I13.2	-1.69	-0.16	9.03E-02	0.00	0.09	5.76E-11	6	23	23	5.20E-01	Thyroid
PTSD	ENSG00000182568.16	SATB1	-1.69	-0.07	9.04E-02	0.00	0.12	3.43E-15	5	20	20	5.20E-01	Thyroid
PTSD	ENSG00000151148.13	UBE3B	1.69	0.02	9.05E-02	0.02	0.16	6.96E-21	9	12	12	5.20E-01	Thyroid
PTSD	ENSG00000102445.18	RUBCNL	-1.69	-0.03	9.05E-02	0.01	0.09	6.95E-11	16	32	32	5.20E-01	Thyroid
PTSD	ENSG00000066230.10	SLC9A3	1.69	0.01	9.06E-02	0.02	0.58	1.35E-104	19	31	31	5.20E-01	Thyroid
PTSD	ENSG00000137501.17	SYTL2	-1.69	-0.04	9.09E-02	0.00	0.10	4.83E-12	9	16	16	5.22E-01	Thyroid
PTSD	ENSG00000073067.13	CYP2W1	-1.69	-0.10	9.11E-02	0.00	0.02	6.42E-04	5	7	7	5.22E-01	Thyroid
PTSD	ENSG00000130312.6	MRPL34	1.69	0.01	9.12E-02	0.04	0.50	8.37E-81	5	17	17	5.23E-01	Thyroid
PTSD	ENSG00000100413.16	POLR3H	1.69	0.06	9.12E-02	0.00	0.02	8.19E-04	12	30	30	5.23E-01	Thyroid
PTSD	ENSG00000137710.14	RDX	1.69	0.13	9.13E-02	0.00	0.02	6.48E-03	6	21	21	5.23E-01	Thyroid
PTSD	ENSG00000175213.2	ZNF408	1.69	0.04	9.14E-02	0.00	0.03	2.65E-04	11	14	14	5.23E-01	Thyroid
PTSD	ENSG00000150773.10	PIH1D2	-1.69	-0.15	9.14E-02	0.00	0.02	2.06E-03	3	7	7	5.23E-01	Thyroid
PTSD	ENSG00000206503.12	HLA-A	1.69	0.01	9.15E-02	0.04	0.44	1.99E-65	47	80	80	5.23E-01	Thyroid
PTSD	ENSG00000118197.13	DDX59	-1.69	-0.01	9.15E-02	0.08	0.34	1.71E-46	16	16	16	5.23E-01	Thyroid
PTSD	ENSG00000196605.7	ZNF846	-1.69	-0.01	9.16E-02	0.05	0.27	3.26E-36	84	132	132	5.23E-01	Thyroid
PTSD	ENSG00000144118.13	RALB	-1.69	-0.05	9.19E-02	0.00	0.09	8.91E-11	33	65	65	5.24E-01	Thyroid
PTSD	ENSG00000116473.14	RAP1A	1.69	0.05	9.19E-02	0.00	0.07	3.02E-09	11	35	35	5.24E-01	Thyroid
PTSD	ENSG00000069943.9	PIGB	-1.69	-0.03	9.19E-02	0.00	0.06	4.62E-08	28	34	34	5.24E-01	Thyroid
PTSD	ENSG00000255046.1	RP11-297N6.4	-1.68	-0.02	9.22E-02	0.01	0.06	1.70E-07	5	10	10	5.25E-01	Thyroid
PTSD	ENSG00000105750.14	ZNF85	-1.68	-0.01	9.22E-02	0.09	0.20	9.89E-26	104	215	215	5.25E-01	Thyroid
PTSD	ENSG00000204344.14	STK19	-1.68	-0.01	9.24E-02	0.04	0.27	3.31E-36	28	35	35	5.25E-01	Thyroid
PTSD	ENSG00000143473.12	KCNH1	1.68	0.03	9.24E-02	0.01	0.05	1.44E-06	4	12	12	5.25E-01	Thyroid
PTSD	ENSG00000112706.11	IMPG1	-1.68	-0.03	9.25E-02	0.00	0.02	1.36E-03	17	25	25	5.25E-01	Thyroid
PTSD	ENSG00000151748.14	SAV1	-1.68	-0.03	9.25E-02	0.00	0.13	5.94E-16	5	11	11	5.25E-01	Thyroid
PTSD	ENSG00000109927.9	TECTA	-1.68	-0.03	9.26E-02	0.01	0.11	7.10E-14	26	40	40	5.25E-01	Thyroid
PTSD	ENSG00000176358.15	TAC4	1.68	0.13	9.26E-02	0.00	0.08	7.13E-10	4	17	17	5.25E-01	Thyroid
PTSD	ENSG00000276070.4	CCL4L2	-1.68	-0.35	9.28E-02	0.00	0.16	3.34E-20	4	12	12	5.25E-01	Thyroid
PTSD	ENSG00000272505.1	RP11-981G7.6	1.68	0.02	9.28E-02	0.01	0.30	2.18E-39	17	48	48	5.25E-01	Thyroid
PTSD	ENSG00000161021.11	MAML1	-1.68	-0.06	9.30E-02	0.00	0.02	3.88E-03	11	15	15	5.25E-01	Thyroid
PTSD	ENSG00000164850.14	GPER1	1.68	0.10	9.30E-02	0.00	0.02	8.16E-04	4	16	16	5.25E-01	Thyroid
PTSD	ENSG00000163453.11	IGFBP7	1.68	0.05	9.30E-02	0.00	0.03	5.44E-04	12	25	25	5.25E-01	Thyroid
PTSD	ENSG00000136689.18	IL1RN	-1.68	-0.03	9.30E-02	0.00	0.07	2.41E-09	13	17	17	5.25E-01	Thyroid
PTSD	ENSG00000164049.14	FBXW12	-1.68	-0.05	9.31E-02	0.00	0.02	3.24E-03	24	32	32	5.25E-01	Thyroid
PTSD	ENSG00000182983.14	ZNF662	-1.68	-0.56	9.31E-02	0.00	0.02	5.50E-03	3	6	6	5.25E-01	Thyroid
PTSD	ENSG00000237440.8	ZNF737	-1.68	-0.02	9.35E-02	0.01	0.07	1.41E-09	52	107	107	5.27E-01	Thyroid
PTSD	ENSG00000205213.13	LGR4	-1.68	-0.03	9.35E-02	0.01	0.05	5.03E-07	55	71	71	5.27E-01	Thyroid
PTSD	ENSG00000101425.12	BPI	1.68	0.01	9.37E-02	0.04	0.27	7.13E-36	6	24	24	5.28E-01	Thyroid
PTSD	ENSG00000165271.16	NOL6	-1.67	-0.02	9.42E-02	0.01	0.22	7.71E-28	48	84	84	5.30E-01	Thyroid
PTSD	ENSG00000111802.13	TDP2	1.67	0.05	9.43E-02	0.00	0.09	7.62E-11	10	20	20	5.30E-01	Thyroid
PTSD	ENSG00000188786.9	MTF1	-1.67	-0.07	9.44E-02	0.00	0.04	3.42E-06	11	25	25	5.30E-01	Thyroid
PTSD	ENSG00000257949.6	TEN1	-1.67	-0.01	9.44E-02	0.12	0.51	7.45E-84	17	39	39	5.30E-01	Thyroid
PTSD	ENSG00000163412.12	EIF4E3	1.67	0.05	9.44E-02	0.00	0.04	2.65E-05	7	22	22	5.30E-01	Thyroid
PTSD	ENSG00000174721.9	FGFBP3	1.67	0.03	9.45E-02	0.00	0.07	5.32E-09	3	7	7	5.30E-01	Thyroid
PTSD	ENSG00000275703.1	U47924.32	-1.67	-0.08	9.45E-02	0.00	0.03	1.79E-04	4	15	15	5.30E-01	Thyroid
PTSD	ENSG00000267302.5	RP11-178C3.2	1.67	0.02	9.46E-02	0.01	0.13	4.92E-17	6	11	11	5.30E-01	Thyroid
PTSD	ENSG00000139998.14	RAB15	1.67	0.02	9.46E-02	0.01	0.15	1.33E-18	26	31	31	5.30E-01	Thyroid
PTSD	ENSG00000229896.2	RP11-456H18.2	1.67	0.05	9.47E-02	0.00	0.02	2.21E-03	7	9	9	5.30E-01	Thyroid
PTSD	ENSG00000167880.7	EVPL	-1.67	-0.03	9.49E-02	0.00	0.12	1.20E-15	7	15	15	5.30E-01	Thyroid
PTSD	ENSG00000137872.16	SEMA6D	-1.67	-3.48	9.50E-02	0.00	0.01	2.63E-02	1	4	4	5.30E-01	Thyroid
PTSD	ENSG00000155115.6	GTF3C6	1.67	0.15	9.50E-02	0.00	0.04	1.98E-05	30	37	37	5.30E-01	Thyroid
PTSD	ENSG00000115687.13	PASK	1.67	0.01	9.50E-02	0.07	0.28	1.10E-37	25	39	39	5.30E-01	Thyroid
PTSD	ENSG00000263164.1	RP11-333E1.2	-1.67	-0.01	9.51E-02	0.03	0.13	7.80E-17	8	12	12	5.31E-01	Thyroid
PTSD	ENSG00000138496.16	PARP9	1.67	0.03	9.54E-02	0.01	0.04	8.78E-06	32	38	38	5.31E-01	Thyroid
PTSD	ENSG00000167528.12	ZNF641	1.67	0.02	9.55E-02	0.02	0.17	5.29E-22	27	37	37	5.31E-01	Thyroid
PTSD	ENSG00000171735.18	CAMTA1	-1.67	-0.06	9.55E-02	0.00	0.07	5.34E-09	22	48	48	5.31E-01	Thyroid
PTSD	ENSG00000157911.9	PEX10	-1.67	-0.15	9.56E-02	0.00	0.03	1.63E-04	4	7	7	5.31E-01	Thyroid
PTSD	ENSG00000089220.4	PEBP1	-1.67	-0.03	9.56E-02	0.01	0.13	6.64E-16	39	72	72	5.31E-01	Thyroid
PTSD	ENSG00000166971.16	AKTIP	1.67	0.05	9.57E-02	0.00	0.04	2.49E-05	20	36	36	5.31E-01	Thyroid
PTSD	ENSG00000127399.14	LRRC61	-1.67	-0.02	9.57E-02	0.01	0.59	1.64E-106	8	39	39	5.31E-01	Thyroid
PTSD	ENSG00000214415.3	GNAT3	-1.67	-0.01	9.57E-02	0.04	0.17	2.15E-21	13	18	18	5.31E-01	Thyroid
PTSD	ENSG00000250565.6	ATP6V1E2	1.67	0.02	9.57E-02	0.02	0.28	2.91E-36	14	31	31	5.31E-01	Thyroid
PTSD	ENSG00000100987.14	VSX1	1.67	0.01	9.58E-02	0.04	0.12	1.93E-15	32	49	49	5.31E-01	Thyroid
PTSD	ENSG00000104341.16	LAPTM4B	1.67	0.03	9.58E-02	0.00	0.11	3.35E-14	20	49	49	5.31E-01	Thyroid
PTSD	ENSG00000258647.5	LINC00930	-1.67	-0.02	9.59E-02	0.01	0.28	3.00E-38	22	67	67	5.31E-01	Thyroid
PTSD	ENSG00000250506.7	CDK3	-1.66	-0.01	9.60E-02	0.06	0.51	1.93E-83	30	52	52	5.32E-01	Thyroid
PTSD	ENSG00000066923.17	STAG3	1.66	0.02	9.62E-02	0.01	0.10	2.29E-12	29	58	58	5.32E-01	Thyroid
PTSD	ENSG00000160321.14	ZNF208	-1.66	-0.02	9.64E-02	0.01	0.07	1.68E-09	37	60	60	5.32E-01	Thyroid
PTSD	ENSG00000071991.8	CDH19	1.66	0.04	9.64E-02	0.00	0.03	7.92E-05	8	22	22	5.32E-01	Thyroid
PTSD	ENSG00000204616.10	TRIM31	-1.66	-0.01	9.64E-02	0.02	0.12	4.04E-16	11	21	21	5.32E-01	Thyroid
PTSD	ENSG00000137103.16	TMEM8B	-1.66	-0.01	9.64E-02	0.05	0.48	6.93E-75	14	22	22	5.32E-01	Thyroid
PTSD	ENSG00000163273.3	NPPC	-1.66	-0.06	9.65E-02	0.00	0.12	3.15E-15	9	19	19	5.32E-01	Thyroid
PTSD	ENSG00000205356.9	TECPR1	1.66	0.09	9.66E-02	0.00	0.11	2.47E-13	4	13	13	5.33E-01	Thyroid
PTSD	ENSG00000128973.12	CLN6	1.66	0.05	9.70E-02	0.00	0.03	1.18E-04	27	58	58	5.34E-01	Thyroid
PTSD	ENSG00000109501.13	WFS1	1.66	0.02	9.71E-02	0.01	0.20	5.59E-25	17	32	32	5.34E-01	Thyroid
PTSD	ENSG00000066382.16	MPPED2	-1.66	-0.03	9.71E-02	0.01	0.06	1.37E-07	28	36	36	5.34E-01	Thyroid
PTSD	ENSG00000241043.1	GVQW1	1.66	0.02	9.72E-02	0.01	0.14	8.90E-18	10	19	19	5.34E-01	Thyroid
PTSD	ENSG00000147689.16	FAM83A	-1.66	-0.02	9.73E-02	0.01	0.03	7.66E-05	9	12	12	5.35E-01	Thyroid
PTSD	ENSG00000054523.17	KIF1B	-1.66	-0.01	9.74E-02	0.02	0.25	2.03E-32	28	33	33	5.35E-01	Thyroid
PTSD	ENSG00000140406.3	MESDC1	1.66	0.05	9.75E-02	0.00	0.02	1.31E-03	19	20	20	5.35E-01	Thyroid
PTSD	ENSG00000040275.16	SPDL1	1.66	0.01	9.77E-02	0.03	0.23	1.42E-29	26	38	38	5.36E-01	Thyroid
PTSD	ENSG00000152413.14	HOMER1	1.66	0.05	9.78E-02	0.00	0.04	1.16E-05	20	66	66	5.36E-01	Thyroid
PTSD	ENSG00000116032.5	GRIN3B	1.65	0.01	9.79E-02	0.02	0.45	2.54E-69	28	68	68	5.36E-01	Thyroid
PTSD	ENSG00000038219.12	BOD1L1	-1.65	-0.03	9.81E-02	0.01	0.07	1.55E-09	18	31	31	5.36E-01	Thyroid
PTSD	ENSG00000095917.13	TPSD1	1.65	0.07	9.81E-02	0.00	0.26	6.44E-35	5	9	9	5.36E-01	Thyroid
PTSD	ENSG00000105204.13	DYRK1B	1.65	0.06	9.81E-02	0.00	0.05	7.43E-07	7	16	16	5.36E-01	Thyroid
PTSD	ENSG00000144026.11	ZNF514	-1.65	-0.01	9.82E-02	0.10	0.56	6.39E-97	14	68	68	5.36E-01	Thyroid
PTSD	ENSG00000092529.23	CAPN3	1.65	0.04	9.82E-02	0.00	0.02	1.83E-03	29	49	49	5.36E-01	Thyroid
PTSD	ENSG00000166716.9	ZNF592	1.65	0.03	9.82E-02	0.00	0.02	1.80E-03	4	9	9	5.36E-01	Thyroid
PTSD	ENSG00000132821.11	VSTM2L	1.65	0.01	9.83E-02	0.02	0.13	2.81E-16	43	80	80	5.37E-01	Thyroid
PTSD	ENSG00000165730.14	STOX1	1.65	0.02	9.85E-02	0.01	0.31	2.99E-41	17	23	23	5.37E-01	Thyroid
PTSD	ENSG00000196405.12	EVL	1.65	0.07	9.86E-02	0.00	0.10	3.19E-13	18	27	27	5.38E-01	Thyroid
PTSD	ENSG00000223865.10	HLA-DPB1	-1.65	-0.06	9.88E-02	0.00	0.02	1.68E-03	12	21	21	5.38E-01	Thyroid
PTSD	ENSG00000260077.1	RP11-254F7.2	1.65	0.01	9.89E-02	0.02	0.17	9.92E-21	6	9	9	5.39E-01	Thyroid
PTSD	ENSG00000163870.14	TPRA1	1.65	0.08	9.91E-02	0.00	0.16	2.60E-20	5	10	10	5.39E-01	Thyroid
PTSD	ENSG00000162961.13	DPY30	1.65	0.15	9.91E-02	0.00	0.02	5.97E-04	3	5	5	5.39E-01	Thyroid
PTSD	ENSG00000184465.15	WDR27	-1.65	-0.01	9.92E-02	0.03	0.31	6.83E-43	23	35	35	5.39E-01	Thyroid
PTSD	ENSG00000167977.8	KCTD5	1.65	0.05	9.92E-02	0.00	0.35	3.95E-49	6	16	16	5.39E-01	Thyroid
PTSD	ENSG00000183134.4	PTGDR2	1.65	0.08	9.93E-02	0.00	0.02	5.23E-03	11	20	20	5.39E-01	Thyroid
PTSD	ENSG00000172197.10	MBOAT1	1.65	0.04	9.94E-02	0.00	0.12	2.22E-15	13	23	23	5.39E-01	Thyroid
PTSD	ENSG00000120647.9	CCDC77	-1.65	-0.03	9.96E-02	0.01	0.31	1.53E-42	18	49	49	5.40E-01	Thyroid
PTSD	ENSG00000140527.14	WDR93	-1.65	-0.02	9.98E-02	0.02	0.50	2.63E-82	2	17	17	5.40E-01	Thyroid
PTSD	ENSG00000254852.8	NPIPA2	-1.65	-0.02	9.98E-02	0.01	0.08	8.02E-11	10	19	19	5.40E-01	Thyroid
PTSD	ENSG00000171790.15	SLFNL1	1.65	0.03	9.99E-02	0.01	0.05	1.84E-06	17	29	29	5.40E-01	Thyroid
PTSD	ENSG00000149201.9	CCDC81	1.65	0.04	9.99E-02	0.00	0.05	5.71E-07	1	1	1	5.40E-01	Thyroid
PTSD	ENSG00000149196.15	HIKESHI	-1.65	-0.07	9.99E-02	0.00	0.03	5.30E-04	1	2	2	5.40E-01	Thyroid
PTSD	ENSG00000215704.9	CELA2B	1.64	0.08	1.00E-01	0.00	0.02	3.73E-03	16	21	21	5.40E-01	Thyroid
PTSD	ENSG00000164611.12	PTTG1	1.64	0.09	1.00E-01	0.00	0.02	1.05E-03	16	30	30	5.40E-01	Thyroid
PTSD	ENSG00000180953.11	ST20	1.64	0.01	1.00E-01	0.07	0.63	1.96E-118	25	50	50	5.40E-01	Thyroid
PTSD	ENSG00000256660.5	CLEC12B	-1.64	-0.01	1.00E-01	0.02	0.23	2.05E-29	12	42	42	5.40E-01	Thyroid
PTSD	ENSG00000160058.18	BSDC1	-1.64	-0.04	1.00E-01	0.00	0.03	1.78E-04	21	49	49	5.40E-01	Thyroid
PTSD	ENSG00000101417.11	PXMP4	1.64	0.08	1.00E-01	0.00	0.01	8.31E-03	8	20	20	5.40E-01	Thyroid
PTSD	ENSG00000243444.7	PALM2	1.64	0.03	1.00E-01	0.00	0.03	1.71E-04	21	21	21	5.40E-01	Thyroid
PTSD	ENSG00000032742.17	IFT88	-1.64	-0.03	1.00E-01	0.00	0.13	3.82E-16	23	34	34	5.40E-01	Thyroid
PTSD	ENSG00000105738.10	SIPA1L3	1.64	0.11	1.00E-01	0.00	0.14	1.09E-17	14	30	30	5.40E-01	Thyroid
PTSD	ENSG00000101574.14	METTL4	1.64	0.15	1.01E-01	0.00	0.08	4.00E-10	2	11	11	5.41E-01	Thyroid
PTSD	ENSG00000140497.16	SCAMP2	1.64	0.05	1.01E-01	0.00	0.07	2.27E-09	22	42	42	5.41E-01	Thyroid
PTSD	ENSG00000212916.4	MAP10	-1.64	-0.03	1.01E-01	0.00	0.06	2.15E-08	17	29	29	5.41E-01	Thyroid
PTSD	ENSG00000122140.10	MRPS2	1.64	0.12	1.01E-01	0.00	0.02	7.43E-03	7	35	35	5.41E-01	Thyroid
PTSD	ENSG00000168397.16	ATG4B	-1.64	-0.12	1.01E-01	0.00	0.14	4.88E-17	7	28	28	5.41E-01	Thyroid
PTSD	ENSG00000164951.15	PDP1	-1.64	-0.17	1.01E-01	0.00	0.01	8.35E-03	5	13	13	5.41E-01	Thyroid
PTSD	ENSG00000163565.18	IFI16	1.64	0.05	1.01E-01	0.00	0.11	3.07E-13	10	13	13	5.41E-01	Thyroid
PTSD	ENSG00000247011.2	RP11-700H6.1	-1.64	-0.02	1.01E-01	0.01	0.08	1.29E-10	3	4	4	5.41E-01	Thyroid
PTSD	ENSG00000116141.15	MARK1	-1.64	-1.61	1.01E-01	0.00	0.13	4.54E-16	1	29	29	5.41E-01	Thyroid
PTSD	ENSG00000197769.5	MAP1LC3C	-1.64	-0.05	1.01E-01	0.00	0.03	2.40E-04	3	3	3	5.41E-01	Thyroid
PTSD	ENSG00000151093.7	OXSM	1.64	0.07	1.01E-01	0.00	0.04	2.66E-05	13	39	39	5.41E-01	Thyroid
PTSD	ENSG00000178538.9	CA8	1.64	0.02	1.01E-01	0.01	0.04	1.21E-05	32	49	49	5.42E-01	Thyroid
PTSD	ENSG00000007001.12	UPP2	1.64	0.04	1.02E-01	0.00	0.02	5.96E-04	28	61	61	5.42E-01	Thyroid
PTSD	ENSG00000168884.14	TNIP2	1.64	0.03	1.02E-01	0.01	0.11	4.07E-14	13	26	26	5.42E-01	Thyroid
PTSD	ENSG00000146085.7	MUT	1.64	0.03	1.02E-01	0.01	0.21	1.38E-27	54	90	90	5.42E-01	Thyroid
PTSD	ENSG00000125971.16	DYNLRB1	-1.64	-0.10	1.02E-01	0.00	0.02	6.21E-04	14	18	18	5.42E-01	Thyroid
PTSD	ENSG00000178209.14	PLEC	1.64	0.02	1.02E-01	0.01	0.44	4.05E-66	7	18	18	5.42E-01	Thyroid
PTSD	ENSG00000137177.19	KIF13A	1.64	0.03	1.02E-01	0.01	0.11	7.20E-14	37	63	63	5.42E-01	Thyroid
PTSD	ENSG00000170037.13	CNTROB	-1.64	-2.06	1.02E-01	0.00	0.09	1.69E-11	1	9	9	5.43E-01	Thyroid
PTSD	ENSG00000101310.14	SEC23B	-1.63	-0.02	1.02E-01	0.01	0.27	1.63E-35	32	34	34	5.43E-01	Thyroid
PTSD	ENSG00000196268.11	ZNF493	-1.63	-0.03	1.02E-01	0.01	0.10	1.02E-12	18	35	35	5.43E-01	Thyroid
PTSD	ENSG00000272079.2	LA16c-380H5.5	1.63	0.10	1.02E-01	0.00	0.47	1.17E-72	11	25	25	5.43E-01	Thyroid
PTSD	ENSG00000130638.16	ATXN10	-1.63	-0.08	1.02E-01	0.00	0.04	3.53E-06	7	15	15	5.44E-01	Thyroid
PTSD	ENSG00000235863.3	B3GALT4	1.63	0.05	1.03E-01	0.00	0.01	9.47E-03	10	17	17	5.44E-01	Thyroid
PTSD	ENSG00000205710.3	C17orf107	-1.63	-1.09	1.03E-01	0.00	0.30	1.96E-40	1	15	15	5.44E-01	Thyroid
PTSD	ENSG00000166946.13	CCNDBP1	-1.63	-0.07	1.03E-01	0.00	0.02	5.72E-03	3	16	16	5.44E-01	Thyroid
PTSD	ENSG00000167910.3	CYP7A1	1.63	0.02	1.03E-01	0.01	0.03	8.27E-05	21	39	39	5.44E-01	Thyroid
PTSD	ENSG00000174652.17	ZNF266	1.63	0.11	1.03E-01	0.00	0.78	2.08E-198	15	41	41	5.45E-01	Thyroid
PTSD	ENSG00000134780.9	DAGLA	1.63	0.07	1.03E-01	0.00	0.01	1.61E-02	5	10	10	5.45E-01	Thyroid
PTSD	ENSG00000160185.14	UBASH3A	-1.63	-0.02	1.03E-01	0.01	0.15	5.54E-19	20	45	45	5.46E-01	Thyroid
PTSD	ENSG00000184574.9	LPAR5	1.63	0.13	1.03E-01	0.00	0.02	1.71E-03	2	4	4	5.46E-01	Thyroid
PTSD	ENSG00000250432.5	LINC01598	-1.63	-0.01	1.04E-01	0.03	0.10	3.30E-12	17	24	24	5.46E-01	Thyroid
PTSD	ENSG00000164761.8	TNFRSF11B	-1.63	-0.14	1.04E-01	0.00	0.04	1.92E-05	11	20	20	5.46E-01	Thyroid
PTSD	ENSG00000261079.1	RP11-252A24.3	-1.63	-0.02	1.04E-01	0.01	0.04	3.24E-05	18	43	43	5.46E-01	Thyroid
PTSD	ENSG00000139132.14	FGD4	-1.63	-0.02	1.04E-01	0.01	0.15	3.83E-19	35	49	49	5.46E-01	Thyroid
PTSD	ENSG00000031691.6	CENPQ	-1.63	-0.01	1.04E-01	0.03	0.20	3.69E-26	41	63	63	5.46E-01	Thyroid
PTSD	ENSG00000112299.7	VNN1	1.63	0.02	1.04E-01	0.01	0.16	4.38E-20	8	23	23	5.46E-01	Thyroid
PTSD	ENSG00000198517.9	MAFK	1.63	0.04	1.04E-01	0.00	0.07	4.92E-09	14	18	18	5.46E-01	Thyroid
PTSD	ENSG00000277186.1	RP13-554M15.8	-1.63	-0.02	1.04E-01	0.02	0.05	2.49E-07	15	27	27	5.46E-01	Thyroid
PTSD	ENSG00000084092.6	NOA1	1.63	0.07	1.04E-01	0.00	0.03	9.31E-05	13	36	36	5.46E-01	Thyroid
PTSD	ENSG00000213523.10	SRA1	1.63	0.03	1.04E-01	0.01	0.24	1.87E-31	15	39	39	5.46E-01	Thyroid
PTSD	ENSG00000100284.20	TOM1	1.63	0.09	1.04E-01	0.00	0.01	1.19E-02	1	1	1	5.46E-01	Thyroid
PTSD	ENSG00000166342.18	NETO1	-1.63	-0.03	1.04E-01	0.01	0.24	1.87E-30	25	46	46	5.46E-01	Thyroid
PTSD	ENSG00000109184.14	DCUN1D4	1.62	0.12	1.04E-01	0.00	0.14	3.33E-18	1	10	10	5.46E-01	Thyroid
PTSD	ENSG00000197557.6	TTC30A	-1.62	-0.04	1.04E-01	0.00	0.03	1.50E-04	21	25	25	5.46E-01	Thyroid
PTSD	ENSG00000142396.10	ERVK3-1	1.62	0.06	1.04E-01	0.00	0.15	6.36E-19	13	36	36	5.46E-01	Thyroid
PTSD	ENSG00000276972.1	RP11-116D17.5	-1.62	-0.02	1.04E-01	0.01	0.02	2.86E-03	23	40	40	5.46E-01	Thyroid
PTSD	ENSG00000137142.4	IGFBPL1	-1.62	-0.07	1.05E-01	0.00	0.09	7.55E-12	6	23	23	5.46E-01	Thyroid
PTSD	ENSG00000165502.6	RPL36AL	-1.62	-0.01	1.05E-01	0.10	0.60	4.80E-110	15	16	16	5.46E-01	Thyroid
PTSD	ENSG00000170248.13	PDCD6IP	-1.62	-0.04	1.05E-01	0.00	0.16	1.07E-19	10	19	19	5.46E-01	Thyroid
PTSD	ENSG00000144057.15	ST6GAL2	1.62	0.03	1.05E-01	0.01	0.10	1.06E-12	24	71	71	5.46E-01	Thyroid
PTSD	ENSG00000165282.13	PIGO	1.62	0.06	1.05E-01	0.00	0.15	2.84E-18	13	26	26	5.46E-01	Thyroid
PTSD	ENSG00000165629.19	ATP5C1	-1.62	-0.09	1.05E-01	0.00	0.15	1.01E-18	47	88	88	5.46E-01	Thyroid
PTSD	ENSG00000138696.10	BMPR1B	1.62	0.03	1.05E-01	0.01	0.08	2.83E-10	20	48	48	5.46E-01	Thyroid
PTSD	ENSG00000144746.6	ARL6IP5	-1.62	-0.02	1.05E-01	0.01	0.36	1.98E-51	4	8	8	5.46E-01	Thyroid
PTSD	ENSG00000268182.5	SMIM17	-1.62	-0.05	1.05E-01	0.00	0.01	2.86E-02	13	24	24	5.46E-01	Thyroid
PTSD	ENSG00000117691.9	NENF	-1.62	-0.05	1.05E-01	0.00	0.01	9.47E-03	17	27	27	5.46E-01	Thyroid
PTSD	ENSG00000057704.12	TMCC3	1.62	0.01	1.05E-01	0.02	0.11	3.88E-14	11	16	16	5.46E-01	Thyroid
PTSD	ENSG00000084093.16	REST	1.62	0.07	1.05E-01	0.00	0.02	4.60E-03	13	16	16	5.46E-01	Thyroid
PTSD	ENSG00000161653.10	NAGS	1.62	0.12	1.05E-01	0.00	0.02	1.33E-03	3	12	12	5.46E-01	Thyroid
PTSD	ENSG00000064270.12	ATP2C2	-1.62	-0.02	1.05E-01	0.01	0.21	1.98E-27	28	61	61	5.46E-01	Thyroid
PTSD	ENSG00000177981.10	ASB8	1.62	0.04	1.05E-01	0.00	0.01	9.19E-03	23	46	46	5.46E-01	Thyroid
PTSD	ENSG00000279968.1	GVQW2	1.62	0.02	1.05E-01	0.01	0.28	2.58E-37	16	29	29	5.46E-01	Thyroid
PTSD	ENSG00000132196.13	HSD17B7	1.62	0.04	1.05E-01	0.00	0.06	1.92E-07	20	34	34	5.46E-01	Thyroid
PTSD	ENSG00000100473.15	COCH	-1.62	-0.01	1.05E-01	0.03	0.08	2.56E-10	30	77	77	5.46E-01	Thyroid
PTSD	ENSG00000163686.14	ABHD6	1.62	0.03	1.05E-01	0.01	0.07	1.13E-08	8	11	11	5.46E-01	Thyroid
PTSD	ENSG00000185875.12	THNSL1	1.62	0.06	1.06E-01	0.00	0.02	1.63E-03	11	17	17	5.46E-01	Thyroid
PTSD	ENSG00000114790.12	ARHGEF26	1.62	0.01	1.06E-01	0.03	0.18	7.80E-23	40	50	50	5.46E-01	Thyroid
PTSD	ENSG00000172350.9	ABCG4	1.62	0.02	1.06E-01	0.01	0.08	1.14E-10	13	19	19	5.46E-01	Thyroid
PTSD	ENSG00000005436.13	GCFC2	-1.62	-0.06	1.06E-01	0.00	0.01	2.65E-02	21	23	23	5.46E-01	Thyroid
PTSD	ENSG00000137269.14	LRRC1	-1.62	-0.18	1.06E-01	0.00	0.03	7.98E-05	4	20	20	5.46E-01	Thyroid
PTSD	ENSG00000186973.10	FAM183A	1.62	0.01	1.06E-01	0.06	0.19	5.36E-24	31	34	34	5.46E-01	Thyroid
PTSD	ENSG00000132911.4	NMUR2	1.62	0.01	1.06E-01	0.08	0.28	4.28E-37	21	43	43	5.46E-01	Thyroid
PTSD	ENSG00000100485.11	SOS2	-1.62	-0.03	1.06E-01	0.01	0.06	1.33E-07	15	24	24	5.46E-01	Thyroid
PTSD	ENSG00000221938.4	OR2A14	1.62	0.01	1.06E-01	0.04	0.12	5.07E-16	28	47	47	5.46E-01	Thyroid
PTSD	ENSG00000184185.9	KCNJ12	-1.62	-0.07	1.06E-01	0.00	0.45	7.73E-69	4	15	15	5.46E-01	Thyroid
PTSD	ENSG00000281538.1	RP4-669P10.20	-1.61	-0.02	1.06E-01	0.01	0.27	1.02E-34	20	37	37	5.48E-01	Thyroid
PTSD	ENSG00000144792.9	ZNF660	-1.61	-0.01	1.06E-01	0.16	0.65	7.93E-130	7	21	21	5.48E-01	Thyroid
PTSD	ENSG00000033011.11	ALG1	1.61	0.12	1.07E-01	0.00	0.01	2.02E-02	2	2	2	5.48E-01	Thyroid
PTSD	ENSG00000182774.10	RPS17	-1.61	-0.04	1.07E-01	0.00	0.07	2.69E-09	23	44	44	5.48E-01	Thyroid
PTSD	ENSG00000231925.11	TAPBP	-1.61	-0.02	1.07E-01	0.01	0.15	4.35E-19	11	13	13	5.48E-01	Thyroid
PTSD	ENSG00000089050.15	RBBP9	-1.61	-0.02	1.07E-01	0.01	0.13	1.08E-16	18	18	18	5.48E-01	Thyroid
PTSD	ENSG00000166938.12	DIS3L	1.61	0.03	1.07E-01	0.00	0.31	1.69E-42	8	31	31	5.49E-01	Thyroid
PTSD	ENSG00000109084.13	TMEM97	1.61	0.01	1.07E-01	0.05	0.18	1.40E-22	30	75	75	5.49E-01	Thyroid
PTSD	ENSG00000117899.10	MESDC2	-1.61	-0.04	1.07E-01	0.00	0.14	6.62E-18	8	13	13	5.49E-01	Thyroid
PTSD	ENSG00000148655.14	C10orf11	-1.61	-0.03	1.08E-01	0.01	0.31	1.27E-41	28	48	48	5.51E-01	Thyroid
PTSD	ENSG00000186446.11	ZNF501	-1.61	-0.10	1.08E-01	0.00	0.15	2.38E-18	4	8	8	5.51E-01	Thyroid
PTSD	ENSG00000198561.13	CTNND1	1.61	0.05	1.08E-01	0.00	0.03	2.53E-04	19	31	31	5.51E-01	Thyroid
PTSD	ENSG00000110536.13	PTPMT1	1.61	0.06	1.08E-01	0.00	0.04	9.19E-06	13	28	28	5.51E-01	Thyroid
PTSD	ENSG00000167193.7	CRK	1.61	1.08	1.08E-01	0.00	0.07	9.02E-09	1	11	11	5.51E-01	Thyroid
PTSD	ENSG00000061938.16	TNK2	-1.61	-0.05	1.08E-01	0.00	0.23	1.10E-30	7	12	12	5.51E-01	Thyroid
PTSD	ENSG00000110700.6	RPS13	-1.61	-0.02	1.08E-01	0.01	0.18	7.97E-24	5	8	8	5.51E-01	Thyroid
PTSD	ENSG00000113905.4	HRG	1.61	0.03	1.08E-01	0.01	0.01	1.31E-02	26	50	50	5.51E-01	Thyroid
PTSD	ENSG00000196917.5	HCAR1	1.61	0.02	1.08E-01	0.01	0.13	1.23E-16	7	15	15	5.51E-01	Thyroid
PTSD	ENSG00000102804.14	TSC22D1	-1.61	-0.06	1.08E-01	0.00	0.01	1.65E-02	14	49	49	5.51E-01	Thyroid
PTSD	ENSG00000197857.13	ZNF44	-1.61	-0.06	1.08E-01	0.00	0.05	1.38E-06	2	6	6	5.51E-01	Thyroid
PTSD	ENSG00000083290.19	ULK2	1.61	0.02	1.08E-01	0.01	0.09	7.35E-12	13	54	54	5.51E-01	Thyroid
PTSD	ENSG00000127946.16	HIP1	1.61	0.03	1.08E-01	0.00	0.10	1.80E-12	23	44	44	5.51E-01	Thyroid
PTSD	ENSG00000158270.11	COLEC12	-1.61	-0.04	1.08E-01	0.00	0.08	1.30E-10	30	98	98	5.51E-01	Thyroid
PTSD	ENSG00000271538.5	RP11-326I11.4	1.60	0.01	1.09E-01	0.02	0.24	1.59E-31	4	14	14	5.51E-01	Thyroid
PTSD	ENSG00000158019.20	BRE	1.60	0.08	1.09E-01	0.00	0.03	4.10E-04	7	11	11	5.51E-01	Thyroid
PTSD	ENSG00000273287.2	CTA-268H5.14	-1.60	-0.12	1.09E-01	0.00	0.05	1.29E-06	6	30	30	5.51E-01	Thyroid
PTSD	ENSG00000100504.16	PYGL	-1.60	-0.05	1.09E-01	0.00	0.09	5.67E-11	15	52	52	5.53E-01	Thyroid
PTSD	ENSG00000249846.6	LINC02021	-1.60	-0.01	1.09E-01	0.05	0.48	2.90E-75	21	66	66	5.53E-01	Thyroid
PTSD	ENSG00000248508.6	SRP14-AS1	-1.60	-0.02	1.09E-01	0.01	0.19	1.31E-23	11	23	23	5.53E-01	Thyroid
PTSD	ENSG00000162944.10	RFTN2	-1.60	-0.04	1.09E-01	0.00	0.06	5.05E-08	10	13	13	5.54E-01	Thyroid
PTSD	ENSG00000272711.1	RP11-259N19.1	-1.60	-0.13	1.10E-01	0.00	0.04	1.53E-05	5	18	18	5.54E-01	Thyroid
PTSD	ENSG00000162413.16	KLHL21	1.60	0.05	1.10E-01	0.00	0.03	2.22E-04	17	42	42	5.54E-01	Thyroid
PTSD	ENSG00000110218.8	PANX1	-1.60	-0.03	1.10E-01	0.01	0.06	2.52E-08	10	15	15	5.55E-01	Thyroid
PTSD	ENSG00000158816.15	VWA5B1	-1.60	-0.06	1.10E-01	0.00	0.07	3.37E-09	11	26	26	5.55E-01	Thyroid
PTSD	ENSG00000164306.10	PRIMPOL	1.60	0.02	1.10E-01	0.02	0.12	1.38E-15	9	11	11	5.56E-01	Thyroid
PTSD	ENSG00000171530.13	TBCA	-1.60	-0.06	1.10E-01	0.00	0.01	1.83E-02	42	64	64	5.56E-01	Thyroid
PTSD	ENSG00000182621.17	PLCB1	-1.60	-0.42	1.10E-01	0.00	0.01	1.64E-02	2	8	8	5.56E-01	Thyroid
PTSD	ENSG00000117593.9	DARS2	-1.60	-0.11	1.10E-01	0.00	0.01	9.64E-03	9	19	19	5.56E-01	Thyroid
PTSD	ENSG00000228798.1	AP000473.5	1.60	0.09	1.11E-01	0.00	0.01	1.89E-02	7	11	11	5.57E-01	Thyroid
PTSD	ENSG00000233725.7	LINC00284	1.59	0.04	1.11E-01	0.00	0.03	5.35E-05	6	11	11	5.59E-01	Thyroid
PTSD	ENSG00000167562.12	ZNF701	-1.59	-0.02	1.11E-01	0.01	0.04	3.56E-05	20	48	48	5.60E-01	Thyroid
PTSD	ENSG00000109332.19	UBE2D3	-1.59	-0.28	1.11E-01	0.00	0.04	9.94E-06	2	25	25	5.60E-01	Thyroid
PTSD	ENSG00000173890.16	GPR160	1.59	0.29	1.12E-01	0.00	0.05	4.09E-07	3	15	15	5.61E-01	Thyroid
PTSD	ENSG00000115380.19	EFEMP1	-1.59	-0.03	1.12E-01	0.00	0.14	2.80E-17	3	9	9	5.62E-01	Thyroid
PTSD	ENSG00000125798.14	FOXA2	-1.59	-0.09	1.12E-01	0.00	0.19	1.18E-24	18	65	65	5.62E-01	Thyroid
PTSD	ENSG00000244693.1	CTAGE8	-1.59	-0.01	1.12E-01	0.03	0.21	2.91E-27	52	103	103	5.62E-01	Thyroid
PTSD	ENSG00000136867.10	SLC31A2	-1.59	-0.07	1.12E-01	0.00	0.08	1.83E-10	4	10	10	5.62E-01	Thyroid
PTSD	ENSG00000063438.16	AHRR	-1.59	-0.02	1.12E-01	0.01	0.06	1.07E-07	10	18	18	5.62E-01	Thyroid
PTSD	ENSG00000172613.7	RAD9A	1.59	0.01	1.12E-01	0.05	0.35	2.42E-48	44	85	85	5.62E-01	Thyroid
PTSD	ENSG00000120733.13	KDM3B	-1.59	-0.05	1.12E-01	0.00	0.04	2.15E-05	22	40	40	5.62E-01	Thyroid
PTSD	ENSG00000136783.9	NIPSNAP3A	1.59	0.16	1.12E-01	0.00	0.27	2.05E-35	2	10	10	5.62E-01	Thyroid
PTSD	ENSG00000170776.21	AKAP13	-1.59	-0.03	1.12E-01	0.00	0.09	9.05E-12	23	29	29	5.62E-01	Thyroid
PTSD	ENSG00000183597.15	TANGO2	-1.59	-0.02	1.12E-01	0.01	0.10	2.19E-12	17	33	33	5.62E-01	Thyroid
PTSD	ENSG00000161328.10	LRRC56	-1.59	-0.02	1.12E-01	0.01	0.09	4.48E-11	16	31	31	5.62E-01	Thyroid
PTSD	ENSG00000119487.16	MAPKAP1	1.59	0.05	1.13E-01	0.00	0.04	2.74E-05	7	25	25	5.62E-01	Thyroid
PTSD	ENSG00000166454.9	ATMIN	1.59	0.04	1.13E-01	0.00	0.09	1.94E-11	8	11	11	5.62E-01	Thyroid
PTSD	ENSG00000260760.1	PWRN3	1.59	0.02	1.13E-01	0.01	0.25	1.72E-32	14	38	38	5.62E-01	Thyroid
PTSD	ENSG00000167914.11	GSDMA	-1.59	-0.01	1.13E-01	0.07	0.26	2.34E-34	15	18	18	5.62E-01	Thyroid
PTSD	ENSG00000078699.21	CBFA2T2	1.59	0.08	1.13E-01	0.00	0.03	9.08E-05	25	40	40	5.62E-01	Thyroid
PTSD	ENSG00000243317.7	C7orf73	1.59	0.02	1.13E-01	0.01	0.28	8.12E-37	26	57	57	5.62E-01	Thyroid
PTSD	ENSG00000265519.1	CTD-3157E16.1	1.59	0.03	1.13E-01	0.00	0.11	8.54E-14	19	36	36	5.62E-01	Thyroid
PTSD	ENSG00000125652.7	ALKBH7	1.58	0.09	1.13E-01	0.00	0.01	1.36E-02	16	40	40	5.63E-01	Thyroid
PTSD	ENSG00000038382.18	TRIO	-1.58	-0.41	1.13E-01	0.00	0.02	1.81E-03	1	8	8	5.63E-01	Thyroid
PTSD	ENSG00000198380.12	GFPT1	-1.58	-0.04	1.13E-01	0.00	0.03	1.70E-04	12	21	21	5.63E-01	Thyroid
PTSD	ENSG00000185420.18	SMYD3	-1.58	-0.02	1.13E-01	0.01	0.58	3.54E-103	10	20	20	5.64E-01	Thyroid
PTSD	ENSG00000244045.12	TMEM199	1.58	0.02	1.14E-01	0.01	0.09	1.16E-11	23	45	45	5.64E-01	Thyroid
PTSD	ENSG00000163482.11	STK36	-1.58	-0.08	1.14E-01	0.00	0.07	1.86E-08	15	31	31	5.64E-01	Thyroid
PTSD	ENSG00000118200.14	CAMSAP2	1.58	0.07	1.14E-01	0.00	0.03	2.19E-04	15	17	17	5.65E-01	Thyroid
PTSD	ENSG00000135914.5	HTR2B	1.58	0.01	1.14E-01	0.03	0.18	2.80E-23	6	13	13	5.65E-01	Thyroid
PTSD	ENSG00000187758.7	ADH1A	-1.58	-0.03	1.14E-01	0.01	0.04	6.09E-06	32	59	59	5.65E-01	Thyroid
PTSD	ENSG00000072682.18	P4HA2	1.58	0.01	1.14E-01	0.06	0.42	2.83E-61	9	9	9	5.65E-01	Thyroid
PTSD	ENSG00000149634.4	SPATA25	-1.58	-0.06	1.14E-01	0.00	0.03	3.92E-04	2	7	7	5.65E-01	Thyroid
PTSD	ENSG00000254999.3	BRK1	-1.58	-0.07	1.14E-01	0.00	0.01	2.62E-02	32	51	51	5.65E-01	Thyroid
PTSD	ENSG00000099954.18	CECR2	1.58	0.23	1.14E-01	0.00	0.51	8.49E-83	3	14	14	5.65E-01	Thyroid
PTSD	ENSG00000183520.11	UTP11	1.58	0.09	1.14E-01	0.00	0.08	6.80E-10	9	18	18	5.65E-01	Thyroid
PTSD	ENSG00000171533.11	MAP6	1.58	0.06	1.15E-01	0.00	0.02	5.35E-03	3	5	5	5.65E-01	Thyroid
PTSD	ENSG00000236790.5	LINC00299	-1.58	-0.08	1.15E-01	0.00	0.05	2.05E-06	2	10	10	5.65E-01	Thyroid
PTSD	ENSG00000079689.13	SCGN	1.58	0.16	1.15E-01	0.00	0.07	8.93E-09	15	26	26	5.66E-01	Thyroid
PTSD	ENSG00000257218.5	GATC	-1.58	-0.02	1.15E-01	0.01	0.39	6.09E-57	23	51	51	5.66E-01	Thyroid
PTSD	ENSG00000104369.4	JPH1	1.58	0.01	1.15E-01	0.04	0.25	3.57E-33	10	26	26	5.66E-01	Thyroid
PTSD	ENSG00000150760.12	DOCK1	-1.58	-0.02	1.15E-01	0.01	0.38	1.24E-54	52	117	117	5.66E-01	Thyroid
PTSD	ENSG00000004139.13	SARM1	1.58	0.03	1.15E-01	0.01	0.07	3.20E-09	7	9	9	5.67E-01	Thyroid
PTSD	ENSG00000117151.12	CTBS	-1.57	-0.02	1.15E-01	0.01	0.11	1.38E-14	18	39	39	5.67E-01	Thyroid
PTSD	ENSG00000224914.3	LINC00863	-1.57	-0.02	1.15E-01	0.01	0.05	3.79E-07	26	64	64	5.68E-01	Thyroid
PTSD	ENSG00000164197.11	RNF180	1.57	0.11	1.16E-01	0.00	0.08	1.08E-10	11	42	42	5.68E-01	Thyroid
PTSD	ENSG00000197498.12	RPF2	1.57	0.02	1.16E-01	0.01	0.22	3.02E-28	46	70	70	5.68E-01	Thyroid
PTSD	ENSG00000197646.7	PDCD1LG2	1.57	0.01	1.16E-01	0.06	0.28	2.94E-37	13	21	21	5.68E-01	Thyroid
PTSD	ENSG00000081479.12	LRP2	1.57	0.06	1.16E-01	0.00	0.02	5.53E-03	22	40	40	5.68E-01	Thyroid
PTSD	ENSG00000151623.14	NR3C2	-1.57	-0.02	1.16E-01	0.01	0.30	8.55E-40	16	20	20	5.68E-01	Thyroid
PTSD	ENSG00000272097.1	RP11-421M1.8	1.57	0.09	1.16E-01	0.00	0.12	1.17E-14	6	20	20	5.68E-01	Thyroid
PTSD	ENSG00000119707.13	RBM25	-1.57	-0.26	1.16E-01	0.00	0.02	2.72E-03	2	12	12	5.68E-01	Thyroid
PTSD	ENSG00000129646.14	QRICH2	1.57	0.02	1.16E-01	0.02	0.23	1.77E-29	30	45	45	5.68E-01	Thyroid
PTSD	ENSG00000140511.11	HAPLN3	1.57	0.04	1.16E-01	0.00	0.04	4.17E-06	8	29	29	5.68E-01	Thyroid
PTSD	ENSG00000127463.13	EMC1	1.57	0.01	1.16E-01	0.04	0.36	3.66E-51	27	50	50	5.68E-01	Thyroid
PTSD	ENSG00000160972.9	PPP1R16A	-1.57	-0.37	1.16E-01	0.00	0.01	1.03E-02	3	16	16	5.68E-01	Thyroid
PTSD	ENSG00000033800.13	PIAS1	-1.57	-0.04	1.16E-01	0.00	0.08	9.82E-10	7	14	14	5.68E-01	Thyroid
PTSD	ENSG00000164970.14	FAM219A	1.57	0.03	1.16E-01	0.00	0.05	6.89E-07	12	25	25	5.68E-01	Thyroid
PTSD	ENSG00000104332.11	SFRP1	-1.57	-0.05	1.17E-01	0.00	0.07	1.09E-08	5	12	12	5.70E-01	Thyroid
PTSD	ENSG00000179163.11	FUCA1	1.57	0.14	1.17E-01	0.00	0.04	4.63E-06	4	17	17	5.70E-01	Thyroid
PTSD	ENSG00000186951.16	PPARA	1.57	0.07	1.17E-01	0.00	0.02	6.39E-04	2	3	3	5.70E-01	Thyroid
PTSD	ENSG00000118564.14	FBXL5	1.57	0.05	1.17E-01	0.00	0.03	1.22E-04	19	39	39	5.70E-01	Thyroid
PTSD	ENSG00000006125.17	AP2B1	-1.57	-0.05	1.17E-01	0.00	0.07	2.07E-09	16	18	18	5.71E-01	Thyroid
PTSD	ENSG00000179979.8	CRIPAK	-1.57	-0.01	1.17E-01	0.09	0.47	6.31E-76	48	78	78	5.71E-01	Thyroid
PTSD	ENSG00000121897.14	LIAS	1.57	0.03	1.17E-01	0.01	0.10	4.21E-12	17	26	26	5.71E-01	Thyroid
PTSD	ENSG00000108599.14	AKAP10	1.57	0.05	1.18E-01	0.00	0.05	3.06E-07	8	28	28	5.71E-01	Thyroid
PTSD	ENSG00000123213.22	NLN	-1.57	-0.04	1.18E-01	0.00	0.05	2.73E-07	33	51	51	5.71E-01	Thyroid
PTSD	ENSG00000124788.17	ATXN1	1.56	0.08	1.18E-01	0.00	0.02	2.32E-03	10	22	22	5.71E-01	Thyroid
PTSD	ENSG00000263961.6	C1orf186	1.56	0.12	1.18E-01	0.00	0.14	3.01E-17	15	27	27	5.71E-01	Thyroid
PTSD	ENSG00000205177.6	C11orf91	-1.56	-0.05	1.18E-01	0.00	0.02	3.55E-03	12	25	25	5.71E-01	Thyroid
PTSD	ENSG00000008517.16	IL32	1.56	0.01	1.18E-01	0.03	0.22	1.90E-28	6	20	20	5.71E-01	Thyroid
PTSD	ENSG00000155980.11	KIF5A	1.56	0.06	1.18E-01	0.00	0.03	4.85E-05	6	14	14	5.71E-01	Thyroid
PTSD	ENSG00000036448.9	MYOM2	-1.56	-0.09	1.18E-01	0.00	0.37	9.96E-53	5	24	24	5.71E-01	Thyroid
PTSD	ENSG00000112514.15	CUTA	-1.56	-0.08	1.18E-01	0.00	0.04	1.23E-05	5	8	8	5.71E-01	Thyroid
PTSD	ENSG00000082701.14	GSK3B	-1.56	-0.08	1.18E-01	0.00	0.03	6.55E-05	6	18	18	5.71E-01	Thyroid
PTSD	ENSG00000145494.11	NDUFS6	1.56	0.52	1.18E-01	0.00	0.01	7.89E-03	2	13	13	5.71E-01	Thyroid
PTSD	ENSG00000275383.1	RP11-615I2.6	-1.56	-0.02	1.19E-01	0.01	0.03	2.11E-04	4	6	6	5.71E-01	Thyroid
PTSD	ENSG00000164100.8	NDST3	-1.56	-0.02	1.19E-01	0.01	0.07	6.24E-09	12	36	36	5.71E-01	Thyroid
PTSD	ENSG00000223891.5	OSER1-AS1	-1.56	-0.04	1.19E-01	0.00	0.28	2.23E-36	11	24	24	5.71E-01	Thyroid
PTSD	ENSG00000175395.15	ZNF25	1.56	0.03	1.19E-01	0.00	0.13	6.06E-16	53	115	115	5.71E-01	Thyroid
PTSD	ENSG00000180422.3	LINC00304	1.56	0.02	1.19E-01	0.01	0.08	1.20E-09	10	26	26	5.71E-01	Thyroid
PTSD	ENSG00000009830.11	POMT2	1.56	0.02	1.19E-01	0.01	0.18	9.23E-23	43	63	63	5.71E-01	Thyroid
PTSD	ENSG00000156381.8	ANKRD9	-1.56	-0.02	1.19E-01	0.01	0.24	3.12E-31	5	11	11	5.71E-01	Thyroid
PTSD	ENSG00000129009.12	ISLR	1.56	0.06	1.19E-01	0.00	0.01	2.24E-02	10	26	26	5.71E-01	Thyroid
PTSD	ENSG00000158793.13	NIT1	1.56	0.02	1.19E-01	0.01	0.12	1.53E-14	28	40	40	5.71E-01	Thyroid
PTSD	ENSG00000100603.13	SNW1	-1.56	-0.06	1.19E-01	0.00	0.05	8.35E-07	30	31	31	5.71E-01	Thyroid
PTSD	ENSG00000103227.18	LMF1	1.56	0.02	1.19E-01	0.01	0.24	3.52E-32	15	19	19	5.71E-01	Thyroid
PTSD	ENSG00000115884.10	SDC1	-1.56	-0.02	1.19E-01	0.01	0.06	2.65E-08	42	88	88	5.71E-01	Thyroid
PTSD	ENSG00000181396.12	OGFOD3	1.56	0.03	1.19E-01	0.00	0.27	8.54E-36	9	15	15	5.71E-01	Thyroid
PTSD	ENSG00000100461.17	RBM23	1.56	0.04	1.19E-01	0.00	0.25	9.41E-33	6	10	10	5.71E-01	Thyroid
PTSD	ENSG00000162076.12	FLYWCH2	1.56	0.70	1.19E-01	0.00	0.01	2.66E-02	1	3	3	5.72E-01	Thyroid
PTSD	ENSG00000163155.11	LYSMD1	1.56	0.03	1.19E-01	0.00	0.10	3.89E-12	15	25	25	5.72E-01	Thyroid
PTSD	ENSG00000164253.13	WDR41	1.56	0.01	1.19E-01	0.05	0.27	3.27E-36	42	85	85	5.72E-01	Thyroid
PTSD	ENSG00000142453.11	CARM1	-1.56	-0.07	1.19E-01	0.00	0.05	1.51E-06	9	12	12	5.72E-01	Thyroid
PTSD	ENSG00000269736.1	CTD-2521M24.11	-1.56	-0.01	1.19E-01	0.02	0.03	2.09E-04	32	86	86	5.72E-01	Thyroid
PTSD	ENSG00000013306.15	SLC25A39	1.56	0.16	1.19E-01	0.00	0.17	2.89E-21	6	16	16	5.72E-01	Thyroid
PTSD	ENSG00000106290.14	TAF6	-1.56	-0.02	1.19E-01	0.01	0.17	1.84E-21	14	25	25	5.72E-01	Thyroid
PTSD	ENSG00000184988.8	TMEM106A	-1.56	-0.07	1.20E-01	0.00	0.01	2.64E-02	3	18	18	5.72E-01	Thyroid
PTSD	ENSG00000125629.14	INSIG2	1.56	0.02	1.20E-01	0.01	0.15	2.36E-18	27	55	55	5.72E-01	Thyroid
PTSD	ENSG00000157540.19	DYRK1A	1.56	0.25	1.20E-01	0.00	0.05	2.03E-06	3	14	14	5.72E-01	Thyroid
PTSD	ENSG00000088356.5	PDRG1	1.56	0.31	1.20E-01	0.00	0.01	2.14E-02	2	8	8	5.72E-01	Thyroid
PTSD	ENSG00000101439.8	CST3	1.56	0.06	1.20E-01	0.00	0.03	4.39E-04	41	66	66	5.72E-01	Thyroid
PTSD	ENSG00000150867.13	PIP4K2A	1.56	0.06	1.20E-01	0.00	0.03	1.57E-04	6	7	7	5.72E-01	Thyroid
PTSD	ENSG00000176723.9	ZNF843	-1.55	-0.05	1.20E-01	0.00	0.04	1.76E-05	14	27	27	5.73E-01	Thyroid
PTSD	ENSG00000112031.15	MTRF1L	1.55	0.03	1.20E-01	0.00	0.68	5.02E-140	5	20	20	5.73E-01	Thyroid
PTSD	ENSG00000130881.13	LRP3	-1.55	-0.08	1.21E-01	0.00	0.03	1.63E-04	15	29	29	5.75E-01	Thyroid
PTSD	ENSG00000204176.13	SYT15	1.55	0.38	1.21E-01	0.00	0.08	3.44E-10	1	37	37	5.75E-01	Thyroid
PTSD	ENSG00000066427.21	ATXN3	1.55	0.05	1.21E-01	0.00	0.23	1.82E-30	17	29	29	5.75E-01	Thyroid
PTSD	ENSG00000103932.11	RPAP1	-1.55	-0.02	1.21E-01	0.01	0.10	8.70E-13	6	7	7	5.75E-01	Thyroid
PTSD	ENSG00000163328.13	GPR155	-1.55	-0.05	1.21E-01	0.00	0.32	5.41E-43	4	14	14	5.75E-01	Thyroid
PTSD	ENSG00000184985.16	SORCS2	-1.55	-0.02	1.21E-01	0.02	0.19	2.44E-23	16	33	33	5.75E-01	Thyroid
PTSD	ENSG00000164053.19	ATRIP	-1.55	-0.03	1.21E-01	0.00	0.02	4.69E-03	11	17	17	5.75E-01	Thyroid
PTSD	ENSG00000261996.1	CTC-281F24.1	-1.55	-0.05	1.21E-01	0.00	0.19	6.96E-25	4	20	20	5.75E-01	Thyroid
PTSD	ENSG00000131148.8	EMC8	-1.55	-0.05	1.21E-01	0.00	0.02	1.60E-03	15	38	38	5.75E-01	Thyroid
PTSD	ENSG00000142082.14	SIRT3	-1.55	-0.08	1.21E-01	0.00	0.13	1.20E-16	10	27	27	5.75E-01	Thyroid
PTSD	ENSG00000169507.9	SLC38A11	-1.55	-0.03	1.22E-01	0.00	0.49	4.35E-78	19	28	28	5.75E-01	Thyroid
PTSD	ENSG00000188199.10	NUTM2B	1.55	0.03	1.22E-01	0.00	0.27	1.13E-35	23	56	56	5.75E-01	Thyroid
PTSD	ENSG00000109586.11	GALNT7	-1.55	-0.06	1.22E-01	0.00	0.05	2.41E-06	10	15	15	5.75E-01	Thyroid
PTSD	ENSG00000105486.13	LIG1	-1.55	-0.02	1.22E-01	0.01	0.25	1.47E-33	12	30	30	5.75E-01	Thyroid
PTSD	ENSG00000205038.11	PKHD1L1	-1.55	-0.01	1.22E-01	0.05	0.67	7.81E-135	76	112	112	5.75E-01	Thyroid
PTSD	ENSG00000168297.15	PXK	1.55	0.02	1.22E-01	0.01	0.23	2.49E-29	16	26	26	5.75E-01	Thyroid
PTSD	ENSG00000171357.5	LURAP1	-1.55	-0.04	1.22E-01	0.00	0.11	1.48E-13	5	10	10	5.75E-01	Thyroid
PTSD	ENSG00000119401.10	TRIM32	-1.55	-0.07	1.22E-01	0.00	0.04	3.79E-05	14	52	52	5.75E-01	Thyroid
PTSD	ENSG00000160145.15	KALRN	1.55	0.02	1.22E-01	0.02	0.31	5.16E-41	29	44	44	5.75E-01	Thyroid
PTSD	ENSG00000244694.7	PTCHD4	-1.55	-0.08	1.22E-01	0.00	0.03	2.51E-04	7	19	19	5.75E-01	Thyroid
PTSD	ENSG00000054983.16	GALC	-1.55	-0.01	1.22E-01	0.03	0.21	1.01E-28	48	75	75	5.75E-01	Thyroid
PTSD	ENSG00000141696.12	P3H4	1.55	1.36	1.22E-01	0.00	0.07	1.39E-09	1	13	13	5.75E-01	Thyroid
PTSD	ENSG00000213853.9	EMP2	1.55	0.01	1.22E-01	0.05	0.29	1.14E-39	37	73	73	5.75E-01	Thyroid
PTSD	ENSG00000109390.11	NDUFC1	-1.55	-0.11	1.22E-01	0.00	0.04	3.03E-05	5	20	20	5.75E-01	Thyroid
PTSD	ENSG00000126215.13	XRCC3	1.55	0.02	1.22E-01	0.01	0.14	3.71E-17	28	49	49	5.76E-01	Thyroid
PTSD	ENSG00000171310.10	CHST11	-1.54	-0.06	1.22E-01	0.00	0.02	9.90E-04	4	5	5	5.76E-01	Thyroid
PTSD	ENSG00000137806.8	NDUFAF1	1.54	0.01	1.23E-01	0.03	0.25	1.02E-32	39	57	57	5.77E-01	Thyroid
PTSD	ENSG00000268355.1	AC006129.1	-1.54	-0.03	1.23E-01	0.00	0.02	5.81E-03	4	5	5	5.77E-01	Thyroid
PTSD	ENSG00000133477.16	FAM83F	-1.54	-0.11	1.23E-01	0.00	0.05	6.56E-07	4	18	18	5.77E-01	Thyroid
PTSD	ENSG00000108591.9	DRG2	1.54	0.01	1.23E-01	0.02	0.20	5.45E-25	14	26	26	5.78E-01	Thyroid
PTSD	ENSG00000145740.18	SLC30A5	1.54	0.64	1.23E-01	0.00	0.02	2.44E-03	1	5	5	5.78E-01	Thyroid
PTSD	ENSG00000103148.15	NPRL3	-1.54	-0.04	1.23E-01	0.00	0.40	1.30E-58	15	42	42	5.78E-01	Thyroid
PTSD	ENSG00000101115.12	SALL4	-1.54	-0.01	1.23E-01	0.03	0.43	2.22E-64	49	102	102	5.78E-01	Thyroid
PTSD	ENSG00000132463.13	GRSF1	-1.54	-0.12	1.23E-01	0.00	0.01	1.52E-02	10	29	29	5.78E-01	Thyroid
PTSD	ENSG00000105173.13	CCNE1	1.54	0.06	1.24E-01	0.00	0.18	1.03E-22	7	27	27	5.78E-01	Thyroid
PTSD	ENSG00000157765.11	SLC34A2	1.54	0.05	1.24E-01	0.00	0.09	7.95E-12	19	47	47	5.78E-01	Thyroid
PTSD	ENSG00000100271.16	TTLL1	1.54	0.07	1.24E-01	0.00	0.04	8.05E-06	4	13	13	5.78E-01	Thyroid
PTSD	ENSG00000178084.1	HTR3C	1.54	0.02	1.24E-01	0.01	0.04	6.25E-06	19	46	46	5.78E-01	Thyroid
PTSD	ENSG00000172322.13	CLEC12A	-1.54	-0.02	1.24E-01	0.02	0.53	5.84E-91	2	18	18	5.79E-01	Thyroid
PTSD	ENSG00000110665.11	C11orf21	1.54	0.08	1.24E-01	0.00	0.11	3.39E-14	3	6	6	5.79E-01	Thyroid
PTSD	ENSG00000134569.9	LRP4	1.54	0.02	1.24E-01	0.01	0.07	4.84E-09	25	32	32	5.79E-01	Thyroid
PTSD	ENSG00000091428.17	RAPGEF4	1.54	0.03	1.24E-01	0.00	0.06	3.76E-08	39	74	74	5.79E-01	Thyroid
PTSD	ENSG00000171234.13	UGT2B7	1.54	0.01	1.24E-01	0.02	0.08	7.46E-10	16	24	24	5.79E-01	Thyroid
PTSD	ENSG00000173597.8	SULT1B1	-1.54	-0.03	1.24E-01	0.00	0.04	4.84E-06	18	22	22	5.79E-01	Thyroid
PTSD	ENSG00000083937.8	CHMP2B	1.54	0.04	1.24E-01	0.00	0.25	2.35E-32	8	20	20	5.79E-01	Thyroid
PTSD	ENSG00000169902.13	TPST1	1.54	0.02	1.24E-01	0.01	0.16	2.59E-20	28	53	53	5.79E-01	Thyroid
PTSD	ENSG00000111224.13	PARP11	1.54	0.03	1.24E-01	0.00	0.11	4.20E-14	5	16	16	5.79E-01	Thyroid
PTSD	ENSG00000197013.9	ZNF429	1.54	0.02	1.24E-01	0.02	0.22	6.84E-28	20	39	39	5.79E-01	Thyroid
PTSD	ENSG00000152154.10	TMEM178A	-1.54	-0.27	1.25E-01	0.00	0.01	2.38E-02	2	7	7	5.79E-01	Thyroid
PTSD	ENSG00000246640.1	RP11-1094H24.4	1.54	0.01	1.25E-01	0.02	0.13	1.44E-16	10	18	18	5.79E-01	Thyroid
PTSD	ENSG00000189144.13	ZNF573	-1.54	-0.06	1.25E-01	0.00	0.03	8.79E-05	10	25	25	5.79E-01	Thyroid
PTSD	ENSG00000095321.16	CRAT	-1.53	-0.04	1.25E-01	0.00	0.10	3.18E-13	13	31	31	5.79E-01	Thyroid
PTSD	ENSG00000101280.7	ANGPT4	1.53	0.04	1.25E-01	0.00	0.04	5.66E-06	26	51	51	5.79E-01	Thyroid
PTSD	ENSG00000172244.8	C5orf34	-1.53	-0.09	1.25E-01	0.00	0.01	7.79E-03	6	7	7	5.79E-01	Thyroid
PTSD	ENSG00000164241.13	C5orf63	-1.53	-0.03	1.25E-01	0.00	0.05	3.07E-06	23	34	34	5.79E-01	Thyroid
PTSD	ENSG00000108239.8	TBC1D12	-1.53	-0.03	1.25E-01	0.00	0.07	1.31E-08	8	11	11	5.79E-01	Thyroid
PTSD	ENSG00000104643.9	MTMR9	1.53	0.05	1.25E-01	0.00	0.06	1.94E-08	18	26	26	5.79E-01	Thyroid
PTSD	ENSG00000166405.14	RIC3	-1.53	-0.12	1.25E-01	0.00	0.06	3.24E-08	6	13	13	5.79E-01	Thyroid
PTSD	ENSG00000111266.8	DUSP16	-1.53	-0.05	1.25E-01	0.00	0.01	1.68E-02	13	16	16	5.80E-01	Thyroid
PTSD	ENSG00000196189.12	SEMA4A	1.53	0.01	1.26E-01	0.05	0.41	1.66E-61	18	55	55	5.81E-01	Thyroid
PTSD	ENSG00000151948.11	GLT1D1	1.53	0.01	1.26E-01	0.03	0.13	5.12E-16	19	51	51	5.82E-01	Thyroid
PTSD	ENSG00000099804.8	CDC34	-1.53	-0.08	1.26E-01	0.00	0.08	6.03E-10	17	28	28	5.82E-01	Thyroid
PTSD	ENSG00000100749.7	VRK1	1.53	0.10	1.26E-01	0.00	0.06	9.26E-08	19	44	44	5.82E-01	Thyroid
PTSD	ENSG00000149573.8	MPZL2	-1.53	-0.04	1.26E-01	0.00	0.10	2.55E-13	23	41	41	5.82E-01	Thyroid
PTSD	ENSG00000168556.6	ING2	-1.53	-0.13	1.26E-01	0.00	0.05	3.85E-07	7	25	25	5.82E-01	Thyroid
PTSD	ENSG00000163257.10	DCAF16	-1.53	-0.02	1.26E-01	0.01	0.15	1.32E-18	16	28	28	5.82E-01	Thyroid
PTSD	ENSG00000272112.1	CTB-113P19.5	-1.53	-0.02	1.26E-01	0.01	0.04	5.94E-06	38	65	65	5.82E-01	Thyroid
PTSD	ENSG00000163946.13	FAM208A	1.53	0.05	1.26E-01	0.00	0.05	1.35E-06	2	8	8	5.82E-01	Thyroid
PTSD	ENSG00000134256.12	CD101	1.53	0.01	1.27E-01	0.03	0.12	7.40E-15	40	71	71	5.83E-01	Thyroid
PTSD	ENSG00000139116.18	KIF21A	-1.53	-0.02	1.27E-01	0.01	0.11	3.94E-13	19	33	33	5.83E-01	Thyroid
PTSD	ENSG00000197226.12	TBC1D9B	1.53	0.02	1.27E-01	0.01	0.26	3.45E-34	34	75	75	5.83E-01	Thyroid
PTSD	ENSG00000248174.5	RP11-148L24.1	1.53	0.00	1.27E-01	0.17	0.44	1.98E-66	15	30	30	5.83E-01	Thyroid
PTSD	ENSG00000154229.11	PRKCA	-1.53	-0.02	1.27E-01	0.01	0.21	1.26E-27	33	76	76	5.83E-01	Thyroid
PTSD	ENSG00000240038.6	AMY2B	-1.53	-0.29	1.27E-01	0.00	0.03	5.45E-05	5	19	19	5.83E-01	Thyroid
PTSD	ENSG00000242612.6	DECR2	1.53	0.01	1.27E-01	0.03	0.52	7.73E-86	5	18	18	5.83E-01	Thyroid
PTSD	ENSG00000117226.11	GBP3	-1.53	0.00	1.27E-01	0.22	0.69	1.45E-142	15	18	18	5.83E-01	Thyroid
PTSD	ENSG00000281731.2	RP11-384K6.8	-1.53	-0.02	1.27E-01	0.01	0.11	5.07E-14	18	28	28	5.83E-01	Thyroid
PTSD	ENSG00000139631.18	CSAD	1.52	0.29	1.27E-01	0.00	0.02	3.06E-03	4	9	9	5.83E-01	Thyroid
PTSD	ENSG00000111144.9	LTA4H	1.52	0.05	1.27E-01	0.00	0.05	1.79E-07	29	50	50	5.83E-01	Thyroid
PTSD	ENSG00000188729.6	OSTN	1.52	0.02	1.27E-01	0.01	0.03	1.18E-04	46	92	92	5.83E-01	Thyroid
PTSD	ENSG00000179010.14	MRFAP1	-1.52	-0.07	1.28E-01	0.00	0.07	5.10E-09	5	7	7	5.83E-01	Thyroid
PTSD	ENSG00000138964.16	PARVG	1.52	0.04	1.28E-01	0.00	0.08	4.37E-10	16	43	43	5.83E-01	Thyroid
PTSD	ENSG00000110455.13	ACCS	-1.52	-0.01	1.28E-01	0.13	0.71	1.59E-153	26	43	43	5.83E-01	Thyroid
PTSD	ENSG00000135457.9	TFCP2	1.52	0.04	1.28E-01	0.00	0.03	1.26E-04	7	17	17	5.84E-01	Thyroid
PTSD	ENSG00000135778.11	NTPCR	1.52	0.01	1.28E-01	0.03	0.25	1.21E-31	19	23	23	5.84E-01	Thyroid
PTSD	ENSG00000146109.4	ABT1	1.52	0.03	1.28E-01	0.00	0.08	6.37E-10	22	36	36	5.84E-01	Thyroid
PTSD	ENSG00000064115.10	TM7SF3	1.52	0.02	1.28E-01	0.01	0.30	9.73E-41	52	83	83	5.84E-01	Thyroid
PTSD	ENSG00000184995.7	IFNE	1.52	0.05	1.28E-01	0.00	0.02	5.27E-03	6	22	22	5.84E-01	Thyroid
PTSD	ENSG00000075413.17	MARK3	-1.52	-0.01	1.28E-01	0.03	0.44	9.10E-69	19	39	39	5.85E-01	Thyroid
PTSD	ENSG00000182196.13	ARL6IP4	1.52	0.04	1.29E-01	0.00	0.07	3.72E-09	12	16	16	5.85E-01	Thyroid
PTSD	ENSG00000237753.1	AC079922.3	1.52	0.01	1.29E-01	0.04	0.34	9.37E-48	12	28	28	5.85E-01	Thyroid
PTSD	ENSG00000142039.3	CCDC97	-1.52	-0.03	1.29E-01	0.00	0.05	2.85E-07	11	24	24	5.86E-01	Thyroid
PTSD	ENSG00000197608.11	ZNF841	1.52	0.06	1.29E-01	0.00	0.09	1.20E-11	10	15	15	5.86E-01	Thyroid
PTSD	ENSG00000180694.13	TMEM64	-1.52	-0.05	1.29E-01	0.00	0.05	6.76E-07	19	25	25	5.86E-01	Thyroid
PTSD	ENSG00000281641.2	SAMD12-AS1	1.52	0.01	1.29E-01	0.02	0.09	3.55E-11	16	23	23	5.86E-01	Thyroid
PTSD	ENSG00000230490.2	RP11-141M1.3	1.52	0.01	1.29E-01	0.03	0.17	9.20E-22	14	28	28	5.86E-01	Thyroid
PTSD	ENSG00000108100.17	CCNY	-1.52	-0.06	1.29E-01	0.00	0.04	3.88E-05	3	7	7	5.87E-01	Thyroid
PTSD	ENSG00000142621.19	FHAD1	-1.52	-0.06	1.29E-01	0.00	0.03	4.07E-04	5	15	15	5.87E-01	Thyroid
PTSD	ENSG00000205362.11	MT1A	-1.52	-0.04	1.29E-01	0.00	0.11	1.59E-14	16	29	29	5.87E-01	Thyroid
PTSD	ENSG00000272141.1	RP11-465B22.8	-1.52	-0.05	1.30E-01	0.00	0.15	4.30E-19	11	41	41	5.88E-01	Thyroid
PTSD	ENSG00000198420.9	TCAF1	1.51	0.04	1.30E-01	0.00	0.05	2.46E-07	40	49	49	5.88E-01	Thyroid
PTSD	ENSG00000129925.10	TMEM8A	1.51	0.02	1.30E-01	0.01	0.19	9.77E-24	18	45	45	5.88E-01	Thyroid
PTSD	ENSG00000000971.15	CFH	-1.51	-0.10	1.30E-01	0.00	0.04	3.59E-05	4	20	20	5.88E-01	Thyroid
PTSD	ENSG00000100612.13	DHRS7	1.51	0.02	1.30E-01	0.02	0.22	7.82E-28	22	25	25	5.88E-01	Thyroid
PTSD	ENSG00000156463.17	SH3RF2	1.51	0.04	1.30E-01	0.00	0.05	1.84E-06	14	20	20	5.88E-01	Thyroid
PTSD	ENSG00000165983.14	PTER	1.51	0.01	1.30E-01	0.02	0.21	1.87E-27	11	22	22	5.88E-01	Thyroid
PTSD	ENSG00000102886.14	GDPD3	1.51	0.02	1.30E-01	0.01	0.12	3.12E-15	54	130	130	5.88E-01	Thyroid
PTSD	ENSG00000131044.16	TTLL9	-1.51	-0.07	1.30E-01	0.00	0.02	7.36E-03	11	23	23	5.88E-01	Thyroid
PTSD	ENSG00000196141.13	SPATS2L	1.51	0.02	1.31E-01	0.01	0.14	1.35E-17	7	12	12	5.89E-01	Thyroid
PTSD	ENSG00000164764.10	SBSPON	1.51	0.04	1.31E-01	0.00	0.06	2.27E-08	8	22	22	5.90E-01	Thyroid
PTSD	ENSG00000093072.15	CECR1	1.51	0.01	1.31E-01	0.12	0.54	1.38E-91	9	30	30	5.90E-01	Thyroid
PTSD	ENSG00000138722.9	MMRN1	1.51	0.04	1.31E-01	0.00	0.05	1.85E-06	13	17	17	5.90E-01	Thyroid
PTSD	ENSG00000179639.10	FCER1A	-1.51	-0.03	1.31E-01	0.00	0.06	3.19E-08	9	17	17	5.90E-01	Thyroid
PTSD	ENSG00000254986.7	DPP3	1.51	0.02	1.31E-01	0.01	0.26	4.71E-34	30	35	35	5.91E-01	Thyroid
PTSD	ENSG00000139344.7	AMDHD1	-1.51	-0.01	1.31E-01	0.02	0.31	9.98E-42	30	51	51	5.91E-01	Thyroid
PTSD	ENSG00000125818.17	PSMF1	-1.51	-0.03	1.31E-01	0.01	0.26	1.93E-34	22	49	49	5.91E-01	Thyroid
PTSD	ENSG00000164406.7	LEAP2	-1.51	-0.04	1.32E-01	0.00	0.02	5.40E-03	15	19	19	5.91E-01	Thyroid
PTSD	ENSG00000165917.9	RAPSN	1.51	0.02	1.32E-01	0.01	0.02	6.89E-04	20	28	28	5.91E-01	Thyroid
PTSD	ENSG00000184898.6	RBM43	1.51	0.04	1.32E-01	0.00	0.06	3.63E-08	14	24	24	5.91E-01	Thyroid
PTSD	ENSG00000189419.6	SPATA41	1.51	0.24	1.32E-01	0.00	0.01	8.15E-03	3	16	16	5.91E-01	Thyroid
PTSD	ENSG00000169684.13	CHRNA5	1.51	0.06	1.32E-01	0.00	0.06	5.49E-08	12	29	29	5.91E-01	Thyroid
PTSD	ENSG00000139970.16	RTN1	-1.51	-0.01	1.32E-01	0.03	0.15	2.70E-19	18	26	26	5.91E-01	Thyroid
PTSD	ENSG00000260657.2	RP11-315D16.4	-1.51	-0.49	1.32E-01	0.00	0.55	9.39E-95	7	20	20	5.92E-01	Thyroid
PTSD	ENSG00000198874.12	TYW1	-1.51	-0.03	1.32E-01	0.01	0.15	3.68E-19	23	50	50	5.92E-01	Thyroid
PTSD	ENSG00000104863.11	LIN7B	1.51	0.04	1.32E-01	0.00	0.10	1.70E-12	7	21	21	5.92E-01	Thyroid
PTSD	ENSG00000122733.12	PHF24	1.50	0.04	1.32E-01	0.00	0.02	3.24E-03	15	26	26	5.93E-01	Thyroid
PTSD	ENSG00000110448.10	CD5	1.50	0.06	1.33E-01	0.00	0.05	2.69E-06	8	9	9	5.93E-01	Thyroid
PTSD	ENSG00000164904.17	ALDH7A1	1.50	0.02	1.33E-01	0.01	0.10	2.86E-12	34	63	63	5.93E-01	Thyroid
PTSD	ENSG00000241935.8	HOGA1	-1.50	-0.09	1.33E-01	0.00	0.48	1.80E-77	3	7	7	5.93E-01	Thyroid
PTSD	ENSG00000144199.11	FAHD2B	-1.50	-0.10	1.33E-01	0.00	0.06	5.37E-08	6	15	15	5.93E-01	Thyroid
PTSD	ENSG00000133243.8	BTBD2	-1.50	-0.03	1.33E-01	0.00	0.18	2.37E-23	8	17	17	5.93E-01	Thyroid
PTSD	ENSG00000250387.2	LINC02197	1.50	0.04	1.33E-01	0.00	0.20	2.10E-25	14	42	42	5.93E-01	Thyroid
PTSD	ENSG00000213699.8	SLC35F6	1.50	0.06	1.33E-01	0.00	0.03	5.11E-05	9	12	12	5.93E-01	Thyroid
PTSD	ENSG00000119969.14	HELLS	-1.50	-0.10	1.33E-01	0.00	0.16	4.52E-20	6	26	26	5.93E-01	Thyroid
PTSD	ENSG00000109270.12	LAMTOR3	1.50	0.06	1.33E-01	0.00	0.05	1.30E-06	12	19	19	5.93E-01	Thyroid
PTSD	ENSG00000154099.17	DNAAF1	1.50	0.02	1.33E-01	0.01	0.34	1.83E-47	6	18	18	5.94E-01	Thyroid
PTSD	ENSG00000259610.1	RP11-499F3.1	1.50	0.03	1.34E-01	0.00	0.02	5.90E-03	7	16	16	5.95E-01	Thyroid
PTSD	ENSG00000183784.6	C9orf66	1.50	0.02	1.34E-01	0.01	0.05	8.76E-07	22	49	49	5.95E-01	Thyroid
PTSD	ENSG00000109618.11	SEPSECS	1.50	0.20	1.34E-01	0.00	0.05	9.60E-07	5	21	21	5.95E-01	Thyroid
PTSD	ENSG00000145337.4	PYURF	1.50	0.07	1.34E-01	0.00	0.17	6.01E-21	9	12	12	5.95E-01	Thyroid
PTSD	ENSG00000131437.15	KIF3A	-1.50	-0.06	1.34E-01	0.00	0.05	5.95E-07	14	24	24	5.95E-01	Thyroid
PTSD	ENSG00000137815.14	RTF1	-1.50	-0.07	1.34E-01	0.00	0.33	1.73E-44	5	13	13	5.95E-01	Thyroid
PTSD	ENSG00000129354.11	AP1M2	1.50	0.06	1.34E-01	0.00	0.13	1.02E-15	24	45	45	5.95E-01	Thyroid
PTSD	ENSG00000165959.11	CLMN	1.50	0.05	1.34E-01	0.00	0.02	7.49E-04	39	81	81	5.95E-01	Thyroid
PTSD	ENSG00000121753.12	ADGRB2	1.50	0.02	1.34E-01	0.02	0.42	1.88E-62	13	24	24	5.95E-01	Thyroid
PTSD	ENSG00000174485.15	DENND4A	1.50	0.14	1.34E-01	0.00	0.02	4.61E-03	5	9	9	5.95E-01	Thyroid
PTSD	ENSG00000141068.13	KSR1	1.50	0.03	1.34E-01	0.00	0.10	2.27E-12	20	29	29	5.95E-01	Thyroid
PTSD	ENSG00000118308.15	LRMP	1.50	0.03	1.35E-01	0.01	0.08	4.58E-10	7	14	14	5.95E-01	Thyroid
PTSD	ENSG00000002726.20	AOC1	-1.50	-51.35	1.35E-01	0.00	0.08	2.59E-10	1	15	15	5.95E-01	Thyroid
PTSD	ENSG00000106477.18	CEP41	-1.50	-0.02	1.35E-01	0.01	0.19	1.85E-24	33	47	47	5.95E-01	Thyroid
PTSD	ENSG00000136877.14	FPGS	-1.50	-0.08	1.35E-01	0.00	0.05	9.30E-07	7	9	9	5.95E-01	Thyroid
PTSD	ENSG00000135063.17	FAM189A2	1.49	0.02	1.35E-01	0.01	0.03	3.54E-04	15	42	42	5.96E-01	Thyroid
PTSD	ENSG00000103222.18	ABCC1	1.49	0.03	1.35E-01	0.00	0.10	4.71E-12	18	31	31	5.96E-01	Thyroid
PTSD	ENSG00000080815.18	PSEN1	-1.49	-0.04	1.35E-01	0.00	0.08	1.96E-10	13	26	26	5.96E-01	Thyroid
PTSD	ENSG00000189269.12	DRICH1	1.49	0.07	1.35E-01	0.00	0.63	5.39E-121	22	58	58	5.96E-01	Thyroid
PTSD	ENSG00000147813.15	NAPRT	-1.49	-0.06	1.35E-01	0.00	0.71	6.02E-156	5	18	18	5.97E-01	Thyroid
PTSD	ENSG00000155749.12	ALS2CR12	1.49	0.01	1.35E-01	0.07	0.27	4.19E-36	13	26	26	5.97E-01	Thyroid
PTSD	ENSG00000068097.14	HEATR6	1.49	0.01	1.35E-01	0.04	0.25	2.39E-32	11	17	17	5.97E-01	Thyroid
PTSD	ENSG00000235387.2	SPAAR	-1.49	-0.03	1.36E-01	0.01	0.14	9.51E-18	11	29	29	5.97E-01	Thyroid
PTSD	ENSG00000124608.4	AARS2	1.49	0.04	1.36E-01	0.00	0.04	1.54E-05	8	14	14	5.97E-01	Thyroid
PTSD	ENSG00000236740.6	RP11-411K7.1	1.49	0.02	1.36E-01	0.01	0.10	4.49E-13	30	70	70	5.97E-01	Thyroid
PTSD	ENSG00000175970.10	UNC119B	-1.49	-0.06	1.36E-01	0.00	0.10	5.06E-12	8	39	39	5.97E-01	Thyroid
PTSD	ENSG00000110492.15	MDK	-1.49	-0.05	1.36E-01	0.00	0.05	4.27E-07	24	26	26	5.97E-01	Thyroid
PTSD	ENSG00000137699.16	TRIM29	-1.49	-0.13	1.36E-01	0.00	0.03	7.84E-05	2	7	7	5.98E-01	Thyroid
PTSD	ENSG00000155893.12	PXYLP1	-1.49	-0.04	1.36E-01	0.00	0.24	9.53E-32	9	37	37	5.98E-01	Thyroid
PTSD	ENSG00000137124.7	ALDH1B1	-1.49	-0.16	1.36E-01	0.00	0.25	8.00E-33	7	24	24	5.98E-01	Thyroid
PTSD	ENSG00000034533.11	ASTE1	-1.49	-0.02	1.36E-01	0.01	0.11	9.79E-14	30	34	34	5.98E-01	Thyroid
PTSD	ENSG00000214562.14	NUTM2D	-1.49	-0.03	1.36E-01	0.00	0.21	7.04E-28	12	26	26	5.98E-01	Thyroid
PTSD	ENSG00000159307.18	SCUBE1	1.49	2.12	1.36E-01	0.00	0.22	6.39E-28	1	7	7	5.98E-01	Thyroid
PTSD	ENSG00000155545.19	MIER3	1.49	0.05	1.37E-01	0.00	0.04	2.34E-05	5	14	14	5.99E-01	Thyroid
PTSD	ENSG00000011021.21	CLCN6	1.49	0.03	1.37E-01	0.00	0.06	7.93E-08	12	12	12	5.99E-01	Thyroid
PTSD	ENSG00000162913.9	C1orf145	1.49	0.02	1.37E-01	0.01	0.42	2.63E-62	15	24	24	6.00E-01	Thyroid
PTSD	ENSG00000160961.11	ZNF333	-1.49	-0.02	1.37E-01	0.01	0.31	4.93E-42	12	31	31	6.00E-01	Thyroid
PTSD	ENSG00000164494.11	PDSS2	1.49	0.11	1.37E-01	0.00	0.06	4.78E-08	2	10	10	6.01E-01	Thyroid
PTSD	ENSG00000243660.9	ZNF487	-1.49	-0.05	1.38E-01	0.00	0.05	5.93E-07	2	2	2	6.01E-01	Thyroid
PTSD	ENSG00000203907.9	OOEP	1.49	0.02	1.38E-01	0.01	0.11	1.04E-13	12	24	24	6.01E-01	Thyroid
PTSD	ENSG00000108559.11	NUP88	1.48	0.06	1.38E-01	0.00	0.02	1.55E-03	5	12	12	6.01E-01	Thyroid
PTSD	ENSG00000175164.13	ABO	-1.48	-0.01	1.38E-01	0.07	0.53	1.71E-91	28	54	54	6.03E-01	Thyroid
PTSD	ENSG00000138111.14	MFSD13A	-1.48	-0.01	1.38E-01	0.04	0.60	3.96E-111	28	52	52	6.03E-01	Thyroid
PTSD	ENSG00000277782.1	RP11-775C24.5	-1.48	-0.01	1.38E-01	0.05	0.21	3.71E-27	13	17	17	6.03E-01	Thyroid
PTSD	ENSG00000267065.2	LINC02080	1.48	0.01	1.38E-01	0.06	0.20	7.28E-25	19	38	38	6.03E-01	Thyroid
PTSD	ENSG00000100554.11	ATP6V1D	-1.48	-0.02	1.38E-01	0.01	0.22	1.11E-28	22	47	47	6.03E-01	Thyroid
PTSD	ENSG00000228031.2	AC078842.3	1.48	0.01	1.38E-01	0.06	0.45	8.86E-69	7	29	29	6.03E-01	Thyroid
PTSD	ENSG00000156232.7	WHAMM	-1.48	-0.01	1.39E-01	0.02	0.01	3.02E-02	37	66	66	6.03E-01	Thyroid
PTSD	ENSG00000119655.10	NPC2	1.48	0.02	1.39E-01	0.01	0.12	1.30E-15	14	25	25	6.03E-01	Thyroid
PTSD	ENSG00000110583.12	NAA40	1.48	0.05	1.39E-01	0.00	0.07	1.50E-09	6	12	12	6.03E-01	Thyroid
PTSD	ENSG00000177663.13	IL17RA	-1.48	-0.01	1.39E-01	0.02	0.47	2.04E-73	12	30	30	6.03E-01	Thyroid
PTSD	ENSG00000230487.7	PSMG3-AS1	-1.48	-0.01	1.39E-01	0.03	0.22	3.69E-28	25	51	51	6.03E-01	Thyroid
PTSD	ENSG00000157240.3	FZD1	-1.48	-0.43	1.39E-01	0.00	0.01	1.23E-02	3	5	5	6.03E-01	Thyroid
PTSD	ENSG00000089693.10	MLF2	1.48	0.46	1.39E-01	0.00	0.10	1.06E-12	3	35	35	6.03E-01	Thyroid
PTSD	ENSG00000214102.7	WEE2	-1.48	-0.02	1.39E-01	0.02	0.05	2.03E-06	30	46	46	6.03E-01	Thyroid
PTSD	ENSG00000141562.17	NARF	1.48	0.01	1.39E-01	0.05	0.56	2.68E-96	13	19	19	6.03E-01	Thyroid
PTSD	ENSG00000186642.15	PDE2A	-1.48	-0.04	1.39E-01	0.00	0.07	3.45E-09	18	37	37	6.03E-01	Thyroid
PTSD	ENSG00000135913.10	USP37	1.48	0.02	1.39E-01	0.01	0.14	4.74E-18	26	55	55	6.03E-01	Thyroid
PTSD	ENSG00000187987.9	ZSCAN23	-1.48	-0.01	1.39E-01	0.04	0.24	2.56E-31	28	31	31	6.03E-01	Thyroid
PTSD	ENSG00000138777.19	PPA2	-1.48	-0.03	1.39E-01	0.01	0.27	3.15E-36	30	46	46	6.03E-01	Thyroid
PTSD	ENSG00000069966.18	GNB5	-1.48	-0.02	1.39E-01	0.01	0.12	1.90E-15	19	27	27	6.03E-01	Thyroid
PTSD	ENSG00000071242.11	RPS6KA2	1.48	0.07	1.39E-01	0.00	0.03	5.73E-05	24	74	74	6.03E-01	Thyroid
PTSD	ENSG00000158186.12	MRAS	1.48	0.05	1.40E-01	0.00	0.03	5.76E-05	5	8	8	6.04E-01	Thyroid
PTSD	ENSG00000227359.1	AC017074.2	-1.48	-0.01	1.40E-01	0.02	0.15	7.36E-19	30	43	43	6.04E-01	Thyroid
PTSD	ENSG00000134317.17	GRHL1	1.48	0.01	1.40E-01	0.02	0.15	2.54E-18	12	13	13	6.04E-01	Thyroid
PTSD	ENSG00000139173.9	TMEM117	1.48	0.01	1.40E-01	0.04	0.22	1.10E-28	32	52	52	6.04E-01	Thyroid
PTSD	ENSG00000117640.17	MTFR1L	-1.48	-0.01	1.40E-01	0.06	0.43	1.55E-65	18	24	24	6.04E-01	Thyroid
PTSD	ENSG00000134121.9	CHL1	1.48	0.04	1.40E-01	0.00	0.04	2.29E-05	7	20	20	6.04E-01	Thyroid
PTSD	ENSG00000198431.15	TXNRD1	-1.47	-0.30	1.40E-01	0.00	0.01	1.87E-02	9	25	25	6.04E-01	Thyroid
PTSD	ENSG00000232196.3	MTRNR2L4	1.47	0.03	1.40E-01	0.00	0.02	2.39E-03	15	30	30	6.04E-01	Thyroid
PTSD	ENSG00000140931.19	CMTM3	-1.47	-0.26	1.40E-01	0.00	0.07	7.53E-09	5	11	11	6.04E-01	Thyroid
PTSD	ENSG00000085760.14	MTIF2	1.47	0.03	1.41E-01	0.00	0.06	1.41E-08	15	31	31	6.04E-01	Thyroid
PTSD	ENSG00000106049.8	HIBADH	1.47	0.36	1.41E-01	0.00	0.01	1.39E-02	2	6	6	6.04E-01	Thyroid
PTSD	ENSG00000048392.11	RRM2B	-1.47	-0.06	1.41E-01	0.00	0.02	7.44E-04	10	15	15	6.04E-01	Thyroid
PTSD	ENSG00000154485.4	MMP21	-1.47	-0.02	1.41E-01	0.01	0.04	1.30E-05	29	50	50	6.04E-01	Thyroid
PTSD	ENSG00000134548.9	SPX	1.47	0.03	1.41E-01	0.00	0.19	4.59E-24	51	60	60	6.04E-01	Thyroid
PTSD	ENSG00000136732.14	GYPC	-1.47	-0.02	1.41E-01	0.01	0.15	3.74E-19	15	19	19	6.04E-01	Thyroid
PTSD	ENSG00000125508.3	SRMS	1.47	0.02	1.41E-01	0.01	0.08	1.81E-10	20	33	33	6.04E-01	Thyroid
PTSD	ENSG00000160963.13	COL26A1	1.47	0.01	1.41E-01	0.03	0.35	2.28E-48	30	39	39	6.04E-01	Thyroid
PTSD	ENSG00000172817.3	CYP7B1	-1.47	-0.04	1.41E-01	0.00	0.03	5.47E-05	10	15	15	6.04E-01	Thyroid
PTSD	ENSG00000158428.3	CATIP	-1.47	-0.04	1.41E-01	0.00	0.13	1.02E-15	12	23	23	6.04E-01	Thyroid
PTSD	ENSG00000204954.9	C12orf73	-1.47	-0.01	1.41E-01	0.02	0.33	2.45E-46	14	41	41	6.06E-01	Thyroid
PTSD	ENSG00000112367.10	FIG4	1.47	0.04	1.42E-01	0.00	0.02	2.27E-03	15	20	20	6.07E-01	Thyroid
PTSD	ENSG00000125966.9	MMP24	1.47	0.03	1.42E-01	0.00	0.02	6.07E-04	20	27	27	6.07E-01	Thyroid
PTSD	ENSG00000179242.15	CDH4	1.47	0.01	1.42E-01	0.04	0.12	7.62E-15	38	67	67	6.07E-01	Thyroid
PTSD	ENSG00000196391.10	ZNF774	1.47	0.02	1.42E-01	0.01	0.17	1.80E-21	11	17	17	6.07E-01	Thyroid
PTSD	ENSG00000225434.2	LINC01504	-1.47	-0.44	1.42E-01	0.00	0.60	3.04E-108	1	7	7	6.07E-01	Thyroid
PTSD	ENSG00000224429.7	LINC00539	-1.47	-0.12	1.42E-01	0.00	0.02	1.22E-03	6	19	19	6.07E-01	Thyroid
PTSD	ENSG00000099817.11	POLR2E	1.47	0.01	1.42E-01	0.03	0.29	2.33E-39	10	19	19	6.07E-01	Thyroid
PTSD	ENSG00000262006.1	RP11-700H6.4	1.47	0.04	1.42E-01	0.00	0.17	2.95E-21	10	24	24	6.07E-01	Thyroid
PTSD	ENSG00000180901.10	KCTD2	-1.47	-0.05	1.43E-01	0.00	0.05	1.37E-06	14	21	21	6.08E-01	Thyroid
PTSD	ENSG00000166002.6	SMCO4	1.47	0.04	1.43E-01	0.00	0.06	1.09E-07	15	32	32	6.08E-01	Thyroid
PTSD	ENSG00000259126.1	RP11-99L13.2	-1.47	-0.17	1.43E-01	0.00	0.04	3.69E-06	2	9	9	6.08E-01	Thyroid
PTSD	ENSG00000007520.3	TSR3	-1.47	-0.05	1.43E-01	0.00	0.04	3.18E-05	3	7	7	6.08E-01	Thyroid
PTSD	ENSG00000197601.12	FAR1	-1.47	-0.06	1.43E-01	0.00	0.02	3.98E-03	36	67	67	6.08E-01	Thyroid
PTSD	ENSG00000204347.3	BTBD17	1.46	0.04	1.43E-01	0.00	0.02	7.40E-03	15	34	34	6.09E-01	Thyroid
PTSD	ENSG00000138639.17	ARHGAP24	-1.46	-0.05	1.43E-01	0.00	0.04	1.42E-05	12	32	32	6.09E-01	Thyroid
PTSD	ENSG00000085465.12	OVGP1	-1.46	-0.04	1.43E-01	0.00	0.13	4.41E-16	11	20	20	6.09E-01	Thyroid
PTSD	ENSG00000225498.1	AC002064.5	1.46	0.01	1.43E-01	0.03	0.21	1.77E-27	43	56	56	6.09E-01	Thyroid
PTSD	ENSG00000171159.4	C9orf16	-1.46	-0.16	1.43E-01	0.00	0.02	1.93E-03	4	8	8	6.10E-01	Thyroid
PTSD	ENSG00000196151.10	WDSUB1	1.46	0.02	1.44E-01	0.01	0.18	3.06E-22	16	21	21	6.10E-01	Thyroid
PTSD	ENSG00000058668.14	ATP2B4	1.46	0.11	1.44E-01	0.00	0.01	2.79E-02	2	5	5	6.10E-01	Thyroid
PTSD	ENSG00000092820.17	EZR	-1.46	-0.05	1.44E-01	0.00	0.03	1.70E-04	25	34	34	6.10E-01	Thyroid
PTSD	ENSG00000188603.18	CLN3	-1.46	-0.05	1.44E-01	0.00	0.07	1.07E-09	12	35	35	6.10E-01	Thyroid
PTSD	ENSG00000081791.8	KIAA0141	1.46	0.03	1.44E-01	0.00	0.04	6.82E-06	15	37	37	6.11E-01	Thyroid
PTSD	ENSG00000155970.11	MICU3	1.46	0.09	1.44E-01	0.00	0.03	2.02E-04	9	24	24	6.11E-01	Thyroid
PTSD	ENSG00000235997.2	LINC01936	-1.46	-0.02	1.44E-01	0.01	0.12	1.59E-15	6	10	10	6.11E-01	Thyroid
PTSD	ENSG00000124772.11	CPNE5	-1.46	-0.03	1.44E-01	0.00	0.03	3.29E-04	17	26	26	6.11E-01	Thyroid
PTSD	ENSG00000160408.14	ST6GALNAC6	1.46	0.07	1.44E-01	0.00	0.04	2.12E-05	6	17	17	6.11E-01	Thyroid
PTSD	ENSG00000261135.1	RP4-798A10.7	-1.46	-0.07	1.45E-01	0.00	0.05	7.13E-07	10	28	28	6.11E-01	Thyroid
PTSD	ENSG00000272732.1	RP5-1159O4.2	1.46	0.02	1.45E-01	0.01	0.24	7.80E-31	14	37	37	6.11E-01	Thyroid
PTSD	ENSG00000143436.10	MRPL9	-1.46	-0.04	1.45E-01	0.00	0.11	3.31E-14	14	20	20	6.11E-01	Thyroid
PTSD	ENSG00000114805.16	PLCH1	1.46	0.03	1.45E-01	0.00	0.05	8.90E-07	16	28	28	6.11E-01	Thyroid
PTSD	ENSG00000206527.9	HACD2	1.46	0.04	1.45E-01	0.00	0.08	5.68E-10	21	26	26	6.11E-01	Thyroid
PTSD	ENSG00000008988.9	RPS20	-1.46	-0.04	1.45E-01	0.00	0.18	1.97E-23	27	31	31	6.11E-01	Thyroid
PTSD	ENSG00000137474.19	MYO7A	-1.46	-0.03	1.45E-01	0.00	0.04	2.31E-05	10	31	31	6.11E-01	Thyroid
PTSD	ENSG00000139636.15	LMBR1L	1.46	0.03	1.45E-01	0.00	0.15	2.22E-18	10	11	11	6.11E-01	Thyroid
PTSD	ENSG00000136098.16	NEK3	1.46	0.04	1.45E-01	0.00	0.04	5.76E-06	18	19	19	6.11E-01	Thyroid
PTSD	ENSG00000136504.11	KAT7	-1.46	-0.45	1.45E-01	0.00	0.02	6.69E-03	3	12	12	6.12E-01	Thyroid
PTSD	ENSG00000180304.14	OAZ2	-1.46	-0.04	1.45E-01	0.00	0.01	1.11E-02	16	28	28	6.12E-01	Thyroid
PTSD	ENSG00000141002.19	TCF25	-1.46	-0.05	1.45E-01	0.00	0.02	3.09E-03	11	24	24	6.12E-01	Thyroid
PTSD	ENSG00000100593.17	ISM2	-1.46	-0.01	1.45E-01	0.02	0.16	2.23E-20	16	31	31	6.12E-01	Thyroid
PTSD	ENSG00000107551.20	RASSF4	-1.46	-0.03	1.46E-01	0.00	0.07	1.69E-09	17	27	27	6.12E-01	Thyroid
PTSD	ENSG00000228919.5	AC097381.1	-1.46	-0.03	1.46E-01	0.00	0.02	1.18E-03	5	11	11	6.12E-01	Thyroid
PTSD	ENSG00000112232.8	KHDRBS2	1.45	0.02	1.46E-01	0.01	0.10	1.63E-12	20	44	44	6.12E-01	Thyroid
PTSD	ENSG00000163629.12	PTPN13	1.45	0.01	1.46E-01	0.03	0.34	1.60E-47	38	55	55	6.12E-01	Thyroid
PTSD	ENSG00000275897.1	RP11-94C24.13	1.45	0.04	1.46E-01	0.00	0.39	2.37E-56	7	18	18	6.12E-01	Thyroid
PTSD	ENSG00000143952.19	VPS54	1.45	0.03	1.46E-01	0.00	0.02	7.60E-04	17	30	30	6.12E-01	Thyroid
PTSD	ENSG00000176473.13	WDR25	-1.45	-0.08	1.46E-01	0.00	0.03	2.28E-04	7	21	21	6.12E-01	Thyroid
PTSD	ENSG00000176476.8	SGF29	1.45	0.04	1.46E-01	0.00	0.04	3.37E-06	5	18	18	6.12E-01	Thyroid
PTSD	ENSG00000203705.10	TATDN3	1.45	0.02	1.46E-01	0.01	0.14	2.97E-18	17	17	17	6.12E-01	Thyroid
PTSD	ENSG00000143774.16	GUK1	1.45	0.07	1.46E-01	0.00	0.01	2.59E-02	30	34	34	6.12E-01	Thyroid
PTSD	ENSG00000095787.21	WAC	1.45	0.10	1.46E-01	0.00	0.02	4.18E-03	25	40	40	6.12E-01	Thyroid
PTSD	ENSG00000136819.15	C9orf78	-1.45	-0.03	1.46E-01	0.00	0.08	1.06E-10	18	35	35	6.12E-01	Thyroid
PTSD	ENSG00000149313.10	AASDHPPT	-1.45	-0.04	1.46E-01	0.00	0.02	5.57E-04	29	34	34	6.12E-01	Thyroid
PTSD	ENSG00000219545.11	UMAD1	1.45	0.03	1.46E-01	0.00	0.07	8.35E-10	23	46	46	6.12E-01	Thyroid
PTSD	ENSG00000078579.8	FGF20	-1.45	-0.03	1.46E-01	0.01	0.08	1.42E-10	8	23	23	6.12E-01	Thyroid
PTSD	ENSG00000213203.2	GIMAP1	-1.45	-0.02	1.46E-01	0.01	0.11	8.24E-14	17	21	21	6.12E-01	Thyroid
PTSD	ENSG00000104529.17	EEF1D	-1.45	-0.02	1.47E-01	0.01	0.09	1.42E-11	20	44	44	6.12E-01	Thyroid
PTSD	ENSG00000183793.13	NPIPA5	-1.45	0.00	1.47E-01	0.18	0.49	3.39E-78	21	47	47	6.12E-01	Thyroid
PTSD	ENSG00000133110.14	POSTN	-1.45	-0.04	1.47E-01	0.00	0.01	1.90E-02	6	10	10	6.12E-01	Thyroid
PTSD	ENSG00000144136.10	SLC20A1	-1.45	-0.04	1.47E-01	0.00	0.10	5.66E-13	21	38	38	6.12E-01	Thyroid
PTSD	ENSG00000157954.14	WIPI2	1.45	0.02	1.47E-01	0.01	0.23	1.13E-29	12	41	41	6.12E-01	Thyroid
PTSD	ENSG00000106638.15	TBL2	1.45	0.01	1.47E-01	0.02	0.27	5.32E-36	11	35	35	6.13E-01	Thyroid
PTSD	ENSG00000267731.1	RP11-147L13.8	1.45	0.01	1.47E-01	0.02	0.23	3.63E-31	15	23	23	6.13E-01	Thyroid
PTSD	ENSG00000166762.16	CATSPER2	1.45	0.02	1.47E-01	0.01	0.03	4.33E-05	14	31	31	6.13E-01	Thyroid
PTSD	ENSG00000242574.8	HLA-DMB	1.45	0.03	1.47E-01	0.00	0.07	7.70E-09	58	74	74	6.13E-01	Thyroid
PTSD	ENSG00000242616.3	GNG10	-1.45	-0.01	1.48E-01	0.07	0.47	5.21E-72	34	54	54	6.13E-01	Thyroid
PTSD	ENSG00000114166.7	KAT2B	-1.45	-0.03	1.48E-01	0.00	0.24	3.65E-31	26	57	57	6.14E-01	Thyroid
PTSD	ENSG00000260135.6	RP11-212I21.2	1.45	0.00	1.48E-01	0.16	0.42	1.81E-63	16	17	17	6.14E-01	Thyroid
PTSD	ENSG00000253598.1	SLC10A5	-1.45	-0.03	1.48E-01	0.00	0.04	5.65E-06	4	5	5	6.14E-01	Thyroid
PTSD	ENSG00000106266.10	SNX8	-1.45	-0.04	1.48E-01	0.00	0.19	2.11E-23	13	29	29	6.14E-01	Thyroid
PTSD	ENSG00000110169.10	HPX	-1.45	-0.02	1.48E-01	0.01	0.14	1.60E-17	10	26	26	6.15E-01	Thyroid
PTSD	ENSG00000120217.13	CD274	1.45	0.02	1.48E-01	0.01	0.02	4.90E-03	27	62	62	6.15E-01	Thyroid
PTSD	ENSG00000144559.10	TAMM41	-1.45	-0.01	1.48E-01	0.03	0.67	1.89E-134	7	22	22	6.15E-01	Thyroid
PTSD	ENSG00000122674.11	CCZ1	1.44	0.01	1.49E-01	0.07	0.67	2.64E-137	20	51	51	6.15E-01	Thyroid
PTSD	ENSG00000103091.14	WDR59	-1.44	-0.20	1.49E-01	0.00	0.03	6.45E-05	5	14	14	6.15E-01	Thyroid
PTSD	ENSG00000140718.20	FTO	-1.44	-0.03	1.49E-01	0.00	0.08	1.75E-10	22	36	36	6.15E-01	Thyroid
PTSD	ENSG00000135702.14	CHST5	1.44	0.01	1.49E-01	0.04	0.16	4.08E-20	20	32	32	6.15E-01	Thyroid
PTSD	ENSG00000142494.13	SLC47A1	1.44	0.02	1.49E-01	0.01	0.31	2.72E-41	4	12	12	6.15E-01	Thyroid
PTSD	ENSG00000170909.13	OSCAR	1.44	0.87	1.49E-01	0.00	0.05	2.14E-06	2	14	14	6.15E-01	Thyroid
PTSD	ENSG00000132432.13	SEC61G	-1.44	-0.04	1.49E-01	0.00	0.34	4.17E-48	39	90	90	6.15E-01	Thyroid
PTSD	ENSG00000122952.16	ZWINT	-1.44	-0.02	1.49E-01	0.01	0.03	3.99E-04	16	81	81	6.15E-01	Thyroid
PTSD	ENSG00000163191.5	S100A11	1.44	0.04	1.49E-01	0.00	0.06	5.23E-08	9	13	13	6.16E-01	Thyroid
PTSD	ENSG00000183762.12	KREMEN1	-1.44	-0.08	1.49E-01	0.00	0.18	1.06E-22	3	20	20	6.16E-01	Thyroid
PTSD	ENSG00000250971.1	RP11-696F12.1	1.44	0.01	1.50E-01	0.05	0.25	3.61E-32	34	43	43	6.17E-01	Thyroid
PTSD	ENSG00000180855.15	ZNF443	-1.44	-0.01	1.50E-01	0.02	0.13	1.10E-16	35	40	40	6.17E-01	Thyroid
PTSD	ENSG00000159958.6	TNFRSF13C	1.44	0.04	1.50E-01	0.00	0.02	1.71E-03	3	5	5	6.18E-01	Thyroid
PTSD	ENSG00000148225.15	WDR31	1.44	0.07	1.50E-01	0.00	0.02	5.67E-04	7	10	10	6.18E-01	Thyroid
PTSD	ENSG00000272369.1	RP11-446N19.1	1.44	0.02	1.50E-01	0.02	0.16	1.36E-19	14	33	33	6.18E-01	Thyroid
PTSD	ENSG00000167969.12	ECI1	-1.44	-0.06	1.50E-01	0.00	0.14	1.14E-17	5	13	13	6.18E-01	Thyroid
PTSD	ENSG00000248787.1	RP11-666A20.4	-1.44	-0.04	1.50E-01	0.00	0.02	1.59E-03	6	23	23	6.18E-01	Thyroid
PTSD	ENSG00000105499.13	PLA2G4C	1.44	0.01	1.50E-01	0.07	0.39	3.01E-56	40	67	67	6.18E-01	Thyroid
PTSD	ENSG00000050130.17	JKAMP	-1.44	-0.04	1.51E-01	0.00	0.03	2.83E-04	29	29	29	6.18E-01	Thyroid
PTSD	ENSG00000221955.10	SLC12A8	-1.44	-0.01	1.51E-01	0.02	0.30	2.32E-39	12	33	33	6.18E-01	Thyroid
PTSD	ENSG00000119383.19	PTPA	-1.44	-0.09	1.51E-01	0.00	0.22	3.40E-28	11	38	38	6.18E-01	Thyroid
PTSD	ENSG00000066629.16	EML1	1.44	0.09	1.51E-01	0.00	0.06	1.24E-07	14	36	36	6.19E-01	Thyroid
PTSD	ENSG00000108556.7	CHRNE	-1.44	-1.73	1.51E-01	0.00	0.43	3.22E-64	1	25	25	6.19E-01	Thyroid
PTSD	ENSG00000108509.20	CAMTA2	-1.44	-0.07	1.51E-01	0.00	0.22	9.68E-29	1	15	15	6.19E-01	Thyroid
PTSD	ENSG00000114251.14	WNT5A	-1.44	-0.03	1.51E-01	0.00	0.02	2.29E-03	27	34	34	6.19E-01	Thyroid
PTSD	ENSG00000196576.14	PLXNB2	1.44	0.07	1.51E-01	0.00	0.12	2.11E-15	20	61	61	6.19E-01	Thyroid
PTSD	ENSG00000243795.1	LINC02044	1.43	0.02	1.51E-01	0.01	0.20	2.09E-25	16	51	51	6.19E-01	Thyroid
PTSD	ENSG00000271811.1	RP1-79C4.4	1.43	0.01	1.51E-01	0.02	0.22	3.74E-28	5	9	9	6.20E-01	Thyroid
PTSD	ENSG00000145692.14	BHMT	-1.43	-0.05	1.52E-01	0.00	0.30	1.01E-39	14	41	41	6.20E-01	Thyroid
PTSD	ENSG00000072071.16	ADGRL1	-1.43	-0.17	1.52E-01	0.00	0.01	1.75E-02	6	14	14	6.20E-01	Thyroid
PTSD	ENSG00000150051.13	MKX	1.43	0.05	1.52E-01	0.00	0.03	1.49E-04	20	27	27	6.20E-01	Thyroid
PTSD	ENSG00000187257.15	RSBN1L	1.43	0.04	1.52E-01	0.00	0.01	2.39E-02	38	69	69	6.20E-01	Thyroid
PTSD	ENSG00000160072.19	ATAD3B	1.43	0.16	1.52E-01	0.00	0.36	4.94E-55	8	22	22	6.20E-01	Thyroid
PTSD	ENSG00000138182.14	KIF20B	1.43	0.06	1.52E-01	0.00	0.06	1.71E-08	12	47	47	6.20E-01	Thyroid
PTSD	ENSG00000160325.14	CACFD1	-1.43	-0.01	1.52E-01	0.03	0.31	5.86E-43	32	66	66	6.20E-01	Thyroid
PTSD	ENSG00000127324.8	TSPAN8	1.43	0.04	1.52E-01	0.00	0.02	7.11E-04	22	44	44	6.20E-01	Thyroid
PTSD	ENSG00000164346.9	NSA2	-1.43	-0.01	1.52E-01	0.08	0.61	3.10E-116	20	29	29	6.20E-01	Thyroid
PTSD	ENSG00000213996.12	TM6SF2	1.43	0.03	1.52E-01	0.00	0.15	5.67E-19	22	38	38	6.20E-01	Thyroid
PTSD	ENSG00000169967.16	MAP3K2	1.43	0.06	1.53E-01	0.00	0.04	3.56E-06	15	42	42	6.20E-01	Thyroid
PTSD	ENSG00000163069.12	SGCB	1.43	0.11	1.53E-01	0.00	0.02	1.93E-03	1	2	2	6.20E-01	Thyroid
PTSD	ENSG00000184207.8	PGP	-1.43	-0.02	1.53E-01	0.01	0.12	1.05E-14	22	30	30	6.20E-01	Thyroid
PTSD	ENSG00000156398.12	SFXN2	1.43	0.02	1.53E-01	0.01	0.12	2.02E-14	14	15	15	6.20E-01	Thyroid
PTSD	ENSG00000132698.14	RAB25	1.43	0.07	1.53E-01	0.00	0.02	5.78E-03	5	14	14	6.20E-01	Thyroid
PTSD	ENSG00000042445.13	RETSAT	-1.43	-0.03	1.53E-01	0.00	0.03	4.53E-05	20	37	37	6.20E-01	Thyroid
PTSD	ENSG00000257365.7	FNTB	-1.43	-0.03	1.53E-01	0.00	0.09	8.03E-11	5	9	9	6.20E-01	Thyroid
PTSD	ENSG00000080166.15	DCT	1.43	0.01	1.53E-01	0.04	0.24	7.68E-31	30	48	48	6.21E-01	Thyroid
PTSD	ENSG00000177311.11	ZBTB38	-1.43	-0.08	1.53E-01	0.00	0.06	3.77E-08	8	19	19	6.21E-01	Thyroid
PTSD	ENSG00000212807.1	OR2A42	1.43	0.02	1.53E-01	0.01	0.23	1.21E-28	21	48	48	6.21E-01	Thyroid
PTSD	ENSG00000156171.14	DRAM2	1.43	0.02	1.53E-01	0.01	0.44	9.32E-68	15	57	57	6.21E-01	Thyroid
PTSD	ENSG00000071909.18	MYO3B	-1.43	-0.11	1.53E-01	0.00	0.02	8.88E-04	3	18	18	6.21E-01	Thyroid
PTSD	ENSG00000117632.22	STMN1	-1.43	-0.18	1.53E-01	0.00	0.02	4.87E-03	2	13	13	6.21E-01	Thyroid
PTSD	ENSG00000261098.1	RP11-819C21.1	1.43	0.01	1.53E-01	0.04	0.24	2.17E-30	39	52	52	6.21E-01	Thyroid
PTSD	ENSG00000090238.11	YPEL3	-1.43	-0.02	1.54E-01	0.01	0.32	3.53E-44	10	15	15	6.21E-01	Thyroid
PTSD	ENSG00000273142.1	RP11-458F8.4	1.43	0.01	1.54E-01	0.06	0.45	6.24E-68	18	25	25	6.22E-01	Thyroid
PTSD	ENSG00000172992.11	DCAKD	1.43	0.01	1.54E-01	0.03	0.40	2.95E-57	18	27	27	6.22E-01	Thyroid
PTSD	ENSG00000161640.15	SIGLEC11	1.43	0.01	1.54E-01	0.04	0.16	5.78E-20	27	37	37	6.22E-01	Thyroid
PTSD	ENSG00000160055.19	TMEM234	-1.43	-0.03	1.54E-01	0.00	0.05	6.65E-07	30	47	47	6.22E-01	Thyroid
PTSD	ENSG00000138378.17	STAT4	-1.42	-0.05	1.54E-01	0.00	0.10	2.11E-12	9	29	29	6.23E-01	Thyroid
PTSD	ENSG00000042317.16	SPATA7	-1.42	-0.03	1.54E-01	0.00	0.21	7.32E-27	27	51	51	6.23E-01	Thyroid
PTSD	ENSG00000136888.6	ATP6V1G1	1.42	0.08	1.54E-01	0.00	0.01	1.74E-02	22	35	35	6.23E-01	Thyroid
PTSD	ENSG00000250101.1	RP11-1252I4.2	1.42	0.02	1.54E-01	0.01	0.09	8.47E-11	19	49	49	6.23E-01	Thyroid
PTSD	ENSG00000264968.1	RP11-387H17.4	1.42	0.01	1.55E-01	0.02	0.10	5.19E-12	1	1	1	6.23E-01	Thyroid
PTSD	ENSG00000269858.5	EGLN2	1.42	0.02	1.55E-01	0.01	0.15	3.53E-18	5	7	7	6.23E-01	Thyroid
PTSD	ENSG00000116704.7	SLC35D1	1.42	0.04	1.55E-01	0.00	0.09	2.11E-11	7	31	31	6.23E-01	Thyroid
PTSD	ENSG00000160703.15	NLRX1	1.42	0.06	1.55E-01	0.00	0.03	2.20E-04	1	1	1	6.23E-01	Thyroid
PTSD	ENSG00000183401.11	CCDC159	1.42	0.07	1.55E-01	0.00	0.02	3.11E-03	14	24	24	6.24E-01	Thyroid
PTSD	ENSG00000196345.12	ZKSCAN7	-1.42	-0.03	1.55E-01	0.00	0.04	2.75E-06	33	49	49	6.24E-01	Thyroid
PTSD	ENSG00000215114.8	UBXN2B	1.42	0.02	1.55E-01	0.01	0.10	1.68E-12	6	18	18	6.24E-01	Thyroid
PTSD	ENSG00000130669.17	PAK4	1.42	0.03	1.55E-01	0.00	0.23	1.18E-30	14	27	27	6.24E-01	Thyroid
PTSD	ENSG00000144120.12	TMEM177	-1.42	-0.03	1.55E-01	0.00	0.06	4.95E-08	4	7	7	6.24E-01	Thyroid
PTSD	ENSG00000050820.16	BCAR1	-1.42	-0.04	1.55E-01	0.00	0.07	9.37E-10	7	17	17	6.24E-01	Thyroid
PTSD	ENSG00000270127.2	RP11-526I2.5	-1.42	0.00	1.55E-01	0.24	0.71	1.65E-157	33	51	51	6.24E-01	Thyroid
PTSD	ENSG00000043039.6	BARX2	1.42	0.02	1.55E-01	0.01	0.02	3.33E-03	14	43	43	6.24E-01	Thyroid
PTSD	ENSG00000149806.10	FAU	-1.42	-0.05	1.56E-01	0.00	0.02	7.14E-04	26	43	43	6.24E-01	Thyroid
PTSD	ENSG00000100968.13	NFATC4	-1.42	-0.02	1.56E-01	0.01	0.10	2.89E-13	19	52	52	6.24E-01	Thyroid
PTSD	ENSG00000064703.11	DDX20	1.42	0.03	1.56E-01	0.00	0.09	2.13E-11	27	39	39	6.24E-01	Thyroid
PTSD	ENSG00000103599.19	IQCH	1.42	0.03	1.56E-01	0.00	0.23	3.70E-29	25	62	62	6.24E-01	Thyroid
PTSD	ENSG00000171714.10	ANO5	1.42	0.03	1.56E-01	0.00	0.33	4.09E-47	9	29	29	6.24E-01	Thyroid
PTSD	ENSG00000140382.14	HMG20A	1.42	0.02	1.56E-01	0.01	0.11	9.06E-14	30	38	38	6.24E-01	Thyroid
PTSD	ENSG00000164123.6	C4orf45	1.42	0.03	1.56E-01	0.00	0.01	7.61E-03	4	11	11	6.24E-01	Thyroid
PTSD	ENSG00000271643.1	RP11-10C24.3	1.42	0.02	1.56E-01	0.01	0.25	3.77E-33	36	50	50	6.24E-01	Thyroid
PTSD	ENSG00000157259.6	GATAD1	1.42	0.04	1.56E-01	0.00	0.18	2.95E-22	22	38	38	6.24E-01	Thyroid
PTSD	ENSG00000198108.3	CHSY3	-1.42	-0.11	1.56E-01	0.00	0.01	2.08E-02	3	9	9	6.24E-01	Thyroid
PTSD	ENSG00000075461.5	CACNG4	1.42	0.03	1.57E-01	0.00	0.04	3.40E-05	4	10	10	6.25E-01	Thyroid
PTSD	ENSG00000236008.1	LINC01814	-1.42	-0.03	1.57E-01	0.00	0.49	9.24E-80	12	24	24	6.25E-01	Thyroid
PTSD	ENSG00000240344.8	PPIL3	1.42	0.00	1.57E-01	0.18	0.53	1.80E-87	55	61	61	6.25E-01	Thyroid
PTSD	ENSG00000256001.1	RP11-575F12.2	1.42	0.02	1.57E-01	0.01	0.07	5.45E-09	7	14	14	6.25E-01	Thyroid
PTSD	ENSG00000075239.13	ACAT1	1.42	0.10	1.57E-01	0.00	0.41	4.68E-60	7	33	33	6.25E-01	Thyroid
PTSD	ENSG00000187773.8	FAM69C	1.41	0.04	1.57E-01	0.00	0.02	2.95E-03	13	26	26	6.26E-01	Thyroid
PTSD	ENSG00000250317.8	SMIM20	1.41	0.01	1.57E-01	0.02	0.32	4.21E-45	5	6	6	6.26E-01	Thyroid
PTSD	ENSG00000278107.1	RP11-162A12.4	1.41	0.04	1.57E-01	0.00	0.01	2.86E-02	15	38	38	6.26E-01	Thyroid
PTSD	ENSG00000258413.1	RP11-665C16.6	1.41	0.01	1.57E-01	0.02	0.09	3.08E-11	11	24	24	6.26E-01	Thyroid
PTSD	ENSG00000147955.16	SIGMAR1	-1.41	-0.04	1.58E-01	0.00	0.06	1.09E-07	6	18	18	6.27E-01	Thyroid
PTSD	ENSG00000112137.17	PHACTR1	-1.41	-0.03	1.58E-01	0.00	0.04	4.10E-06	14	15	15	6.27E-01	Thyroid
PTSD	ENSG00000140092.14	FBLN5	-1.41	-1.26	1.58E-01	0.00	0.02	6.18E-03	1	3	3	6.27E-01	Thyroid
PTSD	ENSG00000135205.14	CCDC146	1.41	0.67	1.58E-01	0.00	0.08	3.85E-10	2	27	27	6.27E-01	Thyroid
PTSD	ENSG00000012061.15	ERCC1	1.41	0.02	1.58E-01	0.01	0.10	3.76E-13	3	4	4	6.27E-01	Thyroid
PTSD	ENSG00000167232.13	ZNF91	1.41	0.08	1.58E-01	0.00	0.02	3.61E-03	15	27	27	6.27E-01	Thyroid
PTSD	ENSG00000203780.10	FANK1	1.41	0.14	1.58E-01	0.00	0.01	2.46E-02	5	19	19	6.27E-01	Thyroid
PTSD	ENSG00000113716.12	HMGXB3	1.41	0.01	1.58E-01	0.01	0.20	1.23E-25	22	27	27	6.27E-01	Thyroid
PTSD	ENSG00000161664.6	ASB16	-1.41	-0.04	1.58E-01	0.00	0.01	2.26E-02	15	19	19	6.27E-01	Thyroid
PTSD	ENSG00000273258.1	RP11-394I13.3	-1.41	-0.03	1.58E-01	0.00	0.05	2.78E-07	18	32	32	6.28E-01	Thyroid
PTSD	ENSG00000178502.5	KLHL11	-1.41	-0.05	1.59E-01	0.00	0.09	2.11E-11	27	55	55	6.28E-01	Thyroid
PTSD	ENSG00000117385.15	P3H1	-1.41	-0.04	1.59E-01	0.00	0.07	1.45E-08	37	59	59	6.28E-01	Thyroid
PTSD	ENSG00000100583.4	SAMD15	1.41	0.03	1.59E-01	0.00	0.10	4.05E-12	20	21	21	6.28E-01	Thyroid
PTSD	ENSG00000105894.11	PTN	1.41	0.04	1.59E-01	0.00	0.12	2.98E-15	10	20	20	6.28E-01	Thyroid
PTSD	ENSG00000128617.2	OPN1SW	-1.41	-0.02	1.59E-01	0.01	0.09	4.55E-11	7	8	8	6.28E-01	Thyroid
PTSD	ENSG00000235034.6	C19orf81	-1.41	-0.05	1.59E-01	0.00	0.03	4.69E-05	6	8	8	6.28E-01	Thyroid
PTSD	ENSG00000145331.13	TRMT10A	-1.41	-0.04	1.59E-01	0.00	0.10	1.60E-12	4	11	11	6.28E-01	Thyroid
PTSD	ENSG00000070413.19	DGCR2	1.41	0.02	1.59E-01	0.01	0.58	7.06E-102	8	34	34	6.28E-01	Thyroid
PTSD	ENSG00000204435.13	CSNK2B	-1.41	-0.08	1.59E-01	0.00	0.03	4.36E-04	6	7	7	6.28E-01	Thyroid
PTSD	ENSG00000182472.8	CAPN12	1.41	0.02	1.60E-01	0.01	0.03	1.65E-04	16	24	24	6.28E-01	Thyroid
PTSD	ENSG00000196458.10	ZNF605	-1.41	-0.07	1.60E-01	0.00	0.23	8.06E-30	5	36	36	6.28E-01	Thyroid
PTSD	ENSG00000221923.8	ZNF880	1.41	0.01	1.60E-01	0.03	0.37	3.90E-53	7	16	16	6.28E-01	Thyroid
PTSD	ENSG00000187959.9	CPSF4L	-1.41	-0.01	1.60E-01	0.02	0.10	2.23E-12	8	12	12	6.28E-01	Thyroid
PTSD	ENSG00000140403.12	DNAJA4	-1.41	-0.04	1.60E-01	0.00	0.07	5.02E-09	17	40	40	6.28E-01	Thyroid
PTSD	ENSG00000225932.3	CTAGE4	1.41	0.02	1.60E-01	0.02	0.05	4.49E-07	38	58	58	6.28E-01	Thyroid
PTSD	ENSG00000134291.11	TMEM106C	1.41	0.09	1.60E-01	0.00	0.06	1.32E-07	14	45	45	6.29E-01	Thyroid
PTSD	ENSG00000167780.11	SOAT2	1.41	0.01	1.60E-01	0.03	0.18	2.55E-23	8	8	8	6.29E-01	Thyroid
PTSD	ENSG00000077943.7	ITGA8	1.40	0.13	1.60E-01	0.00	0.01	1.76E-02	1	11	11	6.29E-01	Thyroid
PTSD	ENSG00000178761.14	FAM219B	-1.40	-0.06	1.60E-01	0.00	0.02	1.85E-03	6	11	11	6.29E-01	Thyroid
PTSD	ENSG00000114670.13	NEK11	1.40	0.05	1.60E-01	0.00	0.18	7.12E-23	35	46	46	6.29E-01	Thyroid
PTSD	ENSG00000185561.9	TLCD2	1.40	0.11	1.60E-01	0.00	0.04	5.23E-06	2	10	10	6.29E-01	Thyroid
PTSD	ENSG00000269113.3	TRABD2B	-1.40	-0.04	1.60E-01	0.00	0.06	1.67E-07	15	41	41	6.29E-01	Thyroid
PTSD	ENSG00000203995.9	ZYG11A	1.40	0.03	1.60E-01	0.00	0.05	3.31E-07	8	14	14	6.29E-01	Thyroid
PTSD	ENSG00000162631.18	NTNG1	-1.40	-0.01	1.60E-01	0.04	0.20	3.27E-25	26	68	68	6.29E-01	Thyroid
PTSD	ENSG00000139187.9	KLRG1	-1.40	-0.14	1.61E-01	0.00	0.05	5.83E-07	1	35	35	6.29E-01	Thyroid
PTSD	ENSG00000162526.6	TSSK3	-1.40	-0.31	1.61E-01	0.00	0.10	4.15E-12	4	15	15	6.29E-01	Thyroid
PTSD	ENSG00000144036.15	EXOC6B	1.40	0.02	1.61E-01	0.01	0.06	8.47E-08	29	49	49	6.29E-01	Thyroid
PTSD	ENSG00000146856.14	AGBL3	1.40	0.07	1.61E-01	0.00	0.05	1.10E-06	9	26	26	6.29E-01	Thyroid
PTSD	ENSG00000180185.11	FAHD1	-1.40	-0.01	1.61E-01	0.08	0.45	9.38E-69	52	56	56	6.29E-01	Thyroid
PTSD	ENSG00000168096.14	ANKS3	-1.40	-0.16	1.61E-01	0.00	0.04	4.47E-06	5	15	15	6.29E-01	Thyroid
PTSD	ENSG00000168807.16	SNTB2	-1.40	-0.02	1.61E-01	0.01	0.22	1.91E-28	9	13	13	6.29E-01	Thyroid
PTSD	ENSG00000168116.13	KIAA1586	1.40	0.01	1.61E-01	0.02	0.15	3.11E-19	22	38	38	6.30E-01	Thyroid
PTSD	ENSG00000213937.3	CLDN9	1.40	0.03	1.61E-01	0.00	0.05	1.56E-06	18	70	70	6.30E-01	Thyroid
PTSD	ENSG00000168958.19	MFF	-1.40	-0.03	1.61E-01	0.00	0.15	7.69E-19	20	31	31	6.30E-01	Thyroid
PTSD	ENSG00000103653.16	CSK	1.40	0.03	1.61E-01	0.00	0.06	4.70E-08	21	26	26	6.30E-01	Thyroid
PTSD	ENSG00000107554.16	DNMBP	1.40	0.03	1.62E-01	0.00	0.45	3.99E-70	11	28	28	6.30E-01	Thyroid
PTSD	ENSG00000262454.2	MIR193BHG	1.40	0.01	1.62E-01	0.05	0.42	2.05E-63	10	27	27	6.30E-01	Thyroid
PTSD	ENSG00000149451.17	ADAM33	-1.40	-0.04	1.62E-01	0.00	0.10	1.06E-12	7	23	23	6.30E-01	Thyroid
PTSD	ENSG00000079819.18	EPB41L2	-1.40	-0.04	1.62E-01	0.00	0.04	8.07E-06	43	69	69	6.30E-01	Thyroid
PTSD	ENSG00000008735.13	MAPK8IP2	-1.40	-0.06	1.62E-01	0.00	0.04	7.21E-06	4	26	26	6.30E-01	Thyroid
PTSD	ENSG00000115419.12	GLS	1.40	0.09	1.62E-01	0.00	0.03	4.55E-05	15	32	32	6.31E-01	Thyroid
PTSD	ENSG00000128159.11	TUBGCP6	1.40	0.07	1.62E-01	0.00	0.03	6.73E-05	2	4	4	6.31E-01	Thyroid
PTSD	ENSG00000162614.18	NEXN	-1.40	-0.09	1.62E-01	0.00	0.06	1.18E-07	2	13	13	6.31E-01	Thyroid
PTSD	ENSG00000132840.9	BHMT2	1.40	0.05	1.62E-01	0.00	0.17	1.35E-21	4	14	14	6.31E-01	Thyroid
PTSD	ENSG00000167674.14	CTB-50L17.10	1.40	0.06	1.62E-01	0.00	0.14	6.19E-18	9	37	37	6.31E-01	Thyroid
PTSD	ENSG00000141665.11	FBXO15	-1.40	-0.04	1.62E-01	0.00	0.03	1.37E-04	28	51	51	6.31E-01	Thyroid
PTSD	ENSG00000127337.6	YEATS4	1.40	0.01	1.62E-01	0.03	0.55	1.29E-96	21	43	43	6.31E-01	Thyroid
PTSD	ENSG00000071575.11	TRIB2	-1.40	-0.26	1.62E-01	0.00	0.03	8.09E-05	6	10	10	6.31E-01	Thyroid
PTSD	ENSG00000185303.16	SFTPA2	-1.40	-0.18	1.63E-01	0.00	0.02	3.18E-03	6	13	13	6.31E-01	Thyroid
PTSD	ENSG00000119782.13	FKBP1B	1.39	0.06	1.63E-01	0.00	0.01	1.03E-02	11	11	11	6.32E-01	Thyroid
PTSD	ENSG00000108433.16	GOSR2	1.39	0.05	1.63E-01	0.00	0.04	3.65E-05	12	14	14	6.33E-01	Thyroid
PTSD	ENSG00000118514.13	ALDH8A1	1.39	0.01	1.63E-01	0.06	0.51	6.15E-84	37	70	70	6.33E-01	Thyroid
PTSD	ENSG00000183621.15	ZNF438	1.39	0.02	1.63E-01	0.01	0.11	1.78E-13	21	27	27	6.33E-01	Thyroid
PTSD	ENSG00000162066.14	AMDHD2	1.39	0.02	1.63E-01	0.01	0.07	5.96E-09	7	17	17	6.33E-01	Thyroid
PTSD	ENSG00000088876.11	ZNF343	-1.39	-0.14	1.64E-01	0.00	0.03	8.24E-05	6	19	19	6.34E-01	Thyroid
PTSD	ENSG00000105447.12	GRWD1	-1.39	-0.02	1.64E-01	0.01	0.24	1.83E-31	11	20	20	6.35E-01	Thyroid
PTSD	ENSG00000165555.9	NOXRED1	-1.39	-0.01	1.64E-01	0.01	0.08	6.33E-10	8	8	8	6.36E-01	Thyroid
PTSD	ENSG00000263002.7	ZNF234	-1.39	-0.03	1.65E-01	0.00	0.03	7.92E-05	6	9	9	6.36E-01	Thyroid
PTSD	ENSG00000062370.16	ZNF112	-1.39	-0.01	1.65E-01	0.03	0.18	3.33E-22	15	17	17	6.36E-01	Thyroid
PTSD	ENSG00000134864.10	GGACT	-1.39	-0.79	1.65E-01	0.00	0.13	3.34E-17	3	18	18	6.38E-01	Thyroid
PTSD	ENSG00000182986.12	ZNF320	-1.39	-0.01	1.65E-01	0.02	0.59	4.56E-108	37	91	91	6.38E-01	Thyroid
PTSD	ENSG00000141744.3	PNMT	-1.39	-0.04	1.65E-01	0.00	0.03	3.65E-04	13	32	32	6.38E-01	Thyroid
PTSD	ENSG00000258077.2	RP11-114H23.1	-1.39	-0.02	1.65E-01	0.01	0.04	9.99E-06	21	44	44	6.38E-01	Thyroid
PTSD	ENSG00000116062.14	MSH6	-1.39	-0.01	1.66E-01	0.03	0.22	1.28E-29	13	20	20	6.38E-01	Thyroid
PTSD	ENSG00000121410.11	A1BG	-1.39	-100.78	1.66E-01	0.00	0.15	6.09E-19	1	18	18	6.39E-01	Thyroid
PTSD	ENSG00000177879.15	AP3S1	-1.39	-0.13	1.66E-01	0.00	0.01	1.36E-02	4	26	26	6.39E-01	Thyroid
PTSD	ENSG00000159873.9	CCDC117	1.39	0.03	1.66E-01	0.00	0.06	1.41E-07	19	38	38	6.39E-01	Thyroid
PTSD	ENSG00000162627.16	SNX7	-1.39	-0.37	1.66E-01	0.00	0.02	1.78E-03	1	14	14	6.39E-01	Thyroid
PTSD	ENSG00000005801.16	ZNF195	1.39	0.04	1.66E-01	0.00	0.31	2.64E-42	10	31	31	6.39E-01	Thyroid
PTSD	ENSG00000153395.9	LPCAT1	1.38	0.15	1.66E-01	0.00	0.02	9.88E-04	7	23	23	6.39E-01	Thyroid
PTSD	ENSG00000204351.11	SKIV2L	1.38	0.01	1.66E-01	0.05	0.39	4.02E-58	11	14	14	6.39E-01	Thyroid
PTSD	ENSG00000120332.15	TNN	-1.38	-0.30	1.66E-01	0.00	0.01	1.14E-02	2	3	3	6.39E-01	Thyroid
PTSD	ENSG00000109667.11	SLC2A9	1.38	0.02	1.66E-01	0.01	0.10	2.17E-12	9	22	22	6.39E-01	Thyroid
PTSD	ENSG00000006007.11	GDE1	-1.38	-0.05	1.66E-01	0.00	0.05	1.13E-06	17	26	26	6.39E-01	Thyroid
PTSD	ENSG00000271119.1	CTD-2012J19.3	-1.38	-0.02	1.66E-01	0.01	0.26	1.70E-34	15	26	26	6.39E-01	Thyroid
PTSD	ENSG00000137860.11	SLC28A2	-1.38	0.00	1.66E-01	0.16	0.44	1.32E-67	36	39	39	6.39E-01	Thyroid
PTSD	ENSG00000151176.7	PLBD2	-1.38	-0.03	1.67E-01	0.00	0.03	1.12E-04	11	34	34	6.39E-01	Thyroid
PTSD	ENSG00000116641.17	DOCK7	-1.38	-0.08	1.67E-01	0.00	0.21	6.76E-27	4	32	32	6.39E-01	Thyroid
PTSD	ENSG00000156521.13	TYSND1	1.38	0.04	1.67E-01	0.00	0.01	1.29E-02	22	45	45	6.39E-01	Thyroid
PTSD	ENSG00000184117.11	NIPSNAP1	-1.38	-0.04	1.67E-01	0.00	0.16	1.63E-19	16	30	30	6.39E-01	Thyroid
PTSD	ENSG00000169710.8	FASN	1.38	0.02	1.67E-01	0.01	0.11	2.62E-14	29	47	47	6.40E-01	Thyroid
PTSD	ENSG00000197746.13	PSAP	1.38	0.08	1.67E-01	0.00	0.05	1.15E-06	14	34	34	6.40E-01	Thyroid
PTSD	ENSG00000070756.15	PABPC1	-1.38	-0.06	1.67E-01	0.00	0.01	2.74E-02	11	26	26	6.40E-01	Thyroid
PTSD	ENSG00000166126.10	AMN	-1.38	-0.19	1.67E-01	0.00	0.11	4.39E-14	6	16	16	6.40E-01	Thyroid
PTSD	ENSG00000221886.3	ZBED8	1.38	0.57	1.68E-01	0.00	0.06	6.38E-08	1	9	9	6.40E-01	Thyroid
PTSD	ENSG00000130948.9	HSD17B3	1.38	0.10	1.68E-01	0.00	0.02	6.58E-04	4	17	17	6.41E-01	Thyroid
PTSD	ENSG00000139567.12	ACVRL1	-1.38	-0.04	1.68E-01	0.00	0.03	5.41E-05	7	11	11	6.41E-01	Thyroid
PTSD	ENSG00000167487.11	KLHL26	-1.38	-0.06	1.68E-01	0.00	0.04	3.08E-05	8	16	16	6.41E-01	Thyroid
PTSD	ENSG00000260807.6	RP11-161M6.2	-1.38	-0.03	1.68E-01	0.00	0.07	9.19E-09	19	40	40	6.41E-01	Thyroid
PTSD	ENSG00000137601.16	NEK1	-1.38	-0.01	1.68E-01	0.02	0.33	1.98E-44	32	55	55	6.41E-01	Thyroid
PTSD	ENSG00000235612.1	RP1-158P9.1	1.38	0.00	1.68E-01	0.07	0.14	4.42E-18	37	74	74	6.41E-01	Thyroid
PTSD	ENSG00000150054.18	MPP7	-1.38	-0.02	1.69E-01	0.01	0.13	6.70E-16	16	18	18	6.41E-01	Thyroid
PTSD	ENSG00000165275.9	TRMT10B	-1.38	-0.12	1.69E-01	0.00	0.05	1.50E-06	8	40	40	6.41E-01	Thyroid
PTSD	ENSG00000162373.12	BEND5	1.38	0.03	1.69E-01	0.00	0.02	8.08E-04	9	27	27	6.41E-01	Thyroid
PTSD	ENSG00000166263.13	STXBP4	1.38	0.23	1.69E-01	0.00	0.13	6.73E-17	1	43	43	6.41E-01	Thyroid
PTSD	ENSG00000169641.13	LUZP1	1.38	0.04	1.69E-01	0.00	0.06	5.13E-08	4	8	8	6.41E-01	Thyroid
PTSD	ENSG00000110203.8	FOLR3	1.38	0.01	1.69E-01	0.06	0.25	3.32E-32	15	25	25	6.41E-01	Thyroid
PTSD	ENSG00000103534.16	TMC5	-1.38	-0.02	1.69E-01	0.01	0.51	6.72E-83	11	37	37	6.41E-01	Thyroid
PTSD	ENSG00000170801.9	HTRA3	-1.38	-0.03	1.69E-01	0.00	0.03	2.40E-04	11	24	24	6.41E-01	Thyroid
PTSD	ENSG00000185684.12	EP400NL	-1.38	-0.01	1.69E-01	0.03	0.54	6.16E-92	7	13	13	6.41E-01	Thyroid
PTSD	ENSG00000197385.5	ZNF860	-1.37	-0.02	1.69E-01	0.01	0.18	1.99E-22	25	50	50	6.41E-01	Thyroid
PTSD	ENSG00000130713.15	EXOSC2	1.37	0.06	1.69E-01	0.00	0.01	9.57E-03	18	33	33	6.41E-01	Thyroid
PTSD	ENSG00000184454.6	NCMAP	1.37	0.01	1.69E-01	0.08	0.34	2.47E-46	30	49	49	6.41E-01	Thyroid
PTSD	ENSG00000164654.15	MIOS	-1.37	-0.02	1.70E-01	0.01	0.09	3.65E-12	21	38	38	6.41E-01	Thyroid
PTSD	ENSG00000162039.14	MEIOB	1.37	0.01	1.70E-01	0.04	0.17	2.85E-21	63	72	72	6.41E-01	Thyroid
PTSD	ENSG00000196118.11	CCDC189	1.37	0.01	1.70E-01	0.04	0.35	6.82E-49	10	24	24	6.41E-01	Thyroid
PTSD	ENSG00000198089.15	SFI1	-1.37	-0.02	1.70E-01	0.01	0.31	4.21E-43	24	46	46	6.41E-01	Thyroid
PTSD	ENSG00000141076.17	UTP4	-1.37	-0.02	1.70E-01	0.02	0.19	3.94E-25	11	22	22	6.41E-01	Thyroid
PTSD	ENSG00000189129.13	PLAC9	1.37	0.01	1.70E-01	0.02	0.19	4.27E-24	36	71	71	6.41E-01	Thyroid
PTSD	ENSG00000173406.15	DAB1	-1.37	-0.03	1.70E-01	0.00	0.04	1.59E-05	23	38	38	6.41E-01	Thyroid
PTSD	ENSG00000272667.1	RP11-395A13.2	1.37	0.06	1.70E-01	0.00	0.04	4.04E-05	14	45	45	6.41E-01	Thyroid
PTSD	ENSG00000140254.12	DUOXA1	1.37	0.01	1.70E-01	0.02	0.18	6.08E-23	10	13	13	6.41E-01	Thyroid
PTSD	ENSG00000008441.16	NFIX	1.37	0.09	1.70E-01	0.00	0.01	1.55E-02	18	37	37	6.41E-01	Thyroid
PTSD	ENSG00000143850.13	PLEKHA6	-1.37	-0.04	1.70E-01	0.00	0.06	9.16E-08	7	10	10	6.41E-01	Thyroid
PTSD	ENSG00000132693.12	CRP	-1.37	-0.06	1.70E-01	0.00	0.01	1.72E-02	8	16	16	6.41E-01	Thyroid
PTSD	ENSG00000009954.10	BAZ1B	1.37	0.03	1.70E-01	0.00	0.06	1.12E-07	5	13	13	6.41E-01	Thyroid
PTSD	ENSG00000166928.10	MS4A14	-1.37	-0.01	1.70E-01	0.04	0.37	5.27E-52	11	21	21	6.41E-01	Thyroid
PTSD	ENSG00000080839.11	RBL1	1.37	0.01	1.70E-01	0.02	0.17	1.02E-20	33	46	46	6.41E-01	Thyroid
PTSD	ENSG00000119411.10	BSPRY	1.37	0.01	1.70E-01	0.02	0.25	6.07E-32	12	16	16	6.41E-01	Thyroid
PTSD	ENSG00000147654.14	EBAG9	-1.37	-0.06	1.70E-01	0.00	0.04	2.92E-05	12	19	19	6.41E-01	Thyroid
PTSD	ENSG00000154889.16	MPPE1	-1.37	-0.01	1.70E-01	0.02	0.24	3.87E-31	19	30	30	6.41E-01	Thyroid
PTSD	ENSG00000010704.18	HFE	1.37	0.02	1.70E-01	0.01	0.07	2.92E-09	12	14	14	6.41E-01	Thyroid
PTSD	ENSG00000151812.14	SLC35F4	1.37	0.01	1.71E-01	0.10	0.50	7.89E-82	19	36	36	6.41E-01	Thyroid
PTSD	ENSG00000114423.18	CBLB	-1.37	-0.12	1.71E-01	0.00	0.12	3.83E-15	8	19	19	6.41E-01	Thyroid
PTSD	ENSG00000218357.3	LINC01644	-1.37	-0.07	1.71E-01	0.00	0.05	1.63E-06	10	25	25	6.41E-01	Thyroid
PTSD	ENSG00000135269.17	TES	-1.37	-0.04	1.71E-01	0.00	0.08	7.86E-10	14	26	26	6.41E-01	Thyroid
PTSD	ENSG00000196586.13	MYO6	-1.37	-0.03	1.71E-01	0.00	0.06	5.44E-08	8	10	10	6.41E-01	Thyroid
PTSD	ENSG00000125207.7	PIWIL1	-1.37	-0.02	1.71E-01	0.01	0.14	1.39E-18	7	28	28	6.42E-01	Thyroid
PTSD	ENSG00000277791.4	PSMB3	-1.37	-0.08	1.71E-01	0.00	0.04	3.97E-06	6	16	16	6.42E-01	Thyroid
PTSD	ENSG00000196724.12	ZNF418	-1.37	-0.07	1.71E-01	0.00	0.08	3.51E-10	11	31	31	6.42E-01	Thyroid
PTSD	ENSG00000163393.12	SLC22A15	-1.37	-0.02	1.71E-01	0.01	0.07	1.02E-08	18	35	35	6.42E-01	Thyroid
PTSD	ENSG00000269976.1	RP11-130L8.2	1.37	0.02	1.71E-01	0.01	0.05	1.24E-06	42	81	81	6.42E-01	Thyroid
PTSD	ENSG00000238142.1	RP11-108M9.4	1.37	0.02	1.71E-01	0.01	0.37	6.00E-52	18	57	57	6.42E-01	Thyroid
PTSD	ENSG00000138795.9	LEF1	-1.37	-0.03	1.72E-01	0.00	0.03	4.45E-04	45	45	45	6.43E-01	Thyroid
PTSD	ENSG00000266256.1	LINC00683	1.37	0.10	1.72E-01	0.00	0.02	1.03E-03	3	12	12	6.44E-01	Thyroid
PTSD	ENSG00000132434.9	LANCL2	1.37	0.04	1.72E-01	0.00	0.06	3.15E-08	12	26	26	6.44E-01	Thyroid
PTSD	ENSG00000173621.8	LRFN4	-1.36	-0.14	1.72E-01	0.00	0.11	2.92E-13	2	23	23	6.45E-01	Thyroid
PTSD	ENSG00000181638.17	ZFP41	1.36	0.10	1.72E-01	0.00	0.05	6.50E-07	2	3	3	6.45E-01	Thyroid
PTSD	ENSG00000139180.10	NDUFA9	-1.36	-0.06	1.73E-01	0.00	0.04	7.60E-06	11	27	27	6.45E-01	Thyroid
PTSD	ENSG00000166035.10	LIPC	-1.36	-0.01	1.73E-01	0.08	0.25	2.22E-33	29	81	81	6.45E-01	Thyroid
PTSD	ENSG00000179532.12	DNHD1	-1.36	-0.02	1.73E-01	0.01	0.10	7.19E-13	26	31	31	6.45E-01	Thyroid
PTSD	ENSG00000107951.14	MTPAP	1.36	0.16	1.73E-01	0.00	0.03	1.58E-04	4	8	8	6.46E-01	Thyroid
PTSD	ENSG00000224687.1	RASAL2-AS1	1.36	0.02	1.73E-01	0.01	0.08	9.01E-11	24	28	28	6.47E-01	Thyroid
PTSD	ENSG00000095585.16	BLNK	-1.36	-0.03	1.73E-01	0.01	0.08	6.09E-11	6	8	8	6.47E-01	Thyroid
PTSD	ENSG00000185774.14	KCNIP4	1.36	0.06	1.74E-01	0.00	0.05	2.00E-06	11	19	19	6.48E-01	Thyroid
PTSD	ENSG00000103313.12	MEFV	-1.36	-0.42	1.74E-01	0.00	0.02	9.07E-04	3	7	7	6.48E-01	Thyroid
PTSD	ENSG00000101457.12	DNTTIP1	-1.36	-0.01	1.74E-01	0.03	0.29	8.48E-39	18	24	24	6.48E-01	Thyroid
PTSD	ENSG00000205426.10	KRT81	-1.36	-0.01	1.74E-01	0.02	0.20	5.86E-25	8	14	14	6.48E-01	Thyroid
PTSD	ENSG00000187240.13	DYNC2H1	1.36	0.03	1.74E-01	0.00	0.06	8.59E-08	22	47	47	6.48E-01	Thyroid
PTSD	ENSG00000120868.13	APAF1	-1.36	-0.03	1.74E-01	0.00	0.15	1.84E-18	5	11	11	6.48E-01	Thyroid
PTSD	ENSG00000253968.1	CTB-32H22.1	1.36	0.03	1.74E-01	0.00	0.03	3.32E-04	11	21	21	6.48E-01	Thyroid
PTSD	ENSG00000073921.17	PICALM	1.36	0.13	1.74E-01	0.00	0.03	2.71E-04	6	18	18	6.49E-01	Thyroid
PTSD	ENSG00000114124.2	GRK7	1.36	0.01	1.75E-01	0.02	0.04	5.00E-06	9	17	17	6.49E-01	Thyroid
PTSD	ENSG00000160221.16	C21orf33	-1.36	0.00	1.75E-01	0.16	0.56	1.51E-98	9	20	20	6.49E-01	Thyroid
PTSD	ENSG00000249709.7	ZNF564	-1.36	-0.03	1.75E-01	0.00	0.05	3.84E-07	6	15	15	6.49E-01	Thyroid
PTSD	ENSG00000136811.16	ODF2	1.36	0.02	1.75E-01	0.01	0.15	2.95E-19	12	26	26	6.49E-01	Thyroid
PTSD	ENSG00000145721.11	LIX1	-1.36	-0.03	1.75E-01	0.00	0.12	2.38E-15	8	39	39	6.49E-01	Thyroid
PTSD	ENSG00000188060.7	RAB42	-1.36	-0.03	1.75E-01	0.00	0.03	2.01E-04	23	47	47	6.49E-01	Thyroid
PTSD	ENSG00000104872.10	PIH1D1	1.36	0.13	1.75E-01	0.00	0.01	2.57E-02	7	12	12	6.49E-01	Thyroid
PTSD	ENSG00000107745.17	MICU1	-1.36	-0.10	1.75E-01	0.00	0.02	6.86E-03	7	9	9	6.49E-01	Thyroid
PTSD	ENSG00000272426.1	RP11-108M9.6	1.36	0.04	1.75E-01	0.00	0.04	2.87E-05	2	19	19	6.49E-01	Thyroid
PTSD	ENSG00000145781.8	COMMD10	-1.36	-0.05	1.75E-01	0.00	0.07	7.47E-09	10	13	13	6.49E-01	Thyroid
PTSD	ENSG00000198933.9	TBKBP1	1.36	0.03	1.75E-01	0.00	0.40	2.56E-59	18	45	45	6.49E-01	Thyroid
PTSD	ENSG00000168300.13	PCMTD1	-1.36	-0.02	1.75E-01	0.01	0.10	1.80E-12	12	15	15	6.49E-01	Thyroid
PTSD	ENSG00000003402.19	CFLAR	1.35	0.06	1.76E-01	0.00	0.02	1.92E-03	21	22	22	6.49E-01	Thyroid
PTSD	ENSG00000100124.14	ANKRD54	1.35	0.04	1.76E-01	0.00	0.04	1.98E-05	19	46	46	6.49E-01	Thyroid
PTSD	ENSG00000141013.16	GAS8	-1.35	-0.04	1.76E-01	0.00	0.10	4.34E-13	12	31	31	6.49E-01	Thyroid
PTSD	ENSG00000099940.11	SNAP29	-1.35	-0.01	1.76E-01	0.03	0.37	1.38E-51	12	21	21	6.49E-01	Thyroid
PTSD	ENSG00000111816.7	FRK	1.35	0.02	1.76E-01	0.01	0.10	3.61E-13	14	21	21	6.49E-01	Thyroid
PTSD	ENSG00000154451.14	GBP5	-1.35	-0.03	1.76E-01	0.00	0.07	7.84E-09	24	28	28	6.50E-01	Thyroid
PTSD	ENSG00000281332.1	LINC00997	1.35	0.04	1.76E-01	0.00	0.03	1.09E-04	23	50	50	6.50E-01	Thyroid
PTSD	ENSG00000088035.15	ALG6	-1.35	-0.28	1.76E-01	0.00	0.01	1.45E-02	6	19	19	6.50E-01	Thyroid
PTSD	ENSG00000245685.6	AF146191.4	1.35	0.33	1.76E-01	0.00	0.39	2.77E-56	6	40	40	6.50E-01	Thyroid
PTSD	ENSG00000174775.16	HRAS	1.35	0.02	1.76E-01	0.01	0.11	2.52E-14	15	18	18	6.50E-01	Thyroid
PTSD	ENSG00000114744.8	COMMD2	1.35	0.02	1.76E-01	0.01	0.22	9.66E-29	6	16	16	6.50E-01	Thyroid
PTSD	ENSG00000151348.13	EXT2	-1.35	-0.02	1.77E-01	0.01	0.23	7.55E-30	17	30	30	6.50E-01	Thyroid
PTSD	ENSG00000275636.1	RP11-521C20.5	-1.35	-0.01	1.77E-01	0.02	0.07	1.91E-09	25	58	58	6.50E-01	Thyroid
PTSD	ENSG00000088305.18	DNMT3B	-1.35	-0.05	1.77E-01	0.00	0.03	1.05E-04	13	42	42	6.50E-01	Thyroid
PTSD	ENSG00000173209.22	AHSA2	-1.35	-0.02	1.77E-01	0.01	0.43	1.65E-63	27	43	43	6.50E-01	Thyroid
PTSD	ENSG00000105290.11	APLP1	1.35	0.02	1.77E-01	0.01	0.03	5.96E-05	39	54	54	6.50E-01	Thyroid
PTSD	ENSG00000111711.9	GOLT1B	1.35	0.04	1.77E-01	0.00	0.17	9.63E-22	5	22	22	6.50E-01	Thyroid
PTSD	ENSG00000175264.7	CHST1	-1.35	-0.01	1.77E-01	0.02	0.17	1.03E-21	5	6	6	6.50E-01	Thyroid
PTSD	ENSG00000138698.14	RAP1GDS1	1.35	0.04	1.77E-01	0.00	0.03	3.77E-05	17	32	32	6.50E-01	Thyroid
PTSD	ENSG00000171174.13	RBKS	1.35	0.05	1.77E-01	0.00	0.03	9.11E-05	9	20	20	6.51E-01	Thyroid
PTSD	ENSG00000156253.6	RWDD2B	-1.35	-0.03	1.77E-01	0.00	0.24	7.30E-31	7	17	17	6.51E-01	Thyroid
PTSD	ENSG00000137831.14	UACA	1.35	0.05	1.77E-01	0.00	0.05	4.23E-07	27	43	43	6.51E-01	Thyroid
PTSD	ENSG00000114316.12	USP4	1.35	0.07	1.78E-01	0.00	0.01	1.14E-02	6	7	7	6.51E-01	Thyroid
PTSD	ENSG00000129244.8	ATP1B2	1.35	0.02	1.78E-01	0.01	0.08	5.81E-10	27	60	60	6.51E-01	Thyroid
PTSD	ENSG00000169592.14	INO80E	1.35	0.01	1.78E-01	0.03	0.30	1.24E-41	17	30	30	6.51E-01	Thyroid
PTSD	ENSG00000133313.14	CNDP2	-1.35	-0.04	1.78E-01	0.00	0.12	9.23E-15	8	27	27	6.51E-01	Thyroid
PTSD	ENSG00000175348.10	TMEM9B	1.35	0.02	1.78E-01	0.01	0.15	2.16E-18	30	60	60	6.51E-01	Thyroid
PTSD	ENSG00000214087.8	ARL16	1.35	0.00	1.78E-01	0.26	0.65	1.25E-129	11	24	24	6.51E-01	Thyroid
PTSD	ENSG00000143340.6	FAM163A	1.35	0.01	1.78E-01	0.08	0.33	4.08E-46	16	20	20	6.51E-01	Thyroid
PTSD	ENSG00000001084.10	GCLC	-1.35	-0.04	1.78E-01	0.00	0.01	1.04E-02	26	42	42	6.51E-01	Thyroid
PTSD	ENSG00000140009.18	ESR2	-1.35	-0.02	1.78E-01	0.01	0.04	5.17E-06	13	17	17	6.51E-01	Thyroid
PTSD	ENSG00000188760.10	TMEM198	-1.35	-0.04	1.78E-01	0.00	0.03	3.99E-04	16	25	25	6.51E-01	Thyroid
PTSD	ENSG00000126266.3	FFAR1	1.35	0.01	1.78E-01	0.05	0.33	2.88E-45	26	41	41	6.51E-01	Thyroid
PTSD	ENSG00000272384.1	RP11-44N11.2	-1.35	-0.03	1.78E-01	0.00	0.02	4.16E-03	7	21	21	6.51E-01	Thyroid
PTSD	ENSG00000132842.13	AP3B1	-1.35	-0.04	1.79E-01	0.00	0.04	1.53E-05	26	34	34	6.51E-01	Thyroid
PTSD	ENSG00000143479.15	DYRK3	1.35	0.02	1.79E-01	0.01	0.12	1.57E-14	3	7	7	6.51E-01	Thyroid
PTSD	ENSG00000069869.15	NEDD4	-1.35	-0.05	1.79E-01	0.00	0.15	4.64E-19	5	21	21	6.51E-01	Thyroid
PTSD	ENSG00000181885.18	CLDN7	-1.34	-0.03	1.79E-01	0.00	0.08	2.81E-10	5	12	12	6.51E-01	Thyroid
PTSD	ENSG00000104290.10	FZD3	-1.34	-0.04	1.79E-01	0.00	0.40	1.11E-59	13	29	29	6.51E-01	Thyroid
PTSD	ENSG00000130024.14	PHF10	1.34	0.02	1.79E-01	0.01	0.23	4.35E-30	51	98	98	6.51E-01	Thyroid
PTSD	ENSG00000157181.15	C1orf27	1.34	0.04	1.79E-01	0.00	0.05	8.87E-07	21	42	42	6.52E-01	Thyroid
PTSD	ENSG00000134758.13	RNF138	-1.34	-0.07	1.79E-01	0.00	0.02	5.75E-03	1	25	25	6.52E-01	Thyroid
PTSD	ENSG00000143013.12	LMO4	-1.34	-0.08	1.79E-01	0.00	0.04	3.20E-05	21	25	25	6.53E-01	Thyroid
PTSD	ENSG00000226516.7	FAM138B	1.34	0.03	1.80E-01	0.00	0.02	3.46E-03	9	19	19	6.53E-01	Thyroid
PTSD	ENSG00000259471.1	LINC01169	1.34	0.04	1.80E-01	0.00	0.02	3.84E-03	4	14	14	6.53E-01	Thyroid
PTSD	ENSG00000159917.15	ZNF235	-1.34	-0.02	1.80E-01	0.01	0.05	3.28E-06	4	5	5	6.53E-01	Thyroid
PTSD	ENSG00000007255.10	TRAPPC6A	-1.34	-0.09	1.80E-01	0.00	0.02	7.26E-04	4	6	6	6.54E-01	Thyroid
PTSD	ENSG00000075711.20	DLG1	1.34	0.01	1.80E-01	0.03	0.43	1.12E-64	23	45	45	6.54E-01	Thyroid
PTSD	ENSG00000173598.13	NUDT4	-1.34	-0.02	1.80E-01	0.01	0.08	2.15E-10	51	91	91	6.54E-01	Thyroid
PTSD	ENSG00000175548.8	ALG10B	-1.34	-0.15	1.80E-01	0.00	0.08	2.71E-10	4	25	25	6.54E-01	Thyroid
PTSD	ENSG00000167595.14	PROSER3	1.34	0.02	1.80E-01	0.01	0.27	1.92E-35	10	14	14	6.54E-01	Thyroid
PTSD	ENSG00000042980.12	ADAM28	1.34	0.04	1.80E-01	0.00	0.01	1.56E-02	15	49	49	6.54E-01	Thyroid
PTSD	ENSG00000158079.14	PTPDC1	1.34	0.03	1.80E-01	0.00	0.06	2.95E-08	15	25	25	6.54E-01	Thyroid
PTSD	ENSG00000136754.16	ABI1	1.34	0.05	1.81E-01	0.00	0.01	1.40E-02	29	55	55	6.54E-01	Thyroid
PTSD	ENSG00000044115.20	CTNNA1	1.34	0.14	1.81E-01	0.00	0.03	1.00E-04	10	23	23	6.54E-01	Thyroid
PTSD	ENSG00000204856.11	FAM216A	1.34	0.01	1.81E-01	0.01	0.07	3.94E-09	27	37	37	6.54E-01	Thyroid
PTSD	ENSG00000186350.9	RXRA	1.34	0.12	1.81E-01	0.00	0.09	3.05E-11	7	28	28	6.54E-01	Thyroid
PTSD	ENSG00000164403.14	SHROOM1	-1.34	-0.02	1.81E-01	0.01	0.07	1.68E-08	19	27	27	6.55E-01	Thyroid
PTSD	ENSG00000105699.16	LSR	-1.34	-0.07	1.81E-01	0.00	0.01	1.35E-02	10	15	15	6.55E-01	Thyroid
PTSD	ENSG00000086288.11	NME8	-1.34	-0.12	1.81E-01	0.00	0.02	2.13E-03	2	8	8	6.55E-01	Thyroid
PTSD	ENSG00000154719.13	MRPL39	1.34	0.02	1.81E-01	0.01	0.32	2.12E-44	10	37	37	6.55E-01	Thyroid
PTSD	ENSG00000166446.14	CDYL2	-1.34	-0.04	1.81E-01	0.00	0.01	9.44E-03	13	17	17	6.55E-01	Thyroid
PTSD	ENSG00000161896.11	IP6K3	1.34	0.01	1.82E-01	0.02	0.15	4.02E-19	28	44	44	6.55E-01	Thyroid
PTSD	ENSG00000171435.13	KSR2	-1.34	-0.03	1.82E-01	0.00	0.21	1.79E-27	37	73	73	6.55E-01	Thyroid
PTSD	ENSG00000198822.10	GRM3	-1.34	-0.03	1.82E-01	0.00	0.02	5.91E-03	7	7	7	6.55E-01	Thyroid
PTSD	ENSG00000240859.1	AC093627.10	-1.34	-0.01	1.82E-01	0.06	0.17	1.46E-20	25	38	38	6.55E-01	Thyroid
PTSD	ENSG00000184719.11	RNLS	-1.34	-0.02	1.82E-01	0.01	0.10	1.04E-12	53	87	87	6.55E-01	Thyroid
PTSD	ENSG00000128165.8	ADM2	1.34	0.18	1.82E-01	0.00	0.05	1.37E-06	8	19	19	6.55E-01	Thyroid
PTSD	ENSG00000154479.12	CCDC173	1.34	0.01	1.82E-01	0.06	0.22	9.06E-29	27	60	60	6.55E-01	Thyroid
PTSD	ENSG00000136875.12	PRPF4	1.33	0.00	1.82E-01	0.29	0.58	4.00E-104	13	18	18	6.55E-01	Thyroid
PTSD	ENSG00000170122.5	FOXD4	-1.33	-0.05	1.82E-01	0.00	0.02	8.74E-04	4	9	9	6.55E-01	Thyroid
PTSD	ENSG00000184206.11	GOLGA6L4	1.33	0.01	1.82E-01	0.04	0.36	1.19E-50	31	55	55	6.55E-01	Thyroid
PTSD	ENSG00000106628.10	POLD2	1.33	0.03	1.82E-01	0.00	0.05	6.85E-07	39	77	77	6.55E-01	Thyroid
PTSD	ENSG00000174720.15	LARP7	1.33	0.03	1.82E-01	0.00	0.03	9.12E-05	7	17	17	6.55E-01	Thyroid
PTSD	ENSG00000092964.17	DPYSL2	1.33	0.06	1.82E-01	0.00	0.10	3.28E-12	12	21	21	6.55E-01	Thyroid
PTSD	ENSG00000138032.20	PPM1B	1.33	0.03	1.82E-01	0.00	0.04	4.15E-06	28	51	51	6.55E-01	Thyroid
PTSD	ENSG00000172006.11	ZNF554	1.33	0.04	1.83E-01	0.00	0.19	1.57E-23	6	21	21	6.55E-01	Thyroid
PTSD	ENSG00000184371.13	CSF1	1.33	0.04	1.83E-01	0.00	0.02	8.66E-04	14	37	37	6.55E-01	Thyroid
PTSD	ENSG00000180776.15	ZDHHC20	-1.33	-0.04	1.83E-01	0.00	0.13	1.97E-16	5	26	26	6.55E-01	Thyroid
PTSD	ENSG00000164941.13	INTS8	1.33	0.01	1.83E-01	0.04	0.31	3.77E-46	33	35	35	6.55E-01	Thyroid
PTSD	ENSG00000111647.12	UHRF1BP1L	-1.33	-0.03	1.83E-01	0.00	0.04	4.34E-06	30	56	56	6.55E-01	Thyroid
PTSD	ENSG00000231439.4	WASIR2	-1.33	-0.04	1.83E-01	0.00	0.28	1.09E-36	5	36	36	6.55E-01	Thyroid
PTSD	ENSG00000083097.14	DOPEY1	-1.33	-0.01	1.83E-01	0.02	0.21	4.38E-26	41	51	51	6.55E-01	Thyroid
PTSD	ENSG00000270379.5	HEATR9	-1.33	-0.14	1.83E-01	0.00	0.01	1.68E-02	4	19	19	6.55E-01	Thyroid
PTSD	ENSG00000026652.13	AGPAT4	-1.33	-0.02	1.83E-01	0.01	0.22	1.97E-29	37	60	60	6.55E-01	Thyroid
PTSD	ENSG00000113360.16	DROSHA	-1.33	-0.01	1.83E-01	0.04	0.31	3.44E-43	5	18	18	6.55E-01	Thyroid
PTSD	ENSG00000251532.1	CTD-2245E15.3	1.33	0.01	1.83E-01	0.04	0.33	3.44E-45	9	27	27	6.55E-01	Thyroid
PTSD	ENSG00000226194.5	RP1-137D17.1	1.33	0.01	1.83E-01	0.06	0.16	1.54E-19	65	79	79	6.55E-01	Thyroid
PTSD	ENSG00000154930.14	ACSS1	1.33	0.07	1.83E-01	0.00	0.02	5.19E-03	68	77	77	6.55E-01	Thyroid
PTSD	ENSG00000157978.11	LDLRAP1	-1.33	-0.01	1.83E-01	0.04	0.43	7.89E-64	20	61	61	6.55E-01	Thyroid
PTSD	ENSG00000176244.6	ACBD7	-1.33	-0.01	1.84E-01	0.02	0.07	1.43E-08	13	30	30	6.55E-01	Thyroid
PTSD	ENSG00000115919.14	KYNU	1.33	0.23	1.84E-01	0.00	0.03	9.50E-05	9	17	17	6.55E-01	Thyroid
PTSD	ENSG00000138386.16	NAB1	-1.33	-0.13	1.84E-01	0.00	0.02	6.90E-04	12	28	28	6.55E-01	Thyroid
PTSD	ENSG00000135314.12	KHDC1	1.33	0.02	1.84E-01	0.00	0.01	8.00E-03	10	19	19	6.55E-01	Thyroid
PTSD	ENSG00000172845.14	SP3	-1.33	-1.25	1.84E-01	0.00	0.03	3.92E-04	2	8	8	6.55E-01	Thyroid
PTSD	ENSG00000128463.12	EMC4	-1.33	-0.05	1.84E-01	0.00	0.05	9.60E-07	33	54	54	6.55E-01	Thyroid
PTSD	ENSG00000146755.10	TRIM50	1.33	0.04	1.84E-01	0.00	0.04	3.15E-05	9	12	12	6.55E-01	Thyroid
PTSD	ENSG00000151779.12	NBAS	-1.33	-0.06	1.84E-01	0.00	0.13	9.79E-16	5	27	27	6.55E-01	Thyroid
PTSD	ENSG00000157617.16	C2CD2	-1.33	-0.02	1.84E-01	0.01	0.09	3.76E-11	25	69	69	6.55E-01	Thyroid
PTSD	ENSG00000157426.13	AASDH	1.33	0.02	1.84E-01	0.01	0.10	6.25E-13	19	33	33	6.55E-01	Thyroid
PTSD	ENSG00000106526.10	ACTR3C	-1.33	-0.04	1.84E-01	0.00	0.07	8.85E-09	13	27	27	6.55E-01	Thyroid
PTSD	ENSG00000176390.11	CRLF3	1.33	0.02	1.84E-01	0.00	0.10	7.61E-13	23	27	27	6.55E-01	Thyroid
PTSD	ENSG00000129538.13	RNASE1	1.33	0.06	1.84E-01	0.00	0.01	2.73E-02	11	35	35	6.55E-01	Thyroid
PTSD	ENSG00000168904.14	LRRC28	1.33	0.11	1.85E-01	0.00	0.02	1.30E-03	3	11	11	6.56E-01	Thyroid
PTSD	ENSG00000242715.7	CCDC169	-1.33	-0.02	1.85E-01	0.01	0.23	2.37E-29	32	44	44	6.57E-01	Thyroid
PTSD	ENSG00000137411.16	VARS2	1.33	0.00	1.85E-01	0.12	0.57	3.29E-100	75	95	95	6.57E-01	Thyroid
PTSD	ENSG00000171368.11	TPPP	1.32	0.16	1.85E-01	0.00	0.17	5.20E-22	3	17	17	6.58E-01	Thyroid
PTSD	ENSG00000156261.12	CCT8	-1.32	-0.01	1.85E-01	0.02	0.32	9.66E-43	16	22	22	6.58E-01	Thyroid
PTSD	ENSG00000136444.9	RSAD1	-1.32	-0.05	1.86E-01	0.00	0.05	8.15E-07	6	23	23	6.58E-01	Thyroid
PTSD	ENSG00000157343.8	ARMC12	1.32	0.04	1.86E-01	0.00	0.05	1.61E-06	13	33	33	6.58E-01	Thyroid
PTSD	ENSG00000104320.13	NBN	1.32	0.07	1.86E-01	0.00	0.02	1.86E-03	30	41	41	6.58E-01	Thyroid
PTSD	ENSG00000254415.3	SIGLEC14	1.32	0.01	1.86E-01	0.06	0.26	3.32E-34	41	68	68	6.58E-01	Thyroid
PTSD	ENSG00000198502.5	HLA-DRB5	-1.32	0.00	1.86E-01	0.31	0.73	9.89E-164	29	65	65	6.58E-01	Thyroid
PTSD	ENSG00000143185.3	XCL2	1.32	0.03	1.86E-01	0.00	0.11	2.18E-13	12	31	31	6.58E-01	Thyroid
PTSD	ENSG00000112280.15	COL9A1	1.32	0.07	1.86E-01	0.00	0.05	1.53E-06	6	29	29	6.58E-01	Thyroid
PTSD	ENSG00000067113.16	PLPP1	-1.32	-0.04	1.86E-01	0.00	0.02	4.42E-03	7	13	13	6.58E-01	Thyroid
PTSD	ENSG00000267659.5	LINC01482	1.32	0.01	1.86E-01	0.03	0.25	2.24E-32	18	34	34	6.58E-01	Thyroid
PTSD	ENSG00000019102.11	VSIG2	1.32	0.04	1.86E-01	0.00	0.04	2.71E-05	16	31	31	6.59E-01	Thyroid
PTSD	ENSG00000143125.5	PROK1	1.32	0.01	1.87E-01	0.03	0.09	3.75E-12	20	30	30	6.59E-01	Thyroid
PTSD	ENSG00000111057.10	KRT18	1.32	0.05	1.87E-01	0.00	0.06	1.82E-07	9	25	25	6.59E-01	Thyroid
PTSD	ENSG00000120694.19	HSPH1	-1.32	-0.22	1.87E-01	0.00	0.05	1.74E-06	4	8	8	6.59E-01	Thyroid
PTSD	ENSG00000250658.1	RP11-138B4.1	-1.32	-0.02	1.87E-01	0.00	0.15	3.12E-18	5	11	11	6.59E-01	Thyroid
PTSD	ENSG00000092200.12	RPGRIP1	-1.32	-0.02	1.87E-01	0.01	0.03	5.63E-05	21	31	31	6.59E-01	Thyroid
PTSD	ENSG00000100784.10	RPS6KA5	-1.32	-0.02	1.87E-01	0.01	0.08	4.64E-10	41	95	95	6.59E-01	Thyroid
PTSD	ENSG00000204577.11	LILRB3	-1.32	-0.03	1.87E-01	0.00	0.04	1.20E-05	11	21	21	6.59E-01	Thyroid
PTSD	ENSG00000100241.20	SBF1	-1.32	-0.11	1.87E-01	0.00	0.06	1.49E-07	8	20	20	6.60E-01	Thyroid
PTSD	ENSG00000172687.13	ZNF738	1.32	0.01	1.88E-01	0.03	0.28	3.15E-37	30	50	50	6.60E-01	Thyroid
PTSD	ENSG00000245017.2	RP11-181C3.1	1.32	0.03	1.88E-01	0.00	0.04	4.62E-06	10	29	29	6.60E-01	Thyroid
PTSD	ENSG00000124160.11	NCOA5	1.32	0.06	1.88E-01	0.00	0.02	1.20E-03	21	32	32	6.60E-01	Thyroid
PTSD	ENSG00000105464.3	GRIN2D	-1.32	-0.04	1.88E-01	0.00	0.26	2.59E-34	2	7	7	6.60E-01	Thyroid
PTSD	ENSG00000183044.11	ABAT	1.32	0.71	1.88E-01	0.00	0.04	3.97E-06	1	4	4	6.60E-01	Thyroid
PTSD	ENSG00000268043.7	NBPF12	-1.32	-1.14	1.88E-01	0.00	0.01	1.02E-02	1	11	11	6.61E-01	Thyroid
PTSD	ENSG00000272248.1	RP3-406P24.4	1.32	0.05	1.88E-01	0.00	0.05	1.84E-06	5	20	20	6.61E-01	Thyroid
PTSD	ENSG00000198920.9	KIAA0753	-1.32	-0.02	1.88E-01	0.01	0.32	7.34E-44	30	61	61	6.61E-01	Thyroid
PTSD	ENSG00000101191.16	DIDO1	1.32	0.03	1.88E-01	0.00	0.16	1.70E-20	7	13	13	6.61E-01	Thyroid
PTSD	ENSG00000175224.16	ATG13	-1.32	-0.04	1.88E-01	0.00	0.02	1.48E-03	9	20	20	6.61E-01	Thyroid
PTSD	ENSG00000184752.12	NDUFA12	-1.32	-0.02	1.88E-01	0.01	0.29	3.23E-38	8	19	19	6.61E-01	Thyroid
PTSD	ENSG00000182165.17	TP53TG1	-1.31	-0.15	1.89E-01	0.00	0.03	5.43E-05	2	3	3	6.62E-01	Thyroid
PTSD	ENSG00000204604.9	ZNF468	-1.31	-0.04	1.89E-01	0.00	0.25	1.45E-33	18	58	58	6.62E-01	Thyroid
PTSD	ENSG00000177707.10	NECTIN3	1.31	0.16	1.89E-01	0.00	0.03	5.21E-04	10	26	26	6.62E-01	Thyroid
PTSD	ENSG00000107164.15	FUBP3	-1.31	-0.02	1.89E-01	0.00	0.10	3.90E-12	20	47	47	6.63E-01	Thyroid
PTSD	ENSG00000250620.1	RP11-91J3.3	1.31	0.02	1.89E-01	0.01	0.35	4.21E-49	6	13	13	6.63E-01	Thyroid
PTSD	ENSG00000215018.9	COL28A1	1.31	0.08	1.89E-01	0.00	0.08	2.31E-10	14	33	33	6.63E-01	Thyroid
PTSD	ENSG00000171466.9	ZNF562	-1.31	-0.07	1.89E-01	0.00	0.02	9.56E-04	13	16	16	6.63E-01	Thyroid
PTSD	ENSG00000222014.5	RAB6C	-1.31	-0.01	1.89E-01	0.03	0.17	2.70E-22	16	24	24	6.63E-01	Thyroid
PTSD	ENSG00000165609.12	NUDT5	1.31	0.02	1.90E-01	0.01	0.13	9.31E-17	13	21	21	6.63E-01	Thyroid
PTSD	ENSG00000152291.13	TGOLN2	1.31	0.04	1.90E-01	0.00	0.07	8.06E-09	15	24	24	6.63E-01	Thyroid
PTSD	ENSG00000134184.12	GSTM1	1.31	0.01	1.90E-01	0.06	0.31	1.53E-42	37	89	89	6.63E-01	Thyroid
PTSD	ENSG00000196975.15	ANXA4	1.31	0.02	1.90E-01	0.01	0.10	9.90E-13	10	29	29	6.64E-01	Thyroid
PTSD	ENSG00000259828.1	RP11-63E9.1	-1.31	-0.05	1.90E-01	0.00	0.05	2.39E-07	18	28	28	6.64E-01	Thyroid
PTSD	ENSG00000067533.5	RRP15	1.31	0.01	1.90E-01	0.01	0.19	8.69E-25	6	21	21	6.64E-01	Thyroid
PTSD	ENSG00000123106.10	CCDC91	1.31	0.02	1.91E-01	0.01	0.17	2.80E-21	53	83	83	6.65E-01	Thyroid
PTSD	ENSG00000143184.4	XCL1	-1.31	-0.04	1.91E-01	0.00	0.02	8.58E-04	9	22	22	6.65E-01	Thyroid
PTSD	ENSG00000124574.14	ABCC10	-1.31	-0.06	1.91E-01	0.00	0.01	1.06E-02	6	12	12	6.66E-01	Thyroid
PTSD	ENSG00000278129.1	ZNF8	-1.31	-13.06	1.91E-01	0.00	0.08	7.67E-10	1	9	9	6.66E-01	Thyroid
PTSD	ENSG00000163608.14	NEPRO	-1.31	-0.03	1.91E-01	0.00	0.04	3.47E-05	8	15	15	6.67E-01	Thyroid
PTSD	ENSG00000111832.12	RWDD1	-1.31	-0.03	1.91E-01	0.00	0.06	8.66E-08	41	80	80	6.67E-01	Thyroid
PTSD	ENSG00000013523.9	ANGEL1	-1.31	-0.02	1.92E-01	0.01	0.09	2.14E-11	37	71	71	6.67E-01	Thyroid
PTSD	ENSG00000110080.18	ST3GAL4	-1.31	-0.02	1.92E-01	0.01	0.02	7.03E-04	26	75	75	6.67E-01	Thyroid
PTSD	ENSG00000213988.10	ZNF90	-1.31	-0.02	1.92E-01	0.01	0.16	2.13E-19	27	62	62	6.67E-01	Thyroid
PTSD	ENSG00000160124.9	CCDC58	1.31	0.05	1.92E-01	0.00	0.03	1.15E-04	9	19	19	6.67E-01	Thyroid
PTSD	ENSG00000125249.6	RAP2A	1.30	0.04	1.92E-01	0.00	0.08	1.23E-09	19	71	71	6.67E-01	Thyroid
PTSD	ENSG00000125850.10	OVOL2	-1.30	-0.06	1.92E-01	0.00	0.03	2.79E-04	3	7	7	6.67E-01	Thyroid
PTSD	ENSG00000104824.16	HNRNPL	1.30	0.33	1.92E-01	0.00	0.05	1.17E-06	4	6	6	6.67E-01	Thyroid
PTSD	ENSG00000220205.8	VAMP2	1.30	0.03	1.92E-01	0.00	0.04	1.13E-05	25	47	47	6.67E-01	Thyroid
PTSD	ENSG00000077514.8	POLD3	-1.30	-0.04	1.92E-01	0.00	0.03	3.83E-04	4	5	5	6.67E-01	Thyroid
PTSD	ENSG00000140534.13	TICRR	-1.30	-0.01	1.92E-01	0.01	0.12	3.95E-15	19	27	27	6.68E-01	Thyroid
PTSD	ENSG00000230438.6	SERPINB9P1	1.30	0.01	1.93E-01	0.05	0.69	4.66E-147	31	82	82	6.68E-01	Thyroid
PTSD	ENSG00000241685.9	ARPC1A	-1.30	-0.03	1.93E-01	0.00	0.06	2.17E-07	9	19	19	6.69E-01	Thyroid
PTSD	ENSG00000141622.13	RNF165	-1.30	-0.05	1.93E-01	0.00	0.18	1.51E-22	19	45	45	6.69E-01	Thyroid
PTSD	ENSG00000198838.13	RYR3	1.30	0.02	1.93E-01	0.01	0.05	2.84E-06	4	11	11	6.69E-01	Thyroid
PTSD	ENSG00000087299.11	L2HGDH	-1.30	-0.01	1.93E-01	0.03	0.13	4.10E-16	38	84	84	6.69E-01	Thyroid
PTSD	ENSG00000116661.9	FBXO2	1.30	0.03	1.93E-01	0.00	0.17	7.39E-22	18	34	34	6.69E-01	Thyroid
PTSD	ENSG00000167992.12	VWCE	-1.30	-0.02	1.93E-01	0.01	0.07	7.81E-09	19	53	53	6.69E-01	Thyroid
PTSD	ENSG00000186094.16	AGBL4	-1.30	-0.03	1.94E-01	0.00	0.04	7.05E-06	18	36	36	6.69E-01	Thyroid
PTSD	ENSG00000065802.11	ASB1	-1.30	-0.05	1.94E-01	0.00	0.18	3.22E-23	8	31	31	6.69E-01	Thyroid
PTSD	ENSG00000183726.10	TMEM50A	-1.30	-0.09	1.94E-01	0.00	0.02	1.83E-03	3	17	17	6.69E-01	Thyroid
PTSD	ENSG00000270093.1	AP000473.8	1.30	0.04	1.94E-01	0.00	0.17	7.70E-21	10	24	24	6.70E-01	Thyroid
PTSD	ENSG00000114030.12	KPNA1	-1.30	-0.03	1.94E-01	0.00	0.06	6.36E-08	22	37	37	6.70E-01	Thyroid
PTSD	ENSG00000198453.12	ZNF568	-1.30	-0.02	1.94E-01	0.01	0.14	2.61E-17	18	31	31	6.70E-01	Thyroid
PTSD	ENSG00000182253.14	SYNM	1.30	0.03	1.94E-01	0.00	0.07	5.64E-09	3	8	8	6.71E-01	Thyroid
PTSD	ENSG00000164576.11	SAP30L	1.30	0.02	1.95E-01	0.01	0.14	4.12E-17	11	16	16	6.71E-01	Thyroid
PTSD	ENSG00000158528.11	PPP1R9A	-1.30	-0.05	1.95E-01	0.00	0.03	3.15E-04	12	22	22	6.72E-01	Thyroid
PTSD	ENSG00000106236.3	NPTX2	-1.29	-0.37	1.95E-01	0.00	0.02	4.01E-03	1	8	8	6.72E-01	Thyroid
PTSD	ENSG00000182010.10	RTKN2	1.29	0.03	1.95E-01	0.00	0.09	6.96E-12	19	29	29	6.72E-01	Thyroid
PTSD	ENSG00000164414.17	SLC35A1	-1.29	-0.04	1.95E-01	0.00	0.05	8.93E-07	26	41	41	6.72E-01	Thyroid
PTSD	ENSG00000167123.18	CERCAM	-1.29	-0.01	1.95E-01	0.01	0.17	2.17E-21	8	23	23	6.72E-01	Thyroid
PTSD	ENSG00000066926.10	FECH	1.29	0.03	1.95E-01	0.00	0.07	6.14E-09	15	26	26	6.72E-01	Thyroid
PTSD	ENSG00000007341.18	ST7L	-1.29	-0.01	1.95E-01	0.04	0.26	1.01E-35	18	24	24	6.72E-01	Thyroid
PTSD	ENSG00000275152.4	CCL16	1.29	0.01	1.96E-01	0.01	0.07	4.92E-09	23	55	55	6.72E-01	Thyroid
PTSD	ENSG00000172456.17	FGGY	1.29	0.03	1.96E-01	0.00	0.10	4.70E-12	17	40	40	6.72E-01	Thyroid
PTSD	ENSG00000242114.5	MTFP1	1.29	0.07	1.96E-01	0.00	0.03	5.24E-05	7	26	26	6.72E-01	Thyroid
PTSD	ENSG00000186197.13	EDARADD	-1.29	-0.01	1.96E-01	0.04	0.34	4.93E-48	23	34	34	6.72E-01	Thyroid
PTSD	ENSG00000122779.17	TRIM24	-1.29	-0.04	1.96E-01	0.00	0.03	1.38E-04	19	46	46	6.72E-01	Thyroid
PTSD	ENSG00000161999.11	JMJD8	-1.29	-0.08	1.96E-01	0.00	0.25	8.17E-32	3	6	6	6.73E-01	Thyroid
PTSD	ENSG00000171469.10	ZNF561	1.29	0.03	1.96E-01	0.00	0.42	4.69E-62	7	16	16	6.73E-01	Thyroid
PTSD	ENSG00000184916.8	JAG2	-1.29	-0.07	1.96E-01	0.00	0.02	3.70E-03	8	13	13	6.73E-01	Thyroid
PTSD	ENSG00000170634.12	ACYP2	-1.29	-0.02	1.97E-01	0.01	0.21	9.90E-27	21	62	62	6.74E-01	Thyroid
PTSD	ENSG00000137558.7	PI15	1.29	0.05	1.97E-01	0.00	0.05	1.33E-06	13	28	28	6.74E-01	Thyroid
PTSD	ENSG00000159352.15	PSMD4	1.29	0.03	1.97E-01	0.00	0.06	7.51E-08	17	33	33	6.74E-01	Thyroid
PTSD	ENSG00000235319.1	AC012360.4	1.29	0.10	1.97E-01	0.00	0.10	3.92E-12	6	17	17	6.74E-01	Thyroid
PTSD	ENSG00000151704.15	KCNJ1	1.29	0.05	1.97E-01	0.00	0.05	6.46E-07	18	43	43	6.74E-01	Thyroid
PTSD	ENSG00000135334.8	AKIRIN2	-1.29	-0.03	1.97E-01	0.00	0.05	6.34E-07	17	33	33	6.74E-01	Thyroid
PTSD	ENSG00000124935.3	SCGB1D2	-1.29	-0.42	1.97E-01	0.00	0.01	1.26E-02	1	3	3	6.74E-01	Thyroid
PTSD	ENSG00000100926.14	TM9SF1	-1.29	-0.11	1.97E-01	0.00	0.01	2.28E-02	8	12	12	6.74E-01	Thyroid
PTSD	ENSG00000068024.16	HDAC4	-1.29	-0.04	1.97E-01	0.00	0.04	6.89E-06	21	48	48	6.74E-01	Thyroid
PTSD	ENSG00000166704.11	ZNF606	1.29	0.03	1.98E-01	0.00	0.05	2.19E-06	25	33	33	6.74E-01	Thyroid
PTSD	ENSG00000166750.9	SLFN5	-1.29	-0.01	1.98E-01	0.04	0.39	2.32E-56	20	44	44	6.74E-01	Thyroid
PTSD	ENSG00000103485.17	QPRT	-1.29	-0.01	1.98E-01	0.03	0.11	7.05E-14	11	24	24	6.74E-01	Thyroid
PTSD	ENSG00000110925.6	CSRNP2	-1.29	-0.03	1.98E-01	0.00	0.08	7.22E-10	24	31	31	6.74E-01	Thyroid
PTSD	ENSG00000167941.2	SOST	-1.29	-0.05	1.98E-01	0.00	0.01	2.61E-02	4	12	12	6.75E-01	Thyroid
PTSD	ENSG00000129255.15	MPDU1	-1.29	-0.11	1.98E-01	0.00	0.05	1.40E-06	3	8	8	6.75E-01	Thyroid
PTSD	ENSG00000126883.16	NUP214	1.29	0.11	1.98E-01	0.00	0.08	1.28E-10	2	14	14	6.75E-01	Thyroid
PTSD	ENSG00000124733.3	MEA1	-1.29	-0.05	1.98E-01	0.00	0.09	1.10E-11	5	11	11	6.75E-01	Thyroid
PTSD	ENSG00000151445.15	VIPAS39	1.29	0.01	1.98E-01	0.02	0.14	2.51E-17	26	48	48	6.75E-01	Thyroid
PTSD	ENSG00000089063.14	TMEM230	1.29	0.04	1.98E-01	0.00	0.47	1.21E-72	9	26	26	6.75E-01	Thyroid
PTSD	ENSG00000185507.19	IRF7	-1.29	-0.02	1.99E-01	0.01	0.09	6.26E-12	11	18	18	6.76E-01	Thyroid
PTSD	ENSG00000174799.10	CEP135	-1.29	-0.03	1.99E-01	0.00	0.05	2.24E-07	12	16	16	6.76E-01	Thyroid
PTSD	ENSG00000095906.16	NUBP2	1.28	15.06	1.99E-01	0.00	0.04	3.52E-06	1	11	11	6.76E-01	Thyroid
PTSD	ENSG00000163564.14	PYHIN1	-1.28	-0.42	1.99E-01	0.00	0.03	1.56E-04	2	13	13	6.77E-01	Thyroid
PTSD	ENSG00000147471.11	PROSC	1.28	0.03	1.99E-01	0.00	0.02	6.54E-04	21	39	39	6.77E-01	Thyroid
PTSD	ENSG00000047346.12	FAM214A	1.28	0.06	1.99E-01	0.00	0.08	1.95E-10	7	23	23	6.77E-01	Thyroid
PTSD	ENSG00000198633.10	ZNF534	1.28	0.02	1.99E-01	0.01	0.39	6.28E-56	13	52	52	6.77E-01	Thyroid
PTSD	ENSG00000135249.7	RINT1	1.28	0.05	1.99E-01	0.00	0.05	6.68E-07	13	31	31	6.77E-01	Thyroid
PTSD	ENSG00000143515.16	ATP8B2	-1.28	-0.02	2.00E-01	0.01	0.09	2.07E-11	4	5	5	6.77E-01	Thyroid
PTSD	ENSG00000245937.7	LINC01184	1.28	0.03	2.00E-01	0.00	0.28	9.89E-37	17	37	37	6.77E-01	Thyroid
PTSD	ENSG00000133704.9	IPO8	-1.28	-0.09	2.00E-01	0.00	0.03	6.39E-05	6	13	13	6.77E-01	Thyroid
PTSD	ENSG00000099899.14	TRMT2A	1.28	0.04	2.00E-01	0.00	0.09	4.15E-11	4	7	7	6.77E-01	Thyroid
PTSD	ENSG00000115073.7	ACTR1B	-1.28	-0.01	2.00E-01	0.09	0.47	2.41E-75	7	10	10	6.77E-01	Thyroid
PTSD	ENSG00000153391.15	INO80C	-1.28	-0.07	2.00E-01	0.00	0.02	4.06E-03	4	9	9	6.77E-01	Thyroid
PTSD	ENSG00000035141.7	FAM136A	1.28	0.02	2.00E-01	0.01	0.07	2.71E-09	5	10	10	6.78E-01	Thyroid
PTSD	ENSG00000262877.4	RP11-1055B8.4	-1.28	-0.01	2.00E-01	0.07	0.47	2.14E-75	37	96	96	6.78E-01	Thyroid
PTSD	ENSG00000186468.12	RPS23	1.28	0.01	2.00E-01	0.04	0.57	8.07E-103	25	37	37	6.78E-01	Thyroid
PTSD	ENSG00000082175.14	PGR	-1.28	-0.03	2.01E-01	0.00	0.03	2.82E-04	30	52	52	6.78E-01	Thyroid
PTSD	ENSG00000090054.13	SPTLC1	1.28	0.08	2.01E-01	0.00	0.05	2.83E-07	9	21	21	6.79E-01	Thyroid
PTSD	ENSG00000227082.1	CH17-437K3.1	1.28	0.04	2.01E-01	0.00	0.04	9.97E-06	1	18	18	6.79E-01	Thyroid
PTSD	ENSG00000113712.17	CSNK1A1	-1.28	-0.07	2.01E-01	0.00	0.06	1.75E-07	6	15	15	6.79E-01	Thyroid
PTSD	ENSG00000196209.12	SIRPB2	1.28	0.02	2.01E-01	0.01	0.19	3.92E-24	11	14	14	6.79E-01	Thyroid
PTSD	ENSG00000125861.14	GFRA4	-1.28	-0.02	2.01E-01	0.01	0.12	1.56E-15	8	15	15	6.79E-01	Thyroid
PTSD	ENSG00000013583.8	HEBP1	-1.28	-0.38	2.01E-01	0.00	0.01	2.04E-02	1	5	5	6.80E-01	Thyroid
PTSD	ENSG00000186976.14	EFCAB6	-1.28	-0.07	2.02E-01	0.00	0.07	1.42E-09	19	39	39	6.81E-01	Thyroid
PTSD	ENSG00000136870.10	ZNF189	-1.28	-0.03	2.02E-01	0.00	0.05	7.34E-07	9	24	24	6.81E-01	Thyroid
PTSD	ENSG00000185101.12	ANO9	-1.28	-0.05	2.02E-01	0.00	0.21	1.74E-27	4	7	7	6.81E-01	Thyroid
PTSD	ENSG00000119242.8	CCDC92	-1.28	-0.03	2.02E-01	0.00	0.07	1.69E-09	10	41	41	6.81E-01	Thyroid
PTSD	ENSG00000189045.13	ANKDD1B	-1.28	-0.02	2.02E-01	0.01	0.07	2.56E-09	21	28	28	6.81E-01	Thyroid
PTSD	ENSG00000197535.14	MYO5A	-1.28	-0.01	2.02E-01	0.01	0.05	1.81E-06	67	82	82	6.81E-01	Thyroid
PTSD	ENSG00000155393.12	HEATR3	1.28	0.00	2.02E-01	0.13	0.59	1.04E-106	37	51	51	6.81E-01	Thyroid
PTSD	ENSG00000187778.13	MCRS1	-1.27	-0.06	2.02E-01	0.00	0.01	2.47E-02	30	48	48	6.81E-01	Thyroid
PTSD	ENSG00000165325.13	DEUP1	-1.27	-0.01	2.02E-01	0.02	0.16	3.93E-20	47	81	81	6.81E-01	Thyroid
PTSD	ENSG00000113658.16	SMAD5	1.27	0.07	2.02E-01	0.00	0.10	5.58E-13	14	46	46	6.81E-01	Thyroid
PTSD	ENSG00000066084.12	DIP2B	1.27	0.01	2.02E-01	0.02	0.17	9.37E-22	49	59	59	6.81E-01	Thyroid
PTSD	ENSG00000130511.15	SSBP4	1.27	0.05	2.03E-01	0.00	0.08	3.72E-10	8	12	12	6.81E-01	Thyroid
PTSD	ENSG00000079974.17	RABL2B	1.27	0.26	2.03E-01	0.00	0.19	1.58E-24	1	10	10	6.82E-01	Thyroid
PTSD	ENSG00000064607.16	SUGP2	-1.27	-0.04	2.03E-01	0.00	0.07	2.13E-09	10	24	24	6.82E-01	Thyroid
PTSD	ENSG00000124782.19	RREB1	1.27	0.06	2.03E-01	0.00	0.02	3.27E-03	11	30	30	6.82E-01	Thyroid
PTSD	ENSG00000033122.18	LRRC7	-1.27	-0.01	2.03E-01	0.04	0.39	8.36E-57	44	85	85	6.82E-01	Thyroid
PTSD	ENSG00000197165.10	SULT1A2	1.27	0.05	2.03E-01	0.00	0.06	2.29E-08	22	62	62	6.82E-01	Thyroid
PTSD	ENSG00000253141.1	CTB-164N12.1	1.27	0.02	2.03E-01	0.00	0.02	6.95E-04	18	39	39	6.82E-01	Thyroid
PTSD	ENSG00000154845.15	PPP4R1	1.27	0.04	2.04E-01	0.00	0.08	9.08E-10	8	10	10	6.83E-01	Thyroid
PTSD	ENSG00000110801.13	PSMD9	1.27	0.41	2.04E-01	0.00	0.11	7.43E-14	2	20	20	6.83E-01	Thyroid
PTSD	ENSG00000129187.14	DCTD	-1.27	-0.03	2.04E-01	0.00	0.10	3.72E-13	23	39	39	6.83E-01	Thyroid
PTSD	ENSG00000155256.17	ZFYVE27	-1.27	-0.17	2.04E-01	0.00	0.01	1.06E-02	1	11	11	6.83E-01	Thyroid
PTSD	ENSG00000119787.13	ATL2	-1.27	-0.10	2.04E-01	0.00	0.05	1.18E-06	10	25	25	6.84E-01	Thyroid
PTSD	ENSG00000131944.9	FAAP24	-1.27	-0.03	2.04E-01	0.00	0.15	7.03E-19	6	15	15	6.84E-01	Thyroid
PTSD	ENSG00000107679.14	PLEKHA1	1.27	0.02	2.05E-01	0.01	0.21	2.14E-26	31	61	61	6.84E-01	Thyroid
PTSD	ENSG00000124562.9	SNRPC	-1.27	-0.04	2.05E-01	0.00	0.12	4.00E-15	29	43	43	6.84E-01	Thyroid
PTSD	ENSG00000106025.8	TSPAN12	-1.27	-0.01	2.05E-01	0.01	0.13	1.92E-16	37	43	43	6.84E-01	Thyroid
PTSD	ENSG00000137766.16	UNC13C	1.27	0.01	2.05E-01	0.02	0.50	3.35E-80	41	68	68	6.84E-01	Thyroid
PTSD	ENSG00000140557.11	ST8SIA2	-1.27	-0.04	2.05E-01	0.00	0.04	1.02E-05	13	35	35	6.84E-01	Thyroid
PTSD	ENSG00000161267.11	BDH1	1.27	0.01	2.05E-01	0.01	0.20	5.31E-25	20	51	51	6.84E-01	Thyroid
PTSD	ENSG00000132383.11	RPA1	1.27	0.29	2.05E-01	0.00	0.07	1.20E-08	3	36	36	6.84E-01	Thyroid
PTSD	ENSG00000259511.2	UBE2Q2L	1.27	0.01	2.05E-01	0.03	0.16	5.84E-20	24	59	59	6.84E-01	Thyroid
PTSD	ENSG00000161082.12	CELF5	-1.27	-0.08	2.05E-01	0.00	0.02	6.37E-03	1	4	4	6.84E-01	Thyroid
PTSD	ENSG00000143603.18	KCNN3	-1.27	-0.02	2.05E-01	0.00	0.04	4.88E-06	16	25	25	6.84E-01	Thyroid
PTSD	ENSG00000127481.14	UBR4	-1.27	-0.03	2.05E-01	0.00	0.09	9.07E-12	6	15	15	6.84E-01	Thyroid
PTSD	ENSG00000132010.15	ZNF20	1.27	0.10	2.05E-01	0.00	0.03	4.09E-04	1	3	3	6.84E-01	Thyroid
PTSD	ENSG00000171747.8	LGALS4	-1.27	-0.01	2.06E-01	0.02	0.10	3.89E-13	24	34	34	6.84E-01	Thyroid
PTSD	ENSG00000100908.13	EMC9	1.27	0.00	2.06E-01	0.10	0.48	3.58E-77	7	17	17	6.84E-01	Thyroid
PTSD	ENSG00000049245.12	VAMP3	-1.26	-0.03	2.06E-01	0.00	0.16	4.68E-20	14	29	29	6.84E-01	Thyroid
PTSD	ENSG00000130429.12	ARPC1B	-1.26	-0.01	2.06E-01	0.01	0.22	2.03E-29	12	18	18	6.84E-01	Thyroid
PTSD	ENSG00000188895.11	MSL1	1.26	0.02	2.06E-01	0.00	0.22	5.20E-28	12	18	18	6.84E-01	Thyroid
PTSD	ENSG00000166140.17	ZFYVE19	1.26	0.01	2.06E-01	0.04	0.42	2.40E-62	17	26	26	6.84E-01	Thyroid
PTSD	ENSG00000106459.14	NRF1	-1.26	-0.02	2.06E-01	0.01	0.06	6.98E-08	13	21	21	6.84E-01	Thyroid
PTSD	ENSG00000108018.15	SORCS1	1.26	0.02	2.06E-01	0.01	0.12	5.73E-15	20	41	41	6.84E-01	Thyroid
PTSD	ENSG00000163320.10	CGGBP1	1.26	0.01	2.06E-01	0.04	0.48	4.16E-74	28	58	58	6.84E-01	Thyroid
PTSD	ENSG00000148719.14	DNAJB12	-1.26	-0.08	2.06E-01	0.00	0.23	1.11E-29	5	9	9	6.84E-01	Thyroid
PTSD	ENSG00000121350.15	PYROXD1	-1.26	-0.01	2.06E-01	0.03	0.28	1.52E-36	53	57	57	6.84E-01	Thyroid
PTSD	ENSG00000147804.9	SLC39A4	1.26	0.26	2.07E-01	0.00	0.40	3.85E-58	1	15	15	6.84E-01	Thyroid
PTSD	ENSG00000258100.1	RP11-121E16.1	1.26	0.02	2.07E-01	0.01	0.06	5.84E-08	25	25	25	6.84E-01	Thyroid
PTSD	ENSG00000102580.14	DNAJC3	-1.26	-0.16	2.07E-01	0.00	0.04	3.08E-06	3	13	13	6.84E-01	Thyroid
PTSD	ENSG00000197279.3	ZNF165	1.26	0.01	2.07E-01	0.03	0.10	4.90E-13	35	38	38	6.84E-01	Thyroid
PTSD	ENSG00000167632.14	TRAPPC9	-1.26	-0.02	2.07E-01	0.01	0.32	1.43E-43	9	17	17	6.84E-01	Thyroid
PTSD	ENSG00000149089.12	APIP	1.26	0.00	2.07E-01	0.42	0.75	7.79E-178	31	38	38	6.84E-01	Thyroid
PTSD	ENSG00000141446.10	ESCO1	1.26	0.04	2.07E-01	0.00	0.09	6.58E-11	24	31	31	6.84E-01	Thyroid
PTSD	ENSG00000264443.1	RP4-594I10.3	1.26	0.05	2.07E-01	0.00	0.10	1.08E-12	2	17	17	6.84E-01	Thyroid
PTSD	ENSG00000133065.10	SLC41A1	1.26	0.03	2.07E-01	0.00	0.14	3.15E-17	5	9	9	6.84E-01	Thyroid
PTSD	ENSG00000160191.17	PDE9A	1.26	0.01	2.07E-01	0.01	0.10	6.72E-13	18	39	39	6.84E-01	Thyroid
PTSD	ENSG00000111666.10	CHPT1	1.26	0.01	2.07E-01	0.03	0.45	3.46E-70	16	39	39	6.84E-01	Thyroid
PTSD	ENSG00000135454.13	B4GALNT1	1.26	0.01	2.07E-01	0.01	0.09	1.92E-11	22	23	23	6.84E-01	Thyroid
PTSD	ENSG00000108669.16	CYTH1	-1.26	-0.03	2.07E-01	0.00	0.03	6.42E-05	23	52	52	6.84E-01	Thyroid
PTSD	ENSG00000278703.1	RP11-706P11.2	-1.26	-0.02	2.07E-01	0.01	0.01	1.15E-02	15	24	24	6.84E-01	Thyroid
PTSD	ENSG00000105808.17	RASA4	-1.26	-0.01	2.07E-01	0.01	0.08	3.23E-10	13	27	27	6.84E-01	Thyroid
PTSD	ENSG00000127081.13	ZNF484	-1.26	-0.04	2.07E-01	0.00	0.02	2.71E-03	21	43	43	6.84E-01	Thyroid
PTSD	ENSG00000143178.12	TBX19	1.26	0.03	2.08E-01	0.00	0.02	4.58E-03	20	53	53	6.84E-01	Thyroid
PTSD	ENSG00000272720.1	CTA-228A9.3	-1.26	-0.05	2.08E-01	0.00	0.03	4.39E-04	5	15	15	6.84E-01	Thyroid
PTSD	ENSG00000161956.12	SENP3	1.26	0.06	2.08E-01	0.00	0.02	8.40E-04	10	24	24	6.85E-01	Thyroid
PTSD	ENSG00000099810.18	MTAP	-1.26	-0.01	2.08E-01	0.02	0.19	1.09E-24	10	28	28	6.85E-01	Thyroid
PTSD	ENSG00000214050.7	FBXO16	-1.26	-0.02	2.08E-01	0.00	0.22	2.09E-28	18	75	75	6.85E-01	Thyroid
PTSD	ENSG00000139668.8	WDFY2	-1.26	-0.02	2.08E-01	0.01	0.06	1.33E-07	23	31	31	6.85E-01	Thyroid
PTSD	ENSG00000187824.8	TMEM220	-1.26	-0.03	2.08E-01	0.00	0.04	1.54E-05	22	58	58	6.85E-01	Thyroid
PTSD	ENSG00000120915.13	EPHX2	1.26	0.02	2.08E-01	0.01	0.24	2.11E-31	24	37	37	6.85E-01	Thyroid
PTSD	ENSG00000271888.1	RP11-560J1.2	1.26	0.01	2.08E-01	0.02	0.06	1.29E-07	3	3	3	6.85E-01	Thyroid
PTSD	ENSG00000166796.11	LDHC	-1.26	0.00	2.08E-01	0.18	0.46	1.22E-71	7	10	10	6.85E-01	Thyroid
PTSD	ENSG00000166436.15	TRIM66	1.26	0.00	2.08E-01	0.13	0.64	3.57E-125	32	47	47	6.85E-01	Thyroid
PTSD	ENSG00000151725.11	CENPU	-1.26	-0.01	2.08E-01	0.01	0.18	1.59E-22	6	13	13	6.85E-01	Thyroid
PTSD	ENSG00000116957.12	TBCE	1.26	0.02	2.09E-01	0.01	0.11	3.63E-14	15	27	27	6.85E-01	Thyroid
PTSD	ENSG00000083845.8	RPS5	1.26	5.73	2.09E-01	0.00	0.21	1.26E-26	5	20	20	6.85E-01	Thyroid
PTSD	ENSG00000188846.13	RPL14	-1.26	-0.10	2.09E-01	0.00	0.04	6.05E-06	6	8	8	6.85E-01	Thyroid
PTSD	ENSG00000165443.11	PHYHIPL	-1.26	-0.05	2.09E-01	0.00	0.02	6.15E-03	6	17	17	6.85E-01	Thyroid
PTSD	ENSG00000248098.11	BCKDHA	1.26	0.18	2.09E-01	0.00	0.10	5.80E-13	4	13	13	6.85E-01	Thyroid
PTSD	ENSG00000127080.9	IPPK	1.26	0.03	2.09E-01	0.00	0.04	9.57E-06	3	6	6	6.85E-01	Thyroid
PTSD	ENSG00000117222.13	RBBP5	1.26	0.03	2.09E-01	0.00	0.11	1.80E-13	22	35	35	6.86E-01	Thyroid
PTSD	ENSG00000128536.15	CDHR3	1.26	0.02	2.09E-01	0.01	0.11	1.59E-14	9	13	13	6.86E-01	Thyroid
PTSD	ENSG00000151322.18	NPAS3	-1.25	-0.02	2.10E-01	0.00	0.02	6.19E-03	12	16	16	6.86E-01	Thyroid
PTSD	ENSG00000261455.1	LINC01003	-1.25	-0.07	2.10E-01	0.00	0.13	1.95E-16	6	12	12	6.86E-01	Thyroid
PTSD	ENSG00000100558.8	PLEK2	1.25	0.03	2.10E-01	0.00	0.02	2.88E-03	29	38	38	6.86E-01	Thyroid
PTSD	ENSG00000101236.16	RNF24	1.25	0.01	2.10E-01	0.01	0.18	2.26E-22	55	102	102	6.86E-01	Thyroid
PTSD	ENSG00000112149.9	CD83	1.25	0.03	2.10E-01	0.00	0.04	4.32E-05	20	27	27	6.86E-01	Thyroid
PTSD	ENSG00000186472.19	PCLO	1.25	0.10	2.10E-01	0.00	0.02	3.97E-03	6	11	11	6.86E-01	Thyroid
PTSD	ENSG00000120063.9	GNA13	-1.25	-0.02	2.10E-01	0.00	0.18	3.23E-22	7	14	14	6.86E-01	Thyroid
PTSD	ENSG00000187942.11	LDLRAD2	-1.25	-0.03	2.10E-01	0.00	0.01	2.77E-02	14	26	26	6.86E-01	Thyroid
PTSD	ENSG00000165646.11	SLC18A2	-1.25	-0.10	2.10E-01	0.00	0.01	1.02E-02	1	18	18	6.86E-01	Thyroid
PTSD	ENSG00000281406.1	BLACAT1	1.25	0.03	2.10E-01	0.00	0.07	5.56E-09	10	30	30	6.86E-01	Thyroid
PTSD	ENSG00000152207.7	CYSLTR2	1.25	0.02	2.10E-01	0.01	0.07	1.23E-08	20	27	27	6.86E-01	Thyroid
PTSD	ENSG00000169919.16	GUSB	-1.25	-0.07	2.10E-01	0.00	0.14	1.19E-17	7	29	29	6.86E-01	Thyroid
PTSD	ENSG00000121764.11	HCRTR1	-1.25	-0.03	2.11E-01	0.00	0.03	1.61E-04	8	24	24	6.87E-01	Thyroid
PTSD	ENSG00000159212.12	CLIC6	1.25	0.01	2.11E-01	0.01	0.06	2.74E-08	24	56	56	6.87E-01	Thyroid
PTSD	ENSG00000124257.6	NEURL2	1.25	0.02	2.11E-01	0.01	0.04	1.99E-05	8	20	20	6.87E-01	Thyroid
PTSD	ENSG00000106605.10	BLVRA	1.25	0.02	2.11E-01	0.01	0.20	2.78E-25	16	36	36	6.87E-01	Thyroid
PTSD	ENSG00000138495.6	COX17	1.25	0.03	2.11E-01	0.00	0.25	3.79E-33	5	13	13	6.87E-01	Thyroid
PTSD	ENSG00000162736.15	NCSTN	1.25	0.07	2.11E-01	0.00	0.02	1.20E-03	9	15	15	6.87E-01	Thyroid
PTSD	ENSG00000272783.1	RP13-1016M1.2	1.25	0.01	2.11E-01	0.01	0.08	1.22E-09	21	35	35	6.87E-01	Thyroid
PTSD	ENSG00000100031.18	GGT1	1.25	0.11	2.11E-01	0.00	0.49	3.78E-79	2	13	13	6.87E-01	Thyroid
PTSD	ENSG00000178927.17	C17orf62	1.25	0.02	2.11E-01	0.01	0.15	8.28E-19	14	23	23	6.87E-01	Thyroid
PTSD	ENSG00000130733.10	YIPF2	1.25	0.11	2.11E-01	0.00	0.01	2.48E-02	3	3	3	6.87E-01	Thyroid
PTSD	ENSG00000214860.4	EVPLL	1.25	0.03	2.12E-01	0.00	0.05	1.03E-06	23	52	52	6.89E-01	Thyroid
PTSD	ENSG00000230561.4	CCDC192	-1.25	-0.95	2.13E-01	0.00	0.04	1.58E-05	1	8	8	6.90E-01	Thyroid
PTSD	ENSG00000006118.14	TMEM132A	-1.25	-0.03	2.13E-01	0.00	0.02	1.74E-03	19	40	40	6.90E-01	Thyroid
PTSD	ENSG00000105963.13	ADAP1	-1.25	-0.05	2.13E-01	0.00	0.08	1.30E-10	15	31	31	6.90E-01	Thyroid
PTSD	ENSG00000065518.7	NDUFB4	-1.25	-0.13	2.13E-01	0.00	0.03	1.68E-04	9	15	15	6.90E-01	Thyroid
PTSD	ENSG00000167751.12	KLK2	1.25	0.32	2.13E-01	0.00	0.28	5.08E-37	2	11	11	6.90E-01	Thyroid
PTSD	ENSG00000124641.15	MED20	-1.24	-0.02	2.13E-01	0.01	0.12	1.12E-14	19	21	21	6.91E-01	Thyroid
PTSD	ENSG00000272902.2	TBC1D8-AS1	-1.24	-0.07	2.13E-01	0.00	0.01	2.40E-02	5	12	12	6.91E-01	Thyroid
PTSD	ENSG00000168672.3	FAM84B	-1.24	-1.13	2.13E-01	0.00	0.04	3.73E-05	1	7	7	6.91E-01	Thyroid
PTSD	ENSG00000138663.8	COPS4	-1.24	-0.10	2.13E-01	0.00	0.02	7.55E-04	10	11	11	6.91E-01	Thyroid
PTSD	ENSG00000105223.19	PLD3	1.24	0.02	2.14E-01	0.01	0.08	7.41E-10	28	41	41	6.91E-01	Thyroid
PTSD	ENSG00000158987.20	RAPGEF6	-1.24	-0.04	2.14E-01	0.00	0.01	9.16E-03	15	28	28	6.92E-01	Thyroid
PTSD	ENSG00000156502.13	SUPV3L1	-1.24	-0.10	2.14E-01	0.00	0.06	1.77E-07	13	26	26	6.92E-01	Thyroid
PTSD	ENSG00000151366.12	NDUFC2	-1.24	-0.02	2.14E-01	0.00	0.18	2.38E-22	16	24	24	6.92E-01	Thyroid
PTSD	ENSG00000123838.10	C4BPA	-1.24	-0.03	2.14E-01	0.00	0.04	8.74E-06	1	12	12	6.92E-01	Thyroid
PTSD	ENSG00000170734.11	POLH	-1.24	-0.02	2.14E-01	0.01	0.03	1.08E-04	16	24	24	6.92E-01	Thyroid
PTSD	ENSG00000142686.7	C1orf216	1.24	0.05	2.14E-01	0.00	0.02	1.64E-03	19	23	23	6.92E-01	Thyroid
PTSD	ENSG00000112041.12	TULP1	-1.24	-0.02	2.14E-01	0.00	0.01	1.80E-02	30	44	44	6.92E-01	Thyroid
PTSD	ENSG00000254833.1	RP11-50B3.2	1.24	0.05	2.14E-01	0.00	0.07	1.47E-09	6	24	24	6.92E-01	Thyroid
PTSD	ENSG00000185760.15	KCNQ5	-1.24	-0.10	2.14E-01	0.00	0.02	3.09E-03	5	11	11	6.92E-01	Thyroid
PTSD	ENSG00000110427.14	KIAA1549L	-1.24	-0.02	2.14E-01	0.01	0.04	9.07E-06	15	32	32	6.92E-01	Thyroid
PTSD	ENSG00000019144.18	PHLDB1	-1.24	-0.02	2.14E-01	0.01	0.08	4.65E-10	18	34	34	6.92E-01	Thyroid
PTSD	ENSG00000092020.10	PPP2R3C	-1.24	-0.01	2.15E-01	0.01	0.17	1.04E-21	20	23	23	6.92E-01	Thyroid
PTSD	ENSG00000186104.10	CYP2R1	1.24	0.03	2.15E-01	0.00	0.07	7.19E-09	40	50	50	6.92E-01	Thyroid
PTSD	ENSG00000100316.15	RPL3	1.24	0.26	2.15E-01	0.00	0.04	3.77E-05	6	10	10	6.92E-01	Thyroid
PTSD	ENSG00000127084.17	FGD3	1.24	0.02	2.15E-01	0.01	0.14	7.36E-18	22	25	25	6.93E-01	Thyroid
PTSD	ENSG00000137817.16	PARP6	-1.24	-0.04	2.15E-01	0.00	0.08	8.49E-11	18	27	27	6.93E-01	Thyroid
PTSD	ENSG00000103647.12	CORO2B	-1.24	-0.04	2.15E-01	0.00	0.02	9.27E-04	16	44	44	6.93E-01	Thyroid
PTSD	ENSG00000180979.9	LRRC57	1.24	0.01	2.15E-01	0.07	0.28	5.85E-37	16	28	28	6.93E-01	Thyroid
PTSD	ENSG00000277587.1	CTD-3116E22.8	1.24	0.02	2.15E-01	0.01	0.07	2.62E-09	39	48	48	6.93E-01	Thyroid
PTSD	ENSG00000149292.16	TTC12	1.24	0.01	2.16E-01	0.08	0.67	3.47E-140	6	26	26	6.93E-01	Thyroid
PTSD	ENSG00000170049.9	KCNAB3	-1.24	-0.01	2.16E-01	0.02	0.28	5.89E-37	6	16	16	6.93E-01	Thyroid
PTSD	ENSG00000242110.7	AMACR	-1.24	-0.01	2.16E-01	0.07	0.45	6.54E-68	30	41	41	6.93E-01	Thyroid
PTSD	ENSG00000078304.19	PPP2R5C	1.24	0.03	2.16E-01	0.00	0.04	2.08E-05	7	15	15	6.93E-01	Thyroid
PTSD	ENSG00000241468.7	ATP5J2	1.24	0.05	2.16E-01	0.00	0.03	5.51E-05	10	17	17	6.93E-01	Thyroid
PTSD	ENSG00000281404.1	LINC01176	1.24	0.03	2.16E-01	0.00	0.30	6.20E-41	43	94	94	6.93E-01	Thyroid
PTSD	ENSG00000118777.10	ABCG2	1.24	0.06	2.16E-01	0.00	0.05	4.39E-07	13	25	25	6.93E-01	Thyroid
PTSD	ENSG00000162753.11	SLC9C2	-1.24	-0.02	2.16E-01	0.01	0.18	8.18E-23	7	23	23	6.93E-01	Thyroid
PTSD	ENSG00000140950.15	TLDC1	1.24	0.02	2.16E-01	0.00	0.05	1.85E-06	22	53	53	6.94E-01	Thyroid
PTSD	ENSG00000204851.6	PNMAL2	1.24	0.03	2.17E-01	0.00	0.02	1.20E-03	17	26	26	6.94E-01	Thyroid
PTSD	ENSG00000141965.4	FEM1A	1.24	0.01	2.17E-01	0.02	0.18	3.26E-22	9	30	30	6.94E-01	Thyroid
PTSD	ENSG00000137337.14	MDC1	1.24	0.03	2.17E-01	0.00	0.03	9.72E-05	52	79	79	6.94E-01	Thyroid
PTSD	ENSG00000276923.1	RP11-321P16.1	1.23	0.07	2.17E-01	0.00	0.10	1.41E-12	3	29	29	6.94E-01	Thyroid
PTSD	ENSG00000274373.1	RP13-714J12.1	1.23	0.11	2.17E-01	0.00	0.09	8.80E-12	8	34	34	6.94E-01	Thyroid
PTSD	ENSG00000108061.11	SHOC2	1.23	0.03	2.17E-01	0.00	0.02	4.33E-03	13	19	19	6.94E-01	Thyroid
PTSD	ENSG00000171931.12	FBXW10	-1.23	-0.02	2.17E-01	0.01	0.22	1.42E-27	1	9	9	6.95E-01	Thyroid
PTSD	ENSG00000229654.1	RP1-60O19.2	-1.23	-0.01	2.17E-01	0.01	0.14	3.34E-17	5	14	14	6.95E-01	Thyroid
PTSD	ENSG00000230310.1	CTD-2192J16.11	1.23	0.01	2.17E-01	0.02	0.14	1.03E-17	6	10	10	6.95E-01	Thyroid
PTSD	ENSG00000239887.4	C1orf226	1.23	0.02	2.18E-01	0.01	0.02	6.68E-04	20	29	29	6.96E-01	Thyroid
PTSD	ENSG00000188313.12	PLSCR1	-1.23	-0.02	2.18E-01	0.00	0.09	5.77E-12	28	34	34	6.96E-01	Thyroid
PTSD	ENSG00000111669.14	TPI1	-1.23	-0.16	2.18E-01	0.00	0.02	6.72E-04	3	25	25	6.96E-01	Thyroid
PTSD	ENSG00000268038.1	LINC01785	-1.23	-0.02	2.18E-01	0.01	0.09	5.48E-11	29	47	47	6.96E-01	Thyroid
PTSD	ENSG00000179921.14	GPBAR1	1.23	0.03	2.18E-01	0.00	0.02	1.24E-03	6	6	6	6.96E-01	Thyroid
PTSD	ENSG00000187954.12	CYHR1	1.23	0.15	2.18E-01	0.00	0.10	1.58E-12	2	17	17	6.96E-01	Thyroid
PTSD	ENSG00000100568.10	VTI1B	1.23	0.04	2.18E-01	0.00	0.02	5.69E-03	7	23	23	6.96E-01	Thyroid
PTSD	ENSG00000167633.18	KIR3DL1	-1.23	-0.06	2.19E-01	0.00	0.01	1.25E-02	3	13	13	6.97E-01	Thyroid
PTSD	ENSG00000076944.15	STXBP2	1.23	0.02	2.19E-01	0.01	0.09	2.81E-11	33	69	69	6.97E-01	Thyroid
PTSD	ENSG00000249926.2	RP11-495K9.6	1.23	0.03	2.19E-01	0.00	0.29	6.82E-39	5	38	38	6.97E-01	Thyroid
PTSD	ENSG00000233276.3	GPX1	1.23	0.02	2.19E-01	0.01	0.11	6.91E-14	16	20	20	6.97E-01	Thyroid
PTSD	ENSG00000070669.16	ASNS	-1.23	-0.02	2.19E-01	0.00	0.24	1.39E-30	30	70	70	6.97E-01	Thyroid
PTSD	ENSG00000113643.8	RARS	1.23	0.10	2.19E-01	0.00	0.06	2.23E-07	9	41	41	6.97E-01	Thyroid
PTSD	ENSG00000169598.15	DFFB	-1.23	-0.02	2.19E-01	0.01	0.27	6.00E-36	22	50	50	6.97E-01	Thyroid
PTSD	ENSG00000181982.18	CCDC149	-1.23	-0.07	2.19E-01	0.00	0.06	1.93E-08	8	47	47	6.97E-01	Thyroid
PTSD	ENSG00000137154.12	RPS6	1.23	0.21	2.19E-01	0.00	0.05	5.00E-07	5	14	14	6.97E-01	Thyroid
PTSD	ENSG00000185324.21	CDK10	1.23	0.03	2.20E-01	0.00	0.47	1.34E-73	20	37	37	6.97E-01	Thyroid
PTSD	ENSG00000183807.7	FAM162B	-1.23	-0.38	2.20E-01	0.00	0.06	2.53E-08	1	10	10	6.97E-01	Thyroid
PTSD	ENSG00000213020.9	ZNF611	1.23	0.04	2.20E-01	0.00	0.11	1.79E-13	5	18	18	6.98E-01	Thyroid
PTSD	ENSG00000144485.10	HES6	1.23	0.01	2.20E-01	0.03	0.29	6.38E-39	30	58	58	6.98E-01	Thyroid
PTSD	ENSG00000160606.10	TLCD1	-1.23	-0.03	2.20E-01	0.00	0.02	2.93E-03	24	35	35	6.98E-01	Thyroid
PTSD	ENSG00000105404.10	RABAC1	1.23	0.04	2.20E-01	0.00	0.13	1.73E-15	6	27	27	6.99E-01	Thyroid
PTSD	ENSG00000164258.11	NDUFS4	1.23	0.16	2.20E-01	0.00	0.09	7.49E-12	11	37	37	6.99E-01	Thyroid
PTSD	ENSG00000002822.15	MAD1L1	-1.23	-0.02	2.20E-01	0.01	0.06	1.65E-08	13	26	26	6.99E-01	Thyroid
PTSD	ENSG00000162148.10	PPP1R32	-1.22	-0.08	2.21E-01	0.00	0.02	1.68E-03	5	12	12	6.99E-01	Thyroid
PTSD	ENSG00000099812.8	MISP	-1.22	-0.06	2.21E-01	0.00	0.19	2.02E-24	3	11	11	6.99E-01	Thyroid
PTSD	ENSG00000135297.15	MTO1	1.22	0.02	2.21E-01	0.01	0.07	1.38E-09	45	57	57	6.99E-01	Thyroid
PTSD	ENSG00000120278.15	PLEKHG1	1.22	0.06	2.21E-01	0.00	0.02	6.75E-03	3	3	3	6.99E-01	Thyroid
PTSD	ENSG00000177839.6	PCDHB9	1.22	0.03	2.21E-01	0.00	0.04	2.60E-05	10	23	23	6.99E-01	Thyroid
PTSD	ENSG00000272899.3	RP11-309L24.4	1.22	0.10	2.21E-01	0.00	0.04	3.78E-05	8	16	16	6.99E-01	Thyroid
PTSD	ENSG00000166415.14	WDR72	-1.22	-0.04	2.21E-01	0.00	0.07	5.94E-09	38	77	77	7.00E-01	Thyroid
PTSD	ENSG00000180376.16	CCDC66	1.22	0.03	2.21E-01	0.00	0.36	3.06E-50	13	25	25	7.00E-01	Thyroid
PTSD	ENSG00000178752.15	ERFE	1.22	0.02	2.22E-01	0.01	0.51	1.95E-83	9	24	24	7.00E-01	Thyroid
PTSD	ENSG00000178917.15	ZNF852	-1.22	-0.08	2.22E-01	0.00	0.02	2.31E-03	12	16	16	7.00E-01	Thyroid
PTSD	ENSG00000121691.4	CAT	-1.22	-0.01	2.22E-01	0.07	0.47	6.85E-74	48	59	59	7.00E-01	Thyroid
PTSD	ENSG00000167065.13	DUSP18	1.22	0.04	2.22E-01	0.00	0.03	6.63E-05	7	30	30	7.00E-01	Thyroid
PTSD	ENSG00000180532.10	ZSCAN4	1.22	0.01	2.22E-01	0.01	0.04	3.08E-05	36	60	60	7.00E-01	Thyroid
PTSD	ENSG00000121454.5	LHX4	-1.22	-0.06	2.22E-01	0.00	0.07	2.24E-09	5	11	11	7.00E-01	Thyroid
PTSD	ENSG00000254258.1	RP11-398H6.1	-1.22	-0.03	2.22E-01	0.00	0.02	1.38E-03	4	13	13	7.01E-01	Thyroid
PTSD	ENSG00000154079.5	SDHAF4	1.22	0.03	2.22E-01	0.00	0.08	1.26E-10	25	42	42	7.01E-01	Thyroid
PTSD	ENSG00000184887.13	BTBD6	1.22	0.02	2.22E-01	0.01	0.31	4.57E-42	9	38	38	7.01E-01	Thyroid
PTSD	ENSG00000162738.5	VANGL2	-1.22	-0.05	2.23E-01	0.00	0.18	4.35E-23	14	35	35	7.01E-01	Thyroid
PTSD	ENSG00000186105.7	LRRC70	1.22	0.05	2.23E-01	0.00	0.01	1.89E-02	8	28	28	7.01E-01	Thyroid
PTSD	ENSG00000120910.14	PPP3CC	-1.22	-0.02	2.23E-01	0.00	0.01	1.58E-02	18	32	32	7.01E-01	Thyroid
PTSD	ENSG00000188511.12	C22orf34	-1.22	-0.03	2.23E-01	0.00	0.26	2.60E-33	9	48	48	7.01E-01	Thyroid
PTSD	ENSG00000225697.12	SLC26A6	-1.22	-0.02	2.23E-01	0.01	0.14	8.82E-18	13	15	15	7.01E-01	Thyroid
PTSD	ENSG00000117697.14	NSL1	-1.22	-0.03	2.23E-01	0.00	0.05	1.42E-06	25	40	40	7.01E-01	Thyroid
PTSD	ENSG00000144152.12	FBLN7	-1.22	-0.01	2.23E-01	0.02	0.32	9.44E-44	20	38	38	7.01E-01	Thyroid
PTSD	ENSG00000120328.6	PCDHB12	-1.22	-0.01	2.23E-01	0.01	0.08	9.04E-11	7	24	24	7.01E-01	Thyroid
PTSD	ENSG00000120688.8	WBP4	-1.22	-0.02	2.23E-01	0.01	0.12	2.62E-15	9	17	17	7.01E-01	Thyroid
PTSD	ENSG00000104356.10	POP1	1.22	0.05	2.23E-01	0.00	0.04	1.97E-05	15	25	25	7.01E-01	Thyroid
PTSD	ENSG00000162910.18	MRPL55	1.22	0.02	2.23E-01	0.01	0.08	8.08E-10	36	65	65	7.01E-01	Thyroid
PTSD	ENSG00000197548.12	ATG7	1.22	0.02	2.23E-01	0.01	0.17	2.76E-22	17	28	28	7.01E-01	Thyroid
PTSD	ENSG00000276234.4	TADA2A	-1.22	-0.01	2.23E-01	0.01	0.28	7.84E-37	8	29	29	7.01E-01	Thyroid
PTSD	ENSG00000112874.9	NUDT12	-1.22	-0.08	2.23E-01	0.00	0.11	3.97E-14	9	28	28	7.01E-01	Thyroid
PTSD	ENSG00000241973.10	PI4KA	1.22	0.02	2.24E-01	0.01	0.24	7.76E-31	23	51	51	7.01E-01	Thyroid
PTSD	ENSG00000111796.3	KLRB1	-1.22	-0.09	2.24E-01	0.00	0.02	7.83E-03	4	49	49	7.01E-01	Thyroid
PTSD	ENSG00000204175.5	GPRIN2	1.22	0.07	2.24E-01	0.00	0.17	4.86E-22	5	116	116	7.01E-01	Thyroid
PTSD	ENSG00000167553.15	TUBA1C	-1.22	-0.02	2.24E-01	0.00	0.12	2.13E-15	3	8	8	7.01E-01	Thyroid
PTSD	ENSG00000011638.10	TMEM159	1.22	0.02	2.24E-01	0.01	0.06	8.22E-08	14	41	41	7.01E-01	Thyroid
PTSD	ENSG00000243480.7	AMY2A	1.22	0.22	2.24E-01	0.00	0.11	1.75E-13	6	16	16	7.01E-01	Thyroid
PTSD	ENSG00000145425.9	RPS3A	1.22	0.07	2.24E-01	0.00	0.01	1.40E-02	8	8	8	7.01E-01	Thyroid
PTSD	ENSG00000055813.5	CCDC85A	1.22	0.01	2.24E-01	0.02	0.19	1.15E-24	11	16	16	7.01E-01	Thyroid
PTSD	ENSG00000163576.17	EFHB	1.22	0.03	2.24E-01	0.00	0.48	1.88E-77	7	18	18	7.01E-01	Thyroid
PTSD	ENSG00000119599.16	DCAF4	-1.21	-0.03	2.25E-01	0.00	0.22	7.80E-28	23	93	93	7.02E-01	Thyroid
PTSD	ENSG00000272848.1	RP1-137D17.2	-1.21	-0.03	2.25E-01	0.00	0.01	1.59E-02	26	48	48	7.02E-01	Thyroid
PTSD	ENSG00000047579.19	DTNBP1	-1.21	-0.01	2.25E-01	0.02	0.16	1.45E-19	39	62	62	7.02E-01	Thyroid
PTSD	ENSG00000105854.12	PON2	-1.21	-0.04	2.25E-01	0.00	0.03	4.21E-04	3	10	10	7.03E-01	Thyroid
PTSD	ENSG00000155016.17	CYP2U1	-1.21	-0.03	2.25E-01	0.00	0.08	7.73E-10	8	11	11	7.03E-01	Thyroid
PTSD	ENSG00000021574.11	SPAST	1.21	0.05	2.25E-01	0.00	0.03	1.74E-04	19	40	40	7.03E-01	Thyroid
PTSD	ENSG00000188488.13	SERPINA5	1.21	0.03	2.25E-01	0.00	0.17	2.89E-21	13	31	31	7.03E-01	Thyroid
PTSD	ENSG00000176148.15	TCP11L1	1.21	0.01	2.25E-01	0.04	0.27	5.64E-36	20	23	23	7.03E-01	Thyroid
PTSD	ENSG00000182871.14	COL18A1	-1.21	-0.07	2.26E-01	0.00	0.05	1.08E-06	7	33	33	7.03E-01	Thyroid
PTSD	ENSG00000198721.12	ECI2	1.21	0.01	2.26E-01	0.02	0.30	2.74E-39	32	37	37	7.03E-01	Thyroid
PTSD	ENSG00000137941.16	TTLL7	-1.21	-0.02	2.26E-01	0.00	0.04	2.41E-05	26	42	42	7.03E-01	Thyroid
PTSD	ENSG00000131149.18	GSE1	1.21	0.04	2.26E-01	0.00	0.01	1.89E-02	29	59	59	7.03E-01	Thyroid
PTSD	ENSG00000177685.16	CRACR2B	1.21	0.20	2.26E-01	0.00	0.02	4.53E-03	4	11	11	7.04E-01	Thyroid
PTSD	ENSG00000271751.1	RP11-110I1.14	1.21	0.01	2.26E-01	0.05	0.13	3.31E-16	10	23	23	7.04E-01	Thyroid
PTSD	ENSG00000249352.4	LINC02198	-1.21	-0.02	2.26E-01	0.01	0.05	1.81E-06	8	11	11	7.04E-01	Thyroid
PTSD	ENSG00000130558.19	OLFM1	1.21	0.03	2.26E-01	0.00	0.03	1.83E-04	16	37	37	7.04E-01	Thyroid
PTSD	ENSG00000170456.15	DENND5B	1.21	0.04	2.26E-01	0.00	0.03	2.17E-04	18	37	37	7.04E-01	Thyroid
PTSD	ENSG00000168818.9	STX18	-1.21	-0.33	2.26E-01	0.00	0.04	8.52E-06	1	8	8	7.04E-01	Thyroid
PTSD	ENSG00000264520.1	RP4-777O23.2	-1.21	-0.07	2.27E-01	0.00	0.04	6.46E-06	6	16	16	7.04E-01	Thyroid
PTSD	ENSG00000196071.4	OR2L13	1.21	0.01	2.27E-01	0.05	0.19	1.49E-24	19	38	38	7.04E-01	Thyroid
PTSD	ENSG00000197530.12	MIB2	1.21	0.04	2.27E-01	0.00	0.09	1.03E-11	1	13	13	7.04E-01	Thyroid
PTSD	ENSG00000185040.13	SPDYE16	-1.21	-0.02	2.27E-01	0.01	0.05	2.44E-06	11	30	30	7.04E-01	Thyroid
PTSD	ENSG00000229352.1	AC007563.3	-1.21	-0.01	2.27E-01	0.01	0.15	1.06E-18	13	23	23	7.05E-01	Thyroid
PTSD	ENSG00000083168.9	KAT6A	-1.21	-0.05	2.27E-01	0.00	0.06	1.39E-07	3	9	9	7.05E-01	Thyroid
PTSD	ENSG00000078269.14	SYNJ2	-1.21	-0.03	2.27E-01	0.00	0.04	3.85E-06	13	32	32	7.05E-01	Thyroid
PTSD	ENSG00000135968.20	GCC2	-1.21	-0.08	2.27E-01	0.00	0.41	1.55E-59	18	61	61	7.05E-01	Thyroid
PTSD	ENSG00000165650.11	PDZD8	-1.21	-0.01	2.27E-01	0.02	0.39	1.24E-57	53	58	58	7.05E-01	Thyroid
PTSD	ENSG00000175985.9	PLEKHD1	1.21	8.04	2.27E-01	0.00	0.02	1.89E-03	1	12	12	7.05E-01	Thyroid
PTSD	ENSG00000181074.3	OR52N4	1.21	0.02	2.28E-01	0.01	0.10	3.27E-12	19	26	26	7.05E-01	Thyroid
PTSD	ENSG00000085365.17	SCAMP1	-1.21	-0.07	2.28E-01	0.00	0.04	1.28E-05	12	32	32	7.05E-01	Thyroid
PTSD	ENSG00000127952.16	STYXL1	-1.21	-0.01	2.28E-01	0.03	0.45	1.01E-69	20	33	33	7.05E-01	Thyroid
PTSD	ENSG00000110799.13	VWF	1.21	0.07	2.28E-01	0.00	0.02	8.36E-04	3	12	12	7.05E-01	Thyroid
PTSD	ENSG00000203668.2	CHML	1.21	0.06	2.28E-01	0.00	0.07	9.11E-09	9	15	15	7.05E-01	Thyroid
PTSD	ENSG00000130427.2	EPO	-1.21	-0.01	2.28E-01	0.01	0.01	2.38E-02	29	40	40	7.05E-01	Thyroid
PTSD	ENSG00000138152.8	BTBD16	-1.20	-0.02	2.28E-01	0.01	0.62	8.23E-116	12	48	48	7.05E-01	Thyroid
PTSD	ENSG00000103199.13	ZNF500	-1.20	-0.03	2.28E-01	0.00	0.43	2.88E-66	26	80	80	7.05E-01	Thyroid
PTSD	ENSG00000054277.13	OPN3	1.20	0.01	2.28E-01	0.02	0.15	3.32E-18	10	15	15	7.05E-01	Thyroid
PTSD	ENSG00000155111.14	CDK19	-1.20	-0.06	2.29E-01	0.00	0.01	2.82E-02	8	18	18	7.05E-01	Thyroid
PTSD	ENSG00000128050.8	PAICS	-1.20	-0.02	2.29E-01	0.01	0.12	1.01E-14	17	28	28	7.05E-01	Thyroid
PTSD	ENSG00000197496.5	SLC2A10	1.20	0.02	2.29E-01	0.01	0.12	2.44E-15	27	45	45	7.05E-01	Thyroid
PTSD	ENSG00000036054.12	TBC1D23	1.20	0.13	2.29E-01	0.00	0.05	1.87E-06	2	12	12	7.05E-01	Thyroid
PTSD	ENSG00000138449.10	SLC40A1	1.20	0.10	2.29E-01	0.00	0.11	8.92E-14	6	23	23	7.05E-01	Thyroid
PTSD	ENSG00000108639.7	SYNGR2	1.20	0.04	2.29E-01	0.00	0.04	4.84E-06	5	13	13	7.05E-01	Thyroid
PTSD	ENSG00000135052.16	GOLM1	1.20	0.07	2.29E-01	0.00	0.70	2.59E-151	4	12	12	7.05E-01	Thyroid
PTSD	ENSG00000198399.14	ITSN2	-1.20	-0.02	2.29E-01	0.01	0.21	3.33E-26	38	67	67	7.05E-01	Thyroid
PTSD	ENSG00000132906.17	CASP9	-1.20	-0.01	2.29E-01	0.04	0.31	2.28E-42	55	62	62	7.05E-01	Thyroid
PTSD	ENSG00000152253.8	SPC25	1.20	0.01	2.29E-01	0.02	0.41	5.93E-60	17	41	41	7.05E-01	Thyroid
PTSD	ENSG00000171763.18	SPATA5L1	1.20	0.01	2.29E-01	0.05	0.27	1.80E-35	17	25	25	7.05E-01	Thyroid
PTSD	ENSG00000269514.1	RP11-370I10.12	1.20	0.02	2.29E-01	0.01	0.25	4.07E-32	20	35	35	7.05E-01	Thyroid
PTSD	ENSG00000152784.15	PRDM8	1.20	0.01	2.30E-01	0.02	0.20	3.90E-26	43	90	90	7.05E-01	Thyroid
PTSD	ENSG00000263001.5	GTF2I	-1.20	-0.59	2.30E-01	0.00	0.38	6.68E-55	1	6	6	7.05E-01	Thyroid
PTSD	ENSG00000003393.14	ALS2	1.20	0.01	2.30E-01	0.02	0.15	1.68E-18	22	22	22	7.05E-01	Thyroid
PTSD	ENSG00000159339.13	PADI4	1.20	0.02	2.30E-01	0.00	0.06	2.96E-08	17	39	39	7.05E-01	Thyroid
PTSD	ENSG00000008130.15	NADK	1.20	18.57	2.30E-01	0.00	0.02	2.16E-03	1	11	11	7.05E-01	Thyroid
PTSD	ENSG00000158480.10	SPATA2	-1.20	-0.03	2.30E-01	0.00	0.02	2.30E-03	15	27	27	7.05E-01	Thyroid
PTSD	ENSG00000259363.5	CTD-2054N24.2	-1.20	-0.01	2.30E-01	0.06	0.54	2.40E-91	24	50	50	7.05E-01	Thyroid
PTSD	ENSG00000177030.16	DEAF1	-1.20	-0.02	2.30E-01	0.01	0.13	7.73E-16	13	19	19	7.05E-01	Thyroid
PTSD	ENSG00000170075.8	GPR37L1	-1.20	-0.02	2.30E-01	0.01	0.08	1.91E-10	7	19	19	7.05E-01	Thyroid
PTSD	ENSG00000135953.10	MFSD9	-1.20	-0.05	2.30E-01	0.00	0.03	7.99E-05	11	11	11	7.05E-01	Thyroid
PTSD	ENSG00000131711.14	MAP1B	1.20	0.07	2.30E-01	0.00	0.21	7.06E-27	7	19	19	7.05E-01	Thyroid
PTSD	ENSG00000185909.14	KLHDC8B	1.20	0.02	2.30E-01	0.01	0.08	2.25E-10	20	23	23	7.05E-01	Thyroid
PTSD	ENSG00000114841.17	DNAH1	1.20	0.06	2.30E-01	0.00	0.02	8.01E-04	3	4	4	7.05E-01	Thyroid
PTSD	ENSG00000122592.7	HOXA7	1.20	0.05	2.30E-01	0.00	0.02	8.62E-04	3	15	15	7.05E-01	Thyroid
PTSD	ENSG00000197816.13	CCDC180	1.20	0.01	2.31E-01	0.09	0.36	3.74E-51	63	70	70	7.05E-01	Thyroid
PTSD	ENSG00000100197.20	CYP2D6	-1.20	-0.01	2.31E-01	0.04	0.38	5.98E-55	27	51	51	7.05E-01	Thyroid
PTSD	ENSG00000112419.14	PHACTR2	-1.20	-0.03	2.31E-01	0.00	0.10	4.53E-12	27	53	53	7.05E-01	Thyroid
PTSD	ENSG00000116983.12	HPCAL4	1.20	0.02	2.31E-01	0.01	0.02	5.67E-03	4	7	7	7.06E-01	Thyroid
PTSD	ENSG00000183955.12	KMT5A	1.20	0.02	2.31E-01	0.01	0.09	7.41E-12	13	19	19	7.06E-01	Thyroid
PTSD	ENSG00000197114.11	ZGPAT	1.20	0.09	2.31E-01	0.00	0.02	7.27E-04	1	6	6	7.06E-01	Thyroid
PTSD	ENSG00000152611.11	CAPSL	1.20	0.07	2.31E-01	0.00	0.02	5.36E-03	7	12	12	7.06E-01	Thyroid
PTSD	ENSG00000130313.6	PGLS	1.20	0.06	2.31E-01	0.00	0.07	1.89E-09	16	45	45	7.06E-01	Thyroid
PTSD	ENSG00000161533.11	ACOX1	-1.20	-0.02	2.31E-01	0.00	0.13	3.55E-16	9	14	14	7.06E-01	Thyroid
PTSD	ENSG00000258289.8	CHURC1	1.20	0.00	2.31E-01	0.17	0.65	3.05E-128	39	40	40	7.06E-01	Thyroid
PTSD	ENSG00000172803.17	SNX32	1.20	0.00	2.31E-01	0.16	0.38	2.80E-55	5	6	6	7.06E-01	Thyroid
PTSD	ENSG00000226051.6	ZNF503-AS1	-1.20	0.00	2.32E-01	0.10	0.55	6.62E-96	10	22	22	7.06E-01	Thyroid
PTSD	ENSG00000273674.4	CTD-2378E12.1	1.20	0.01	2.32E-01	0.02	0.09	2.03E-11	19	32	32	7.06E-01	Thyroid
PTSD	ENSG00000072832.14	CRMP1	-1.20	-0.02	2.32E-01	0.01	0.13	7.48E-16	22	52	52	7.06E-01	Thyroid
PTSD	ENSG00000269893.6	SNHG8	-1.20	-0.02	2.32E-01	0.00	0.40	3.77E-58	16	51	51	7.06E-01	Thyroid
PTSD	ENSG00000219159.4	AC011298.2	1.20	0.01	2.32E-01	0.01	0.35	4.99E-49	9	19	19	7.06E-01	Thyroid
PTSD	ENSG00000205937.11	RNPS1	-1.20	-0.06	2.32E-01	0.00	0.10	1.60E-12	8	24	24	7.06E-01	Thyroid
PTSD	ENSG00000272479.1	RP11-301G7.1	1.20	0.01	2.32E-01	0.01	0.10	3.02E-12	19	45	45	7.06E-01	Thyroid
PTSD	ENSG00000058600.15	POLR3E	1.19	0.06	2.32E-01	0.00	0.04	1.01E-05	8	20	20	7.06E-01	Thyroid
PTSD	ENSG00000141580.15	WDR45B	1.19	0.01	2.32E-01	0.01	0.13	5.92E-17	14	23	23	7.06E-01	Thyroid
PTSD	ENSG00000150712.10	MTMR12	1.19	0.05	2.32E-01	0.00	0.05	7.14E-07	12	34	34	7.06E-01	Thyroid
PTSD	ENSG00000214376.5	VSTM5	1.19	0.02	2.32E-01	0.00	0.02	3.69E-03	33	50	50	7.06E-01	Thyroid
PTSD	ENSG00000162365.11	CYP4A22	-1.19	-0.01	2.32E-01	0.02	0.10	9.47E-13	27	36	36	7.06E-01	Thyroid
PTSD	ENSG00000100427.15	MLC1	1.19	0.07	2.32E-01	0.00	0.03	5.59E-04	4	18	18	7.06E-01	Thyroid
PTSD	ENSG00000101654.17	RNMT	-1.19	-0.03	2.33E-01	0.00	0.03	3.48E-04	5	16	16	7.06E-01	Thyroid
PTSD	ENSG00000129534.13	MIS18BP1	1.19	0.02	2.33E-01	0.01	0.08	3.36E-10	24	32	32	7.06E-01	Thyroid
PTSD	ENSG00000167280.16	ENGASE	-1.19	-0.05	2.33E-01	0.00	0.45	7.42E-69	29	96	96	7.06E-01	Thyroid
PTSD	ENSG00000115339.13	GALNT3	1.19	4.09	2.33E-01	0.00	0.03	7.83E-05	2	10	10	7.06E-01	Thyroid
PTSD	ENSG00000162777.16	DENND2D	1.19	0.04	2.33E-01	0.00	0.05	4.38E-07	20	35	35	7.07E-01	Thyroid
PTSD	ENSG00000223573.6	TINCR	-1.19	-0.02	2.33E-01	0.01	0.02	3.85E-03	10	29	29	7.07E-01	Thyroid
PTSD	ENSG00000106804.7	C5	1.19	0.04	2.33E-01	0.00	0.02	1.37E-03	6	12	12	7.08E-01	Thyroid
PTSD	ENSG00000066136.20	NFYC	1.19	0.05	2.34E-01	0.00	0.07	9.25E-09	28	56	56	7.08E-01	Thyroid
PTSD	ENSG00000246379.6	RP11-461O7.1	1.19	0.02	2.34E-01	0.01	0.04	7.17E-06	42	50	50	7.08E-01	Thyroid
PTSD	ENSG00000104953.19	TLE6	1.19	0.02	2.34E-01	0.01	0.08	1.59E-10	9	27	27	7.08E-01	Thyroid
PTSD	ENSG00000238121.5	LINC00426	-1.19	-0.03	2.34E-01	0.00	0.08	1.92E-10	13	19	19	7.08E-01	Thyroid
PTSD	ENSG00000138095.18	LRPPRC	-1.19	-0.02	2.34E-01	0.01	0.23	4.46E-30	9	20	20	7.08E-01	Thyroid
PTSD	ENSG00000149489.8	ROM1	-1.19	-0.07	2.34E-01	0.00	0.11	1.29E-13	7	18	18	7.08E-01	Thyroid
PTSD	ENSG00000167981.5	ZNF597	1.19	0.01	2.34E-01	0.03	0.18	2.17E-22	12	20	20	7.08E-01	Thyroid
PTSD	ENSG00000164169.12	PRMT9	-1.19	-0.02	2.34E-01	0.01	0.20	4.46E-25	14	22	22	7.08E-01	Thyroid
PTSD	ENSG00000269949.1	RP11-738E22.3	-1.19	-0.01	2.35E-01	0.02	0.23	4.78E-29	20	34	34	7.09E-01	Thyroid
PTSD	ENSG00000110171.19	TRIM3	-1.19	-12.72	2.35E-01	0.00	0.17	1.22E-21	1	11	11	7.09E-01	Thyroid
PTSD	ENSG00000039560.13	RAI14	1.19	0.04	2.35E-01	0.00	0.10	2.13E-12	1	3	3	7.09E-01	Thyroid
PTSD	ENSG00000106113.18	CRHR2	-1.19	-0.17	2.35E-01	0.00	0.36	3.26E-51	1	10	10	7.09E-01	Thyroid
PTSD	ENSG00000228594.3	FNDC10	-1.19	-0.03	2.35E-01	0.00	0.10	2.58E-12	11	29	29	7.09E-01	Thyroid
PTSD	ENSG00000089351.14	GRAMD1A	-1.19	-0.05	2.35E-01	0.00	0.06	1.36E-07	43	62	62	7.09E-01	Thyroid
PTSD	ENSG00000168056.15	LTBP3	-1.19	-0.03	2.35E-01	0.00	0.06	9.88E-08	19	27	27	7.09E-01	Thyroid
PTSD	ENSG00000141664.9	ZCCHC2	-1.19	-0.04	2.35E-01	0.00	0.07	1.09E-08	8	28	28	7.09E-01	Thyroid
PTSD	ENSG00000139546.10	TARBP2	-1.19	-0.10	2.36E-01	0.00	0.03	6.83E-05	4	14	14	7.09E-01	Thyroid
PTSD	ENSG00000183549.10	ACSM5	1.19	0.01	2.36E-01	0.02	0.25	4.92E-32	47	94	94	7.09E-01	Thyroid
PTSD	ENSG00000144837.8	PLA1A	-1.19	-3.83	2.36E-01	0.00	0.08	1.86E-10	1	8	8	7.09E-01	Thyroid
PTSD	ENSG00000133731.9	IMPA1	1.19	0.02	2.36E-01	0.01	0.17	5.89E-22	13	25	25	7.09E-01	Thyroid
PTSD	ENSG00000189196.4	LINC00994	1.19	0.02	2.36E-01	0.00	0.03	5.48E-05	7	20	20	7.10E-01	Thyroid
PTSD	ENSG00000255328.1	RP11-326C3.12	-1.19	-0.04	2.36E-01	0.00	0.19	1.16E-24	12	26	26	7.10E-01	Thyroid
PTSD	ENSG00000166359.10	WDR88	-1.19	-0.01	2.36E-01	0.01	0.04	9.36E-06	10	13	13	7.10E-01	Thyroid
PTSD	ENSG00000101190.12	TCFL5	1.18	0.02	2.36E-01	0.01	0.13	4.73E-16	14	26	26	7.10E-01	Thyroid
PTSD	ENSG00000015133.18	CCDC88C	-1.18	-0.15	2.36E-01	0.00	0.15	1.38E-18	1	2	2	7.10E-01	Thyroid
PTSD	ENSG00000057468.6	MSH4	1.18	0.01	2.37E-01	0.02	0.16	6.57E-20	20	45	45	7.10E-01	Thyroid
PTSD	ENSG00000125485.17	DDX31	1.18	0.01	2.37E-01	0.05	0.34	6.11E-47	12	27	27	7.10E-01	Thyroid
PTSD	ENSG00000064309.14	CDON	-1.18	-0.02	2.37E-01	0.01	0.09	3.71E-11	31	47	47	7.10E-01	Thyroid
PTSD	ENSG00000133818.13	RRAS2	-1.18	-0.05	2.37E-01	0.00	0.06	1.56E-07	12	28	28	7.10E-01	Thyroid
PTSD	ENSG00000132436.11	FIGNL1	1.18	0.01	2.37E-01	0.09	0.60	1.25E-108	14	24	24	7.10E-01	Thyroid
PTSD	ENSG00000066697.14	MSANTD3	1.18	0.02	2.37E-01	0.00	0.06	9.71E-08	17	31	31	7.10E-01	Thyroid
PTSD	ENSG00000270659.1	RP11-105N14.1	-1.18	-0.12	2.37E-01	0.00	0.18	5.60E-23	10	38	38	7.10E-01	Thyroid
PTSD	ENSG00000198130.15	HIBCH	-1.18	-0.01	2.37E-01	0.02	0.47	1.21E-72	19	29	29	7.10E-01	Thyroid
PTSD	ENSG00000080345.17	RIF1	1.18	0.16	2.37E-01	0.00	0.04	3.65E-05	2	7	7	7.10E-01	Thyroid
PTSD	ENSG00000135069.13	PSAT1	1.18	0.03	2.37E-01	0.00	0.06	8.04E-08	12	35	35	7.10E-01	Thyroid
PTSD	ENSG00000203724.10	C1orf53	1.18	0.07	2.37E-01	0.00	0.05	2.41E-07	3	6	6	7.10E-01	Thyroid
PTSD	ENSG00000159685.10	CHCHD6	1.18	0.05	2.37E-01	0.00	0.04	3.50E-05	9	21	21	7.10E-01	Thyroid
PTSD	ENSG00000133687.15	TMTC1	1.18	0.04	2.37E-01	0.00	0.05	4.89E-07	9	37	37	7.10E-01	Thyroid
PTSD	ENSG00000167178.15	ISLR2	1.18	0.01	2.37E-01	0.02	0.17	1.13E-20	11	13	13	7.10E-01	Thyroid
PTSD	ENSG00000106069.21	CHN2	-1.18	-0.02	2.38E-01	0.01	0.25	3.91E-33	64	126	126	7.10E-01	Thyroid
PTSD	ENSG00000197696.9	NMB	1.18	0.03	2.38E-01	0.00	0.06	2.86E-08	11	16	16	7.10E-01	Thyroid
PTSD	ENSG00000213023.10	SYT3	-1.18	-0.01	2.38E-01	0.01	0.22	2.19E-28	9	14	14	7.10E-01	Thyroid
PTSD	ENSG00000132471.11	WBP2	1.18	0.08	2.38E-01	0.00	0.04	7.58E-06	1	2	2	7.10E-01	Thyroid
PTSD	ENSG00000262663.1	RP11-497H17.1	1.18	0.01	2.38E-01	0.02	0.03	6.30E-05	11	28	28	7.10E-01	Thyroid
PTSD	ENSG00000065413.18	ANKRD44	1.18	0.03	2.38E-01	0.00	0.03	4.43E-05	14	36	36	7.11E-01	Thyroid
PTSD	ENSG00000071205.11	ARHGAP10	1.18	0.02	2.38E-01	0.00	0.06	5.24E-08	42	64	64	7.11E-01	Thyroid
PTSD	ENSG00000262468.5	LINC01569	1.18	0.03	2.38E-01	0.00	0.14	1.13E-17	20	59	59	7.11E-01	Thyroid
PTSD	ENSG00000157224.15	CLDN12	-1.18	-0.20	2.38E-01	0.00	0.10	4.81E-12	2	13	13	7.11E-01	Thyroid
PTSD	ENSG00000214694.10	ARHGEF33	-1.18	-0.01	2.39E-01	0.01	0.09	1.09E-11	33	47	47	7.11E-01	Thyroid
PTSD	ENSG00000213047.12	DENND1B	-1.18	-0.46	2.39E-01	0.00	0.01	1.09E-02	2	11	11	7.11E-01	Thyroid
PTSD	ENSG00000065000.15	AP3D1	-1.18	-0.16	2.39E-01	0.00	0.07	3.75E-09	1	7	7	7.11E-01	Thyroid
PTSD	ENSG00000100296.13	THOC5	-1.18	-0.01	2.39E-01	0.01	0.55	6.11E-94	4	25	25	7.11E-01	Thyroid
PTSD	ENSG00000272265.1	CTD-2287O16.4	1.18	0.01	2.39E-01	0.01	0.07	9.28E-09	23	37	37	7.11E-01	Thyroid
PTSD	ENSG00000180998.11	GPR137C	-1.18	-0.08	2.39E-01	0.00	0.08	2.93E-10	2	109	109	7.11E-01	Thyroid
PTSD	ENSG00000169071.14	ROR2	-1.18	-0.01	2.39E-01	0.01	0.10	5.93E-13	13	17	17	7.12E-01	Thyroid
PTSD	ENSG00000183309.11	ZNF623	1.18	0.03	2.39E-01	0.00	0.05	6.74E-07	6	15	15	7.12E-01	Thyroid
PTSD	ENSG00000248441.6	LINC01197	1.18	0.11	2.39E-01	0.00	0.23	6.98E-31	1	11	11	7.12E-01	Thyroid
PTSD	ENSG00000187790.10	FANCM	-1.18	-0.03	2.40E-01	0.00	0.03	1.44E-04	59	76	76	7.13E-01	Thyroid
PTSD	ENSG00000198010.12	DLGAP2	1.18	0.01	2.40E-01	0.02	0.18	1.12E-22	46	96	96	7.13E-01	Thyroid
PTSD	ENSG00000120008.15	WDR11	-1.18	-0.01	2.40E-01	0.06	0.52	2.53E-86	56	76	76	7.13E-01	Thyroid
PTSD	ENSG00000115042.9	FAHD2A	1.18	0.06	2.40E-01	0.00	0.12	4.33E-15	5	21	21	7.13E-01	Thyroid
PTSD	ENSG00000069188.16	SDK2	-1.17	-0.05	2.40E-01	0.00	0.20	2.67E-25	12	40	40	7.13E-01	Thyroid
PTSD	ENSG00000046604.12	DSG2	-1.17	-0.06	2.40E-01	0.00	0.07	3.62E-09	10	22	22	7.13E-01	Thyroid
PTSD	ENSG00000158710.14	TAGLN2	-1.17	-1.96	2.40E-01	0.00	0.02	6.79E-04	1	3	3	7.13E-01	Thyroid
PTSD	ENSG00000258701.1	LINC00638	-1.17	-0.02	2.40E-01	0.00	0.38	1.96E-53	12	35	35	7.13E-01	Thyroid
PTSD	ENSG00000187951.10	ARHGAP11B	1.17	0.06	2.41E-01	0.00	0.06	2.29E-07	8	18	18	7.14E-01	Thyroid
PTSD	ENSG00000140941.12	MAP1LC3B	-1.17	-0.08	2.41E-01	0.00	0.03	1.17E-04	8	21	21	7.14E-01	Thyroid
PTSD	ENSG00000111341.9	MGP	-1.17	-0.09	2.41E-01	0.00	0.01	1.58E-02	2	14	14	7.14E-01	Thyroid
PTSD	ENSG00000123684.12	LPGAT1	-1.17	-0.02	2.41E-01	0.01	0.29	2.87E-39	36	58	58	7.14E-01	Thyroid
PTSD	ENSG00000112559.13	MDFI	-1.17	-0.15	2.41E-01	0.00	0.05	1.24E-06	2	13	13	7.14E-01	Thyroid
PTSD	ENSG00000141569.10	TRIM65	-1.17	-0.01	2.41E-01	0.01	0.24	1.35E-32	29	42	42	7.14E-01	Thyroid
PTSD	ENSG00000259129.5	LINC00648	1.17	0.01	2.41E-01	0.01	0.02	6.10E-03	9	12	12	7.14E-01	Thyroid
PTSD	ENSG00000122008.15	POLK	1.17	0.03	2.42E-01	0.00	0.05	8.06E-07	13	17	17	7.14E-01	Thyroid
PTSD	ENSG00000182566.13	CLEC4G	-1.17	-0.03	2.42E-01	0.00	0.02	5.80E-03	14	33	33	7.14E-01	Thyroid
PTSD	ENSG00000155816.19	FMN2	-1.17	-0.04	2.42E-01	0.00	0.05	9.28E-07	14	28	28	7.14E-01	Thyroid
PTSD	ENSG00000185252.18	ZNF74	1.17	0.07	2.42E-01	0.00	0.10	6.54E-13	4	14	14	7.14E-01	Thyroid
PTSD	ENSG00000187239.16	FNBP1	1.17	0.02	2.42E-01	0.00	0.12	5.89E-15	23	42	42	7.15E-01	Thyroid
PTSD	ENSG00000100253.12	MIOX	1.17	0.08	2.42E-01	0.00	0.08	3.01E-10	4	25	25	7.15E-01	Thyroid
PTSD	ENSG00000197959.13	DNM3	1.17	0.04	2.42E-01	0.00	0.02	4.95E-04	18	22	22	7.15E-01	Thyroid
PTSD	ENSG00000206075.13	SERPINB5	1.17	0.02	2.42E-01	0.00	0.02	1.94E-03	4	9	9	7.15E-01	Thyroid
PTSD	ENSG00000067191.15	CACNB1	-1.17	-0.04	2.42E-01	0.00	0.08	4.71E-10	11	18	18	7.15E-01	Thyroid
PTSD	ENSG00000132031.12	MATN3	-1.17	-0.03	2.42E-01	0.00	0.09	4.96E-11	6	8	8	7.15E-01	Thyroid
PTSD	ENSG00000136982.5	DSCC1	-1.17	-0.03	2.42E-01	0.00	0.44	1.78E-66	27	48	48	7.15E-01	Thyroid
PTSD	ENSG00000266490.1	CTD-2349P21.9	-1.17	-0.02	2.43E-01	0.00	0.13	7.46E-16	44	62	62	7.15E-01	Thyroid
PTSD	ENSG00000171103.10	TRMT61B	-1.17	-0.01	2.43E-01	0.04	0.22	6.00E-29	12	14	14	7.15E-01	Thyroid
PTSD	ENSG00000250846.6	EPHA5-AS1	-1.17	-0.01	2.43E-01	0.02	0.12	5.25E-15	10	14	14	7.15E-01	Thyroid
PTSD	ENSG00000137070.17	IL11RA	1.17	0.02	2.43E-01	0.01	0.07	1.05E-09	10	13	13	7.15E-01	Thyroid
PTSD	ENSG00000163060.7	TEKT4	-1.17	-518.53	2.43E-01	0.00	0.01	1.14E-02	1	10	10	7.15E-01	Thyroid
PTSD	ENSG00000166501.12	PRKCB	-1.17	-0.03	2.43E-01	0.00	0.04	2.25E-05	2	2	2	7.15E-01	Thyroid
PTSD	ENSG00000268555.1	RP11-678G14.3	1.17	0.01	2.43E-01	0.08	0.51	2.20E-82	33	55	55	7.15E-01	Thyroid
PTSD	ENSG00000160951.3	PTGER1	-1.17	-0.03	2.43E-01	0.00	0.03	2.12E-04	1	2	2	7.15E-01	Thyroid
PTSD	ENSG00000137513.9	NARS2	1.17	0.02	2.43E-01	0.00	0.45	7.31E-70	21	40	40	7.15E-01	Thyroid
PTSD	ENSG00000138050.14	THUMPD2	1.17	0.06	2.43E-01	0.00	0.05	2.06E-06	5	10	10	7.15E-01	Thyroid
PTSD	ENSG00000184432.9	COPB2	1.17	0.26	2.43E-01	0.00	0.01	2.39E-02	9	23	23	7.15E-01	Thyroid
PTSD	ENSG00000122042.9	UBL3	1.17	0.03	2.43E-01	0.00	0.06	2.07E-08	39	70	70	7.15E-01	Thyroid
PTSD	ENSG00000090382.6	LYZ	1.17	0.04	2.43E-01	0.00	0.21	8.46E-27	4	26	26	7.15E-01	Thyroid
PTSD	ENSG00000106153.12	CHCHD2	1.17	0.04	2.43E-01	0.00	0.13	7.59E-16	22	25	25	7.15E-01	Thyroid
PTSD	ENSG00000103852.12	TTC23	-1.17	-0.04	2.44E-01	0.00	0.34	6.73E-47	17	32	32	7.15E-01	Thyroid
PTSD	ENSG00000160323.18	ADAMTS13	-1.17	-0.04	2.44E-01	0.00	0.25	4.48E-32	4	9	9	7.15E-01	Thyroid
PTSD	ENSG00000243789.10	JMJD7	1.17	0.01	2.44E-01	0.04	0.35	1.37E-49	15	21	21	7.15E-01	Thyroid
PTSD	ENSG00000174473.15	GALNTL6	-1.17	-0.01	2.44E-01	0.03	0.08	9.50E-11	39	60	60	7.15E-01	Thyroid
PTSD	ENSG00000141560.14	FN3KRP	-1.17	0.00	2.44E-01	0.15	0.61	1.62E-113	23	34	34	7.15E-01	Thyroid
PTSD	ENSG00000168878.16	SFTPB	1.17	0.16	2.44E-01	0.00	0.07	2.81E-09	8	12	12	7.15E-01	Thyroid
PTSD	ENSG00000234147.1	RP3-460G2.2	1.16	0.01	2.44E-01	0.06	0.19	7.09E-24	19	24	24	7.15E-01	Thyroid
PTSD	ENSG00000181625.17	SLX1B	1.16	0.01	2.44E-01	0.01	0.15	2.98E-19	16	47	47	7.16E-01	Thyroid
PTSD	ENSG00000274750.2	HIST1H3E	1.16	0.04	2.45E-01	0.00	0.04	2.55E-05	11	11	11	7.16E-01	Thyroid
PTSD	ENSG00000229214.1	LINC00242	1.16	0.02	2.45E-01	0.00	0.03	1.51E-04	6	13	13	7.16E-01	Thyroid
PTSD	ENSG00000007384.15	RHBDF1	-1.16	-0.06	2.45E-01	0.00	0.05	2.41E-06	4	11	11	7.16E-01	Thyroid
PTSD	ENSG00000213676.10	ATF6B	1.16	0.02	2.45E-01	0.01	0.07	8.33E-09	29	35	35	7.16E-01	Thyroid
PTSD	ENSG00000196357.11	ZNF565	-1.16	-0.02	2.45E-01	0.01	0.16	2.30E-20	17	27	27	7.16E-01	Thyroid
PTSD	ENSG00000175643.8	RMI2	-1.16	-0.01	2.45E-01	0.07	0.54	1.45E-92	9	21	21	7.16E-01	Thyroid
PTSD	ENSG00000204642.13	HLA-F	1.16	0.02	2.45E-01	0.01	0.06	1.48E-07	51	53	53	7.16E-01	Thyroid
PTSD	ENSG00000179403.11	VWA1	1.16	0.05	2.45E-01	0.00	0.01	8.93E-03	4	12	12	7.16E-01	Thyroid
PTSD	ENSG00000140459.17	CYP11A1	1.16	0.01	2.45E-01	0.03	0.11	9.83E-15	5	6	6	7.16E-01	Thyroid
PTSD	ENSG00000183287.13	CCBE1	-1.16	-0.03	2.45E-01	0.00	0.11	9.02E-14	8	30	30	7.16E-01	Thyroid
PTSD	ENSG00000231028.8	LINC00271	-1.16	-0.05	2.46E-01	0.00	0.14	3.67E-17	6	21	21	7.17E-01	Thyroid
PTSD	ENSG00000183850.13	ZNF730	-1.16	-0.01	2.46E-01	0.02	0.06	2.84E-08	37	68	68	7.17E-01	Thyroid
PTSD	ENSG00000214338.10	SOGA3	1.16	0.04	2.46E-01	0.00	0.07	9.85E-09	7	24	24	7.17E-01	Thyroid
PTSD	ENSG00000110435.11	PDHX	1.16	0.02	2.46E-01	0.00	0.06	1.00E-07	22	29	29	7.17E-01	Thyroid
PTSD	ENSG00000176472.10	ZNF575	1.16	0.02	2.46E-01	0.01	0.32	1.29E-43	19	40	40	7.17E-01	Thyroid
PTSD	ENSG00000163281.11	GNPDA2	-1.16	-0.01	2.46E-01	0.04	0.26	5.24E-35	18	24	24	7.17E-01	Thyroid
PTSD	ENSG00000137767.13	SQRDL	1.16	0.02	2.46E-01	0.01	0.08	3.60E-10	10	22	22	7.17E-01	Thyroid
PTSD	ENSG00000166167.17	BTRC	-1.16	-0.02	2.46E-01	0.00	0.10	2.68E-12	22	48	48	7.17E-01	Thyroid
PTSD	ENSG00000278238.1	RP11-245D16.4	-1.16	-0.01	2.46E-01	0.03	0.21	3.32E-26	18	24	24	7.17E-01	Thyroid
PTSD	ENSG00000168763.15	CNNM3	-1.16	-0.04	2.46E-01	0.00	0.07	1.12E-08	26	35	35	7.17E-01	Thyroid
PTSD	ENSG00000172818.9	OVOL1	-1.16	-0.01	2.46E-01	0.03	0.18	1.71E-22	13	20	20	7.17E-01	Thyroid
PTSD	ENSG00000154319.14	FAM167A	1.16	0.02	2.46E-01	0.00	0.14	5.71E-18	13	26	26	7.17E-01	Thyroid
PTSD	ENSG00000146842.16	TMEM209	1.16	0.04	2.47E-01	0.00	0.19	5.74E-25	8	28	28	7.18E-01	Thyroid
PTSD	ENSG00000256312.1	RP13-977J11.8	-1.16	-0.38	2.47E-01	0.00	0.02	1.59E-03	1	9	9	7.18E-01	Thyroid
PTSD	ENSG00000146457.14	WTAP	1.16	0.01	2.47E-01	0.02	0.34	1.35E-49	13	33	33	7.18E-01	Thyroid
PTSD	ENSG00000112343.10	TRIM38	1.16	0.01	2.47E-01	0.06	0.36	1.00E-49	35	47	47	7.18E-01	Thyroid
PTSD	ENSG00000196730.12	DAPK1	-1.16	-0.02	2.47E-01	0.01	0.07	1.22E-08	30	61	61	7.19E-01	Thyroid
PTSD	ENSG00000260088.1	RP11-92G12.3	1.16	0.00	2.47E-01	0.16	0.43	3.58E-66	21	27	27	7.19E-01	Thyroid
PTSD	ENSG00000165929.12	TC2N	1.16	0.04	2.48E-01	0.00	0.02	7.67E-04	12	13	13	7.19E-01	Thyroid
PTSD	ENSG00000131238.16	PPT1	-1.16	-0.02	2.48E-01	0.01	0.09	1.26E-11	11	17	17	7.19E-01	Thyroid
PTSD	ENSG00000158483.15	FAM86C1	1.16	0.01	2.48E-01	0.01	0.11	4.79E-14	12	31	31	7.19E-01	Thyroid
PTSD	ENSG00000277149.4	TYW1B	1.16	0.02	2.48E-01	0.00	0.56	8.74E-96	23	71	71	7.19E-01	Thyroid
PTSD	ENSG00000203943.8	SAMD13	-1.15	-0.03	2.48E-01	0.00	0.01	1.11E-02	21	52	52	7.19E-01	Thyroid
PTSD	ENSG00000132122.11	SPATA6	1.15	0.02	2.48E-01	0.00	0.14	1.21E-17	17	36	36	7.19E-01	Thyroid
PTSD	ENSG00000273507.4	RP11-50D16.4	-1.15	-0.03	2.48E-01	0.00	0.01	2.65E-02	3	4	4	7.19E-01	Thyroid
PTSD	ENSG00000124116.18	WFDC3	-1.15	0.00	2.48E-01	0.16	0.44	5.43E-70	14	15	15	7.19E-01	Thyroid
PTSD	ENSG00000104936.17	DMPK	-1.15	-0.01	2.48E-01	0.02	0.24	5.67E-31	22	24	24	7.19E-01	Thyroid
PTSD	ENSG00000154370.15	TRIM11	-1.15	-0.15	2.49E-01	0.00	0.03	2.66E-04	1	6	6	7.19E-01	Thyroid
PTSD	ENSG00000106484.14	MEST	1.15	0.02	2.49E-01	0.00	0.12	1.99E-14	10	21	21	7.19E-01	Thyroid
PTSD	ENSG00000133433.10	GSTT2B	1.15	0.01	2.49E-01	0.01	0.67	1.15E-135	36	99	99	7.19E-01	Thyroid
PTSD	ENSG00000145242.13	EPHA5	-1.15	-0.01	2.49E-01	0.03	0.32	4.79E-43	10	21	21	7.20E-01	Thyroid
PTSD	ENSG00000142273.10	CBLC	-1.15	-0.02	2.49E-01	0.01	0.07	1.07E-08	5	8	8	7.20E-01	Thyroid
PTSD	ENSG00000166426.7	CRABP1	-1.15	-0.06	2.49E-01	0.00	0.14	4.59E-17	1	12	12	7.20E-01	Thyroid
PTSD	ENSG00000205076.4	LGALS7	-1.15	0.00	2.49E-01	0.11	0.23	5.50E-29	24	33	33	7.20E-01	Thyroid
PTSD	ENSG00000161980.5	POLR3K	1.15	0.57	2.49E-01	0.00	0.01	8.98E-03	1	12	12	7.20E-01	Thyroid
PTSD	ENSG00000119318.12	RAD23B	-1.15	-0.16	2.49E-01	0.00	0.01	1.44E-02	1	1	1	7.20E-01	Thyroid
PTSD	ENSG00000169429.10	CXCL8	-1.15	-0.04	2.50E-01	0.00	0.02	1.02E-03	12	24	24	7.20E-01	Thyroid
PTSD	ENSG00000165868.13	HSPA12A	1.15	0.01	2.50E-01	0.04	0.35	1.16E-48	19	28	28	7.20E-01	Thyroid
PTSD	ENSG00000143376.12	SNX27	1.15	0.06	2.50E-01	0.00	0.16	1.71E-19	6	29	29	7.20E-01	Thyroid
PTSD	ENSG00000133398.3	MED10	-1.15	-0.01	2.50E-01	0.01	0.10	3.61E-12	27	55	55	7.20E-01	Thyroid
PTSD	ENSG00000152104.11	PTPN14	-1.15	-0.02	2.50E-01	0.00	0.03	4.27E-05	19	28	28	7.20E-01	Thyroid
PTSD	ENSG00000105887.10	MTPN	-1.15	-0.03	2.50E-01	0.00	0.04	6.03E-06	16	31	31	7.20E-01	Thyroid
PTSD	ENSG00000197584.11	KCNMB2	-1.15	-0.02	2.50E-01	0.00	0.03	1.23E-04	16	26	26	7.20E-01	Thyroid
PTSD	ENSG00000213918.10	DNASE1	-1.15	-0.19	2.50E-01	0.00	0.03	4.39E-04	4	14	14	7.20E-01	Thyroid
PTSD	ENSG00000139684.13	ESD	-1.15	-0.06	2.50E-01	0.00	0.11	4.63E-13	9	31	31	7.20E-01	Thyroid
PTSD	ENSG00000273203.1	AC006946.16	-1.15	-0.03	2.50E-01	0.01	0.14	1.78E-17	10	31	31	7.20E-01	Thyroid
PTSD	ENSG00000105364.13	MRPL4	-1.15	-0.08	2.50E-01	0.00	0.03	3.62E-04	8	16	16	7.20E-01	Thyroid
PTSD	ENSG00000142046.14	TMEM91	1.15	0.01	2.50E-01	0.02	0.18	2.35E-22	29	55	55	7.20E-01	Thyroid
PTSD	ENSG00000198826.10	ARHGAP11A	-1.15	-0.01	2.50E-01	0.01	0.10	3.32E-12	29	77	77	7.20E-01	Thyroid
PTSD	ENSG00000088888.17	MAVS	-1.15	-0.03	2.51E-01	0.00	0.22	9.68E-28	3	9	9	7.20E-01	Thyroid
PTSD	ENSG00000103510.19	KAT8	-1.15	-0.01	2.51E-01	0.03	0.32	9.63E-43	22	35	35	7.20E-01	Thyroid
PTSD	ENSG00000129353.14	SLC44A2	1.15	0.03	2.51E-01	0.00	0.10	2.19E-12	11	17	17	7.20E-01	Thyroid
PTSD	ENSG00000139211.6	AMIGO2	1.15	0.02	2.51E-01	0.00	0.03	1.06E-04	17	30	30	7.20E-01	Thyroid
PTSD	ENSG00000132321.16	IQCA1	-1.15	-0.03	2.51E-01	0.00	0.03	1.02E-04	14	31	31	7.20E-01	Thyroid
PTSD	ENSG00000164168.7	TMEM184C	-1.15	-0.01	2.51E-01	0.01	0.39	6.57E-56	18	32	32	7.20E-01	Thyroid
PTSD	ENSG00000177646.18	ACAD9	-1.15	-0.02	2.51E-01	0.01	0.35	2.25E-54	36	86	86	7.21E-01	Thyroid
PTSD	ENSG00000223572.9	CKMT1A	1.15	0.01	2.51E-01	0.02	0.18	5.12E-23	30	55	55	7.21E-01	Thyroid
PTSD	ENSG00000179846.9	NKPD1	-1.15	-0.04	2.51E-01	0.00	0.07	5.75E-09	17	26	26	7.21E-01	Thyroid
PTSD	ENSG00000148204.11	CRB2	1.15	0.03	2.52E-01	0.00	0.06	1.04E-07	8	22	22	7.21E-01	Thyroid
PTSD	ENSG00000228421.2	AC005013.5	1.15	0.02	2.52E-01	0.01	0.37	2.20E-53	8	35	35	7.21E-01	Thyroid
PTSD	ENSG00000236384.7	LINC00479	1.15	0.00	2.52E-01	0.14	0.55	3.07E-95	20	44	44	7.22E-01	Thyroid
PTSD	ENSG00000115306.15	SPTBN1	-1.15	-0.04	2.52E-01	0.00	0.09	3.72E-11	15	37	37	7.22E-01	Thyroid
PTSD	ENSG00000159733.13	ZFYVE28	1.15	0.03	2.52E-01	0.00	0.20	5.32E-25	8	32	32	7.22E-01	Thyroid
PTSD	ENSG00000103326.11	CAPN15	-1.15	-0.03	2.52E-01	0.00	0.24	2.07E-30	5	10	10	7.22E-01	Thyroid
PTSD	ENSG00000185736.15	ADARB2	-1.14	-0.43	2.52E-01	0.00	0.23	4.91E-30	2	16	16	7.22E-01	Thyroid
PTSD	ENSG00000164663.14	USP49	1.14	0.04	2.52E-01	0.00	0.04	7.90E-06	23	32	32	7.22E-01	Thyroid
PTSD	ENSG00000090971.4	NAT14	1.14	0.02	2.52E-01	0.00	0.29	3.97E-39	7	21	21	7.22E-01	Thyroid
PTSD	ENSG00000235453.8	TOPORS-AS1	1.14	0.06	2.53E-01	0.00	0.01	9.80E-03	5	11	11	7.23E-01	Thyroid
PTSD	ENSG00000189227.5	C15orf61	1.14	0.21	2.53E-01	0.00	0.01	1.04E-02	2	8	8	7.23E-01	Thyroid
PTSD	ENSG00000198105.13	ZNF248	1.14	0.11	2.53E-01	0.00	0.13	7.40E-16	8	44	44	7.23E-01	Thyroid
PTSD	ENSG00000225978.3	HAR1A	1.14	0.02	2.53E-01	0.01	0.08	3.11E-10	7	32	32	7.23E-01	Thyroid
PTSD	ENSG00000134115.12	CNTN6	-1.14	-0.02	2.53E-01	0.00	0.03	2.65E-04	34	61	61	7.23E-01	Thyroid
PTSD	ENSG00000133104.12	SPG20	-1.14	-0.04	2.54E-01	0.00	0.03	9.72E-05	21	45	45	7.23E-01	Thyroid
PTSD	ENSG00000169862.18	CTNND2	1.14	0.01	2.54E-01	0.01	0.30	5.77E-40	16	38	38	7.23E-01	Thyroid
PTSD	ENSG00000171792.10	RHNO1	-1.14	-0.05	2.54E-01	0.00	0.03	1.87E-04	10	11	11	7.23E-01	Thyroid
PTSD	ENSG00000196510.12	ANAPC7	1.14	0.04	2.54E-01	0.00	0.01	2.65E-02	21	25	25	7.23E-01	Thyroid
PTSD	ENSG00000131236.16	CAP1	1.14	0.15	2.54E-01	0.00	0.02	2.01E-03	3	4	4	7.23E-01	Thyroid
PTSD	ENSG00000145113.21	MUC4	1.14	0.00	2.54E-01	0.13	0.49	3.32E-79	21	47	47	7.23E-01	Thyroid
PTSD	ENSG00000117868.15	ESYT2	1.14	0.02	2.54E-01	0.01	0.12	1.70E-15	19	26	26	7.24E-01	Thyroid
PTSD	ENSG00000183785.14	TUBA8	1.14	0.05	2.54E-01	0.00	0.07	2.39E-09	8	32	32	7.24E-01	Thyroid
PTSD	ENSG00000125107.17	CNOT1	1.14	0.10	2.54E-01	0.00	0.01	1.28E-02	5	17	17	7.24E-01	Thyroid
PTSD	ENSG00000072958.8	AP1M1	-1.14	-0.04	2.54E-01	0.00	0.06	9.27E-08	14	18	18	7.24E-01	Thyroid
PTSD	ENSG00000230836.1	LINC01293	-1.14	-0.01	2.54E-01	0.04	0.52	6.63E-87	8	20	20	7.24E-01	Thyroid
PTSD	ENSG00000198945.7	L3MBTL3	1.14	0.00	2.55E-01	0.16	0.45	3.40E-70	30	50	50	7.24E-01	Thyroid
PTSD	ENSG00000173214.5	MFSD4B	-1.14	-0.01	2.55E-01	0.02	0.27	4.98E-36	25	33	33	7.24E-01	Thyroid
PTSD	ENSG00000101474.11	APMAP	1.14	0.04	2.55E-01	0.00	0.02	1.19E-03	23	56	56	7.25E-01	Thyroid
PTSD	ENSG00000170390.15	DCLK2	-1.14	-0.01	2.55E-01	0.01	0.10	4.55E-13	39	68	68	7.25E-01	Thyroid
PTSD	ENSG00000197444.9	OGDHL	-1.14	-0.03	2.55E-01	0.00	0.06	3.46E-08	13	28	28	7.25E-01	Thyroid
PTSD	ENSG00000149418.10	ST14	1.14	0.02	2.55E-01	0.00	0.14	6.73E-18	19	39	39	7.25E-01	Thyroid
PTSD	ENSG00000133475.16	GGT2	-1.14	-0.04	2.55E-01	0.00	0.07	2.67E-09	9	43	43	7.25E-01	Thyroid
PTSD	ENSG00000104866.10	PPP1R37	-1.14	-0.03	2.55E-01	0.00	0.06	2.53E-08	17	18	18	7.25E-01	Thyroid
PTSD	ENSG00000143028.8	SYPL2	-1.14	-0.03	2.56E-01	0.00	0.17	9.64E-21	11	24	24	7.25E-01	Thyroid
PTSD	ENSG00000268945.1	CTD-2192J16.26	1.14	0.02	2.56E-01	0.01	0.01	1.73E-02	23	41	41	7.25E-01	Thyroid
PTSD	ENSG00000116698.21	SMG7	1.14	0.01	2.56E-01	0.01	0.15	3.40E-19	20	33	33	7.25E-01	Thyroid
PTSD	ENSG00000128989.10	ARPP19	-1.14	-0.03	2.56E-01	0.00	0.18	4.48E-22	20	43	43	7.25E-01	Thyroid
PTSD	ENSG00000169435.13	RASSF6	-1.14	-4.52	2.56E-01	0.00	0.02	4.34E-03	1	4	4	7.25E-01	Thyroid
PTSD	ENSG00000140067.6	FAM181A	-1.14	-0.04	2.56E-01	0.00	0.14	7.81E-18	11	31	31	7.25E-01	Thyroid
PTSD	ENSG00000138400.12	MDH1B	-1.14	-0.06	2.56E-01	0.00	0.02	8.33E-04	5	9	9	7.25E-01	Thyroid
PTSD	ENSG00000257817.1	RP4-601P9.2	1.14	0.03	2.56E-01	0.00	0.10	1.34E-12	13	37	37	7.25E-01	Thyroid
PTSD	ENSG00000151239.13	TWF1	1.14	0.03	2.56E-01	0.00	0.07	1.61E-09	29	42	42	7.25E-01	Thyroid
PTSD	ENSG00000119431.9	HDHD3	1.14	0.02	2.56E-01	0.01	0.22	7.57E-29	25	65	65	7.25E-01	Thyroid
PTSD	ENSG00000104047.14	DTWD1	-1.14	-0.03	2.56E-01	0.00	0.03	1.63E-04	4	9	9	7.25E-01	Thyroid
PTSD	ENSG00000205129.8	C4orf47	1.13	0.02	2.56E-01	0.00	0.01	1.66E-02	26	42	42	7.25E-01	Thyroid
PTSD	ENSG00000120907.17	ADRA1A	1.13	0.03	2.57E-01	0.00	0.01	1.89E-02	26	34	34	7.25E-01	Thyroid
PTSD	ENSG00000091136.13	LAMB1	-1.13	-0.03	2.57E-01	0.00	0.12	1.05E-14	15	34	34	7.25E-01	Thyroid
PTSD	ENSG00000188921.13	HACD4	1.13	0.07	2.57E-01	0.00	0.02	8.00E-03	1	4	4	7.25E-01	Thyroid
PTSD	ENSG00000053770.11	AP5M1	-1.13	-0.07	2.57E-01	0.00	0.02	2.82E-03	7	16	16	7.25E-01	Thyroid
PTSD	ENSG00000225873.3	LINC00694	1.13	0.05	2.57E-01	0.00	0.01	8.70E-03	20	28	28	7.25E-01	Thyroid
PTSD	ENSG00000161594.6	KLHL10	-1.13	-0.05	2.57E-01	0.00	0.31	6.33E-42	14	34	34	7.25E-01	Thyroid
PTSD	ENSG00000105875.13	WDR91	-1.13	-0.02	2.57E-01	0.00	0.02	7.67E-03	46	112	112	7.25E-01	Thyroid
PTSD	ENSG00000175581.13	MRPL48	1.13	0.02	2.57E-01	0.00	0.14	2.24E-17	13	44	44	7.25E-01	Thyroid
PTSD	ENSG00000171824.13	EXOSC10	-1.13	-0.24	2.57E-01	0.00	0.07	1.55E-08	2	26	26	7.25E-01	Thyroid
PTSD	ENSG00000137996.12	RTCA	-1.13	-0.02	2.57E-01	0.01	0.21	9.44E-27	12	49	49	7.25E-01	Thyroid
PTSD	ENSG00000164597.13	COG5	-1.13	-0.14	2.57E-01	0.00	0.04	5.21E-06	1	8	8	7.25E-01	Thyroid
PTSD	ENSG00000154258.16	ABCA9	1.13	4.43	2.57E-01	0.00	0.06	1.29E-07	1	4	4	7.25E-01	Thyroid
PTSD	ENSG00000236209.1	AC104135.2	-1.13	-0.01	2.57E-01	0.06	0.55	1.47E-93	11	30	30	7.25E-01	Thyroid
PTSD	ENSG00000203797.9	DDO	-1.13	-0.02	2.58E-01	0.01	0.28	2.49E-37	39	75	75	7.25E-01	Thyroid
PTSD	ENSG00000259448.2	RP11-16E12.1	1.13	0.03	2.58E-01	0.00	0.06	4.05E-08	3	6	6	7.25E-01	Thyroid
PTSD	ENSG00000116017.10	ARID3A	1.13	0.12	2.58E-01	0.00	0.09	7.60E-12	2	12	12	7.25E-01	Thyroid
PTSD	ENSG00000168005.8	C11orf84	1.13	0.03	2.58E-01	0.00	0.02	2.87E-03	19	37	37	7.25E-01	Thyroid
PTSD	ENSG00000258366.7	RTEL1	1.13	0.03	2.58E-01	0.00	0.06	3.40E-08	13	25	25	7.25E-01	Thyroid
PTSD	ENSG00000083444.16	PLOD1	1.13	0.06	2.58E-01	0.00	0.03	2.30E-04	3	8	8	7.25E-01	Thyroid
PTSD	ENSG00000244509.3	APOBEC3C	-1.13	-0.16	2.58E-01	0.00	0.12	1.84E-14	4	15	15	7.25E-01	Thyroid
PTSD	ENSG00000221944.6	TIGD1	-1.13	-0.02	2.58E-01	0.01	0.07	1.73E-09	7	7	7	7.25E-01	Thyroid
PTSD	ENSG00000198040.10	ZNF84	-1.13	-0.09	2.58E-01	0.00	0.24	1.44E-30	1	63	63	7.25E-01	Thyroid
PTSD	ENSG00000266714.6	MYO15B	1.13	0.02	2.58E-01	0.01	0.19	1.37E-24	49	98	98	7.25E-01	Thyroid
PTSD	ENSG00000260151.1	RP11-748L13.6	1.13	0.02	2.58E-01	0.00	0.42	5.93E-63	20	41	41	7.25E-01	Thyroid
PTSD	ENSG00000178149.16	DALRD3	-1.13	-0.02	2.58E-01	0.00	0.07	3.34E-09	18	25	25	7.25E-01	Thyroid
PTSD	ENSG00000128655.16	PDE11A	-1.13	-0.03	2.59E-01	0.00	0.02	2.33E-03	14	22	22	7.26E-01	Thyroid
PTSD	ENSG00000114125.13	RNF7	1.13	0.01	2.59E-01	0.01	0.17	9.55E-22	10	17	17	7.26E-01	Thyroid
PTSD	ENSG00000271889.1	RP11-493E12.1	1.13	0.01	2.59E-01	0.02	0.13	5.83E-16	21	25	25	7.26E-01	Thyroid
PTSD	ENSG00000176024.17	ZNF613	1.13	0.04	2.59E-01	0.00	0.05	6.73E-07	15	37	37	7.26E-01	Thyroid
PTSD	ENSG00000101224.17	CDC25B	-1.13	-0.01	2.59E-01	0.01	0.41	2.54E-61	22	50	50	7.26E-01	Thyroid
PTSD	ENSG00000262370.5	RP11-473M20.9	1.13	0.05	2.59E-01	0.00	0.11	7.88E-14	3	15	15	7.26E-01	Thyroid
PTSD	ENSG00000157895.11	C12orf43	-1.13	-0.01	2.59E-01	0.02	0.16	1.31E-19	7	13	13	7.26E-01	Thyroid
PTSD	ENSG00000196072.11	BLOC1S2	-1.13	-0.01	2.59E-01	0.02	0.13	7.87E-17	31	40	40	7.26E-01	Thyroid
PTSD	ENSG00000196313.11	POM121	1.13	0.02	2.60E-01	0.01	0.30	1.53E-40	17	52	52	7.26E-01	Thyroid
PTSD	ENSG00000133424.20	LARGE1	-1.13	0.00	2.60E-01	0.15	0.42	4.55E-63	22	47	47	7.26E-01	Thyroid
PTSD	ENSG00000169035.11	KLK7	1.13	0.01	2.60E-01	0.01	0.02	5.56E-04	8	20	20	7.26E-01	Thyroid
PTSD	ENSG00000177096.8	FAM109B	-1.13	-0.03	2.60E-01	0.00	0.02	1.00E-03	19	28	28	7.26E-01	Thyroid
PTSD	ENSG00000187486.5	KCNJ11	-1.13	-0.03	2.60E-01	0.00	0.06	5.37E-08	27	68	68	7.26E-01	Thyroid
PTSD	ENSG00000269946.1	RP11-2B6.3	1.13	0.03	2.60E-01	0.00	0.02	1.58E-03	8	11	11	7.26E-01	Thyroid
PTSD	ENSG00000105677.11	TMEM147	-1.13	-0.07	2.60E-01	0.00	0.07	2.27E-09	4	15	15	7.26E-01	Thyroid
PTSD	ENSG00000005471.15	ABCB4	-1.13	-0.09	2.60E-01	0.00	0.02	6.29E-03	20	35	35	7.26E-01	Thyroid
PTSD	ENSG00000273295.1	AP000350.5	-1.13	-0.01	2.60E-01	0.02	0.69	1.16E-148	18	50	50	7.26E-01	Thyroid
PTSD	ENSG00000137135.17	ARHGEF39	-1.13	-0.01	2.60E-01	0.03	0.26	2.60E-34	10	32	32	7.27E-01	Thyroid
PTSD	ENSG00000277152.1	RP11-622C24.2	1.13	0.02	2.61E-01	0.00	0.06	1.54E-08	30	72	72	7.27E-01	Thyroid
PTSD	ENSG00000143437.20	ARNT	-1.12	-0.03	2.61E-01	0.00	0.21	1.64E-27	3	9	9	7.28E-01	Thyroid
PTSD	ENSG00000173226.16	IQCB1	-1.12	0.00	2.61E-01	0.12	0.47	5.68E-74	38	46	46	7.28E-01	Thyroid
PTSD	ENSG00000272856.1	RP11-710E1.2	1.12	0.02	2.61E-01	0.01	0.02	3.07E-03	27	33	33	7.28E-01	Thyroid
PTSD	ENSG00000123179.13	EBPL	-1.12	0.00	2.61E-01	0.10	0.43	1.10E-65	57	73	73	7.28E-01	Thyroid
PTSD	ENSG00000118557.15	PMFBP1	-1.12	-0.03	2.61E-01	0.00	0.01	1.28E-02	7	18	18	7.28E-01	Thyroid
PTSD	ENSG00000146386.7	ABRACL	-1.12	-0.02	2.61E-01	0.01	0.12	2.08E-15	23	34	34	7.28E-01	Thyroid
PTSD	ENSG00000180767.9	CHST13	1.12	0.02	2.61E-01	0.00	0.13	3.99E-16	8	18	18	7.28E-01	Thyroid
PTSD	ENSG00000106144.19	CASP2	-1.12	-0.08	2.62E-01	0.00	0.01	1.47E-02	4	10	10	7.28E-01	Thyroid
PTSD	ENSG00000133059.16	DSTYK	1.12	0.02	2.62E-01	0.00	0.05	2.83E-06	19	22	22	7.28E-01	Thyroid
PTSD	ENSG00000162069.14	BICDL2	-1.12	-0.02	2.62E-01	0.01	0.09	9.56E-12	8	15	15	7.28E-01	Thyroid
PTSD	ENSG00000109445.10	ZNF330	-1.12	-0.02	2.62E-01	0.01	0.17	7.56E-22	36	45	45	7.28E-01	Thyroid
PTSD	ENSG00000176208.8	ATAD5	-1.12	-0.02	2.62E-01	0.00	0.06	5.72E-08	20	22	22	7.28E-01	Thyroid
PTSD	ENSG00000105369.9	CD79A	1.12	0.03	2.62E-01	0.00	0.01	1.56E-02	9	20	20	7.28E-01	Thyroid
PTSD	ENSG00000160404.17	TOR2A	-1.12	-0.05	2.62E-01	0.00	0.06	1.93E-08	6	16	16	7.28E-01	Thyroid
PTSD	ENSG00000266521.1	RP11-650P15.1	1.12	0.01	2.62E-01	0.07	0.51	8.67E-82	8	26	26	7.28E-01	Thyroid
PTSD	ENSG00000136111.12	TBC1D4	1.12	0.01	2.62E-01	0.01	0.28	2.15E-37	9	30	30	7.29E-01	Thyroid
PTSD	ENSG00000171097.13	KYAT1	1.12	0.04	2.63E-01	0.00	0.02	3.69E-03	3	4	4	7.29E-01	Thyroid
PTSD	ENSG00000196873.15	CBWD3	1.12	0.10	2.63E-01	0.00	0.02	7.06E-03	4	12	12	7.29E-01	Thyroid
PTSD	ENSG00000083838.15	ZNF446	-1.12	-0.11	2.63E-01	0.00	0.02	7.14E-04	3	25	25	7.29E-01	Thyroid
PTSD	ENSG00000085644.13	ZNF213	-1.12	-0.06	2.63E-01	0.00	0.13	9.31E-16	2	12	12	7.29E-01	Thyroid
PTSD	ENSG00000230453.9	ANKRD18B	1.12	0.05	2.63E-01	0.00	0.10	2.01E-12	7	27	27	7.29E-01	Thyroid
PTSD	ENSG00000112303.13	VNN2	-1.12	-0.19	2.63E-01	0.00	0.09	1.87E-11	3	16	16	7.30E-01	Thyroid
PTSD	ENSG00000034693.14	PEX3	-1.12	-0.04	2.63E-01	0.00	0.06	1.47E-07	8	24	24	7.30E-01	Thyroid
PTSD	ENSG00000152061.23	RABGAP1L	-1.12	-0.06	2.64E-01	0.00	0.16	3.95E-20	8	35	35	7.30E-01	Thyroid
PTSD	ENSG00000105088.8	OLFM2	1.12	0.10	2.64E-01	0.00	0.22	1.61E-27	8	12	12	7.30E-01	Thyroid
PTSD	ENSG00000130479.10	MAP1S	-1.12	-0.34	2.64E-01	0.00	0.02	4.11E-03	1	7	7	7.30E-01	Thyroid
PTSD	ENSG00000124212.5	PTGIS	-1.12	-0.07	2.64E-01	0.00	0.02	2.56E-03	8	11	11	7.31E-01	Thyroid
PTSD	ENSG00000065328.16	MCM10	1.12	0.03	2.64E-01	0.00	0.20	1.46E-25	9	20	20	7.31E-01	Thyroid
PTSD	ENSG00000109255.11	NMU	1.12	0.04	2.64E-01	0.00	0.27	2.46E-35	4	16	16	7.31E-01	Thyroid
PTSD	ENSG00000133943.20	C14orf159	1.12	0.04	2.65E-01	0.00	0.01	1.37E-02	20	34	34	7.31E-01	Thyroid
PTSD	ENSG00000198829.6	SUCNR1	1.12	0.09	2.65E-01	0.00	0.02	7.77E-03	3	11	11	7.31E-01	Thyroid
PTSD	ENSG00000231435.1	AC011747.3	-1.12	-0.02	2.65E-01	0.00	0.18	6.95E-23	1	5	5	7.31E-01	Thyroid
PTSD	ENSG00000175322.11	ZNF519	1.12	0.03	2.65E-01	0.00	0.45	1.94E-70	21	80	80	7.31E-01	Thyroid
PTSD	ENSG00000163820.14	FYCO1	-1.12	-0.02	2.65E-01	0.01	0.19	3.87E-24	14	31	31	7.31E-01	Thyroid
PTSD	ENSG00000152133.14	GPATCH11	-1.11	-0.03	2.65E-01	0.00	0.01	2.38E-02	33	61	61	7.32E-01	Thyroid
PTSD	ENSG00000111843.13	TMEM14C	1.11	0.05	2.66E-01	0.00	0.06	2.55E-08	18	31	31	7.33E-01	Thyroid
PTSD	ENSG00000001461.16	NIPAL3	1.11	0.25	2.66E-01	0.00	0.08	2.13E-10	1	10	10	7.33E-01	Thyroid
PTSD	ENSG00000251432.6	RP11-420A23.1	1.11	0.05	2.66E-01	0.00	0.16	2.40E-19	4	18	18	7.33E-01	Thyroid
PTSD	ENSG00000171130.17	ATP6V0E2	-1.11	-0.02	2.66E-01	0.01	0.12	2.18E-15	9	19	19	7.33E-01	Thyroid
PTSD	ENSG00000247596.8	TWF2	-1.11	-0.01	2.66E-01	0.01	0.16	1.15E-20	22	26	26	7.33E-01	Thyroid
PTSD	ENSG00000165392.9	WRN	1.11	0.54	2.66E-01	0.00	0.13	1.95E-16	1	7	7	7.33E-01	Thyroid
PTSD	ENSG00000247982.6	LINC00926	-1.11	-0.04	2.66E-01	0.00	0.18	1.08E-22	11	17	17	7.33E-01	Thyroid
PTSD	ENSG00000240045.1	RP11-451G4.2	1.11	0.02	2.67E-01	0.00	0.02	7.03E-03	17	29	29	7.34E-01	Thyroid
PTSD	ENSG00000205307.11	SAP25	1.11	0.01	2.67E-01	0.04	0.36	2.43E-52	18	25	25	7.34E-01	Thyroid
PTSD	ENSG00000132953.16	XPO4	-1.11	-0.06	2.67E-01	0.00	0.06	8.64E-08	22	57	57	7.34E-01	Thyroid
PTSD	ENSG00000175221.14	MED16	-1.11	-0.04	2.67E-01	0.00	0.04	1.47E-05	5	15	15	7.34E-01	Thyroid
PTSD	ENSG00000197479.6	PCDHB11	-1.11	-0.01	2.67E-01	0.04	0.21	6.31E-27	19	42	42	7.34E-01	Thyroid
PTSD	ENSG00000136731.12	UGGT1	-1.11	-0.12	2.67E-01	0.00	0.05	7.85E-07	7	20	20	7.34E-01	Thyroid
PTSD	ENSG00000267107.6	PCAT19	-1.11	-0.10	2.67E-01	0.00	0.28	2.09E-36	2	12	12	7.34E-01	Thyroid
PTSD	ENSG00000151893.14	CACUL1	1.11	0.05	2.67E-01	0.00	0.14	5.17E-17	9	32	32	7.34E-01	Thyroid
PTSD	ENSG00000182612.10	TSPAN10	-1.11	-0.01	2.67E-01	0.08	0.49	9.96E-78	37	77	77	7.34E-01	Thyroid
PTSD	ENSG00000128833.12	MYO5C	-1.11	-0.01	2.67E-01	0.01	0.27	2.34E-35	19	33	33	7.34E-01	Thyroid
PTSD	ENSG00000172247.3	C1QTNF4	1.11	0.01	2.67E-01	0.01	0.07	8.64E-09	4	7	7	7.34E-01	Thyroid
PTSD	ENSG00000083857.13	FAT1	-1.11	-0.03	2.67E-01	0.00	0.10	1.10E-12	13	43	43	7.34E-01	Thyroid
PTSD	ENSG00000106868.16	SUSD1	-1.11	-0.03	2.68E-01	0.00	0.25	1.54E-32	14	28	28	7.34E-01	Thyroid
PTSD	ENSG00000177868.11	SVBP	-1.11	-0.01	2.68E-01	0.02	0.16	8.08E-20	7	8	8	7.34E-01	Thyroid
PTSD	ENSG00000074527.11	NTN4	-1.11	-0.08	2.68E-01	0.00	0.05	1.65E-06	6	10	10	7.35E-01	Thyroid
PTSD	ENSG00000125510.15	OPRL1	1.11	0.07	2.68E-01	0.00	0.09	7.28E-12	5	11	11	7.35E-01	Thyroid
PTSD	ENSG00000205464.11	ATP6AP1L	-1.11	0.00	2.68E-01	0.07	0.65	2.82E-127	16	20	20	7.35E-01	Thyroid
PTSD	ENSG00000151689.12	INPP1	1.11	0.02	2.68E-01	0.01	0.07	2.46E-09	21	35	35	7.35E-01	Thyroid
PTSD	ENSG00000089639.10	GMIP	-1.11	-0.04	2.69E-01	0.00	0.09	3.01E-11	6	14	14	7.35E-01	Thyroid
PTSD	ENSG00000133895.14	MEN1	-1.11	-0.05	2.69E-01	0.00	0.09	1.30E-11	9	12	12	7.35E-01	Thyroid
PTSD	ENSG00000131979.18	GCH1	-1.11	-0.03	2.69E-01	0.00	0.04	3.59E-06	2	8	8	7.35E-01	Thyroid
PTSD	ENSG00000162517.12	PEF1	-1.11	-0.34	2.69E-01	0.00	0.01	1.21E-02	4	8	8	7.35E-01	Thyroid
PTSD	ENSG00000144339.11	TMEFF2	1.11	0.08	2.69E-01	0.00	0.03	4.57E-04	6	18	18	7.35E-01	Thyroid
PTSD	ENSG00000083535.15	PIBF1	1.11	0.03	2.69E-01	0.00	0.10	3.41E-12	24	56	56	7.35E-01	Thyroid
PTSD	ENSG00000140988.15	RPS2	-1.11	-0.03	2.69E-01	0.00	0.18	2.67E-22	4	15	15	7.35E-01	Thyroid
PTSD	ENSG00000165695.9	AK8	-1.11	-0.03	2.69E-01	0.01	0.20	1.86E-25	3	24	24	7.35E-01	Thyroid
PTSD	ENSG00000133884.9	DPF2	1.10	0.02	2.69E-01	0.00	0.07	1.13E-08	8	14	14	7.35E-01	Thyroid
PTSD	ENSG00000176108.9	CHMP6	1.10	0.02	2.69E-01	0.01	0.22	2.03E-27	11	26	26	7.35E-01	Thyroid
PTSD	ENSG00000105376.4	ICAM5	1.10	0.01	2.69E-01	0.02	0.10	1.19E-12	26	34	34	7.35E-01	Thyroid
PTSD	ENSG00000196937.10	FAM3C	1.10	0.02	2.69E-01	0.00	0.09	8.14E-11	2	4	4	7.35E-01	Thyroid
PTSD	ENSG00000204463.12	BAG6	1.10	0.06	2.70E-01	0.00	0.02	2.29E-03	17	27	27	7.36E-01	Thyroid
PTSD	ENSG00000157916.19	RER1	1.10	0.10	2.70E-01	0.00	0.03	6.74E-05	1	4	4	7.36E-01	Thyroid
PTSD	ENSG00000122176.10	FMOD	1.10	0.01	2.70E-01	0.03	0.24	2.39E-31	29	41	41	7.36E-01	Thyroid
PTSD	ENSG00000179218.13	CALR	1.10	0.05	2.70E-01	0.00	0.03	3.61E-04	37	52	52	7.36E-01	Thyroid
PTSD	ENSG00000120051.14	CFAP58	1.10	0.04	2.70E-01	0.00	0.03	4.71E-04	14	23	23	7.36E-01	Thyroid
PTSD	ENSG00000196914.8	ARHGEF12	1.10	0.05	2.70E-01	0.00	0.08	2.13E-10	28	71	71	7.36E-01	Thyroid
PTSD	ENSG00000167749.11	KLK4	1.10	0.03	2.70E-01	0.00	0.18	1.45E-22	22	48	48	7.36E-01	Thyroid
PTSD	ENSG00000143353.11	LYPLAL1	1.10	0.04	2.70E-01	0.00	0.02	6.20E-04	3	6	6	7.36E-01	Thyroid
PTSD	ENSG00000181234.9	TMEM132C	1.10	0.02	2.70E-01	0.00	0.05	2.05E-06	6	19	19	7.36E-01	Thyroid
PTSD	ENSG00000242220.6	TCP10L	1.10	0.01	2.70E-01	0.03	0.20	2.39E-25	20	29	29	7.36E-01	Thyroid
PTSD	ENSG00000150316.11	CWC15	-1.10	-0.02	2.71E-01	0.00	0.23	6.66E-30	29	57	57	7.36E-01	Thyroid
PTSD	ENSG00000105298.13	CACTIN	1.10	0.02	2.71E-01	0.00	0.09	6.46E-11	4	7	7	7.36E-01	Thyroid
PTSD	ENSG00000142611.16	PRDM16	1.10	0.05	2.71E-01	0.00	0.02	6.00E-03	17	36	36	7.36E-01	Thyroid
PTSD	ENSG00000265369.3	PCAT18	1.10	0.00	2.71E-01	0.09	0.57	4.40E-100	27	55	55	7.36E-01	Thyroid
PTSD	ENSG00000273243.1	CTA-217C2.2	1.10	0.04	2.71E-01	0.00	0.11	3.55E-14	3	10	10	7.36E-01	Thyroid
PTSD	ENSG00000177409.11	SAMD9L	1.10	0.01	2.71E-01	0.04	0.27	2.81E-36	14	15	15	7.36E-01	Thyroid
PTSD	ENSG00000196981.3	WDR5B	1.10	0.01	2.71E-01	0.01	0.15	5.20E-19	10	12	12	7.36E-01	Thyroid
PTSD	ENSG00000188906.14	LRRK2	1.10	0.02	2.71E-01	0.00	0.07	4.59E-09	26	46	46	7.36E-01	Thyroid
PTSD	ENSG00000168291.12	PDHB	-1.10	-0.03	2.71E-01	0.00	0.07	2.37E-09	7	9	9	7.36E-01	Thyroid
PTSD	ENSG00000221890.3	NPTXR	1.10	0.03	2.71E-01	0.00	0.04	9.13E-06	5	8	8	7.36E-01	Thyroid
PTSD	ENSG00000245812.2	LINC02202	-1.10	-0.04	2.72E-01	0.00	0.05	5.77E-07	21	38	38	7.36E-01	Thyroid
PTSD	ENSG00000003436.15	TFPI	-1.10	-0.03	2.72E-01	0.00	0.02	2.61E-03	13	18	18	7.36E-01	Thyroid
PTSD	ENSG00000168734.13	PKIG	-1.10	-0.09	2.72E-01	0.00	0.02	3.90E-03	4	4	4	7.36E-01	Thyroid
PTSD	ENSG00000104894.11	CD37	1.10	0.03	2.72E-01	0.00	0.05	4.96E-07	21	32	32	7.36E-01	Thyroid
PTSD	ENSG00000115935.17	WIPF1	-1.10	-0.10	2.72E-01	0.00	0.02	2.60E-03	3	14	14	7.36E-01	Thyroid
PTSD	ENSG00000186666.5	BCDIN3D	-1.10	-0.05	2.72E-01	0.00	0.02	5.03E-03	4	6	6	7.37E-01	Thyroid
PTSD	ENSG00000186184.16	POLR1D	-1.10	-0.01	2.72E-01	0.02	0.19	3.74E-25	20	29	29	7.37E-01	Thyroid
PTSD	ENSG00000176732.6	PFN4	-1.10	-0.01	2.72E-01	0.04	0.20	8.06E-25	28	34	34	7.37E-01	Thyroid
PTSD	ENSG00000138613.13	APH1B	-1.10	-0.02	2.72E-01	0.01	0.19	2.64E-23	38	62	62	7.38E-01	Thyroid
PTSD	ENSG00000216937.13	CCDC7	-1.10	-0.01	2.73E-01	0.01	0.30	7.68E-41	26	73	73	7.38E-01	Thyroid
PTSD	ENSG00000172346.14	CSDC2	1.10	0.03	2.73E-01	0.00	0.06	3.48E-08	8	15	15	7.38E-01	Thyroid
PTSD	ENSG00000196220.15	SRGAP3	1.10	0.02	2.73E-01	0.00	0.01	1.36E-02	29	56	56	7.38E-01	Thyroid
PTSD	ENSG00000070778.12	PTPN21	-1.10	-0.04	2.73E-01	0.00	0.04	6.72E-06	15	43	43	7.38E-01	Thyroid
PTSD	ENSG00000100815.12	TRIP11	1.10	0.03	2.73E-01	0.00	0.07	1.59E-08	44	48	48	7.38E-01	Thyroid
PTSD	ENSG00000173272.15	MZT2A	1.10	0.01	2.73E-01	0.04	0.47	1.02E-72	21	44	44	7.39E-01	Thyroid
PTSD	ENSG00000124226.10	RNF114	1.10	0.01	2.73E-01	0.01	0.12	1.28E-15	21	27	27	7.39E-01	Thyroid
PTSD	ENSG00000111678.10	C12orf57	1.10	0.81	2.73E-01	0.00	0.02	2.13E-03	2	4	4	7.39E-01	Thyroid
PTSD	ENSG00000143458.11	GABPB2	1.10	0.02	2.73E-01	0.01	0.16	1.46E-19	18	33	33	7.39E-01	Thyroid
PTSD	ENSG00000130414.11	NDUFA10	-1.09	-0.01	2.74E-01	0.04	0.53	2.23E-87	26	58	58	7.39E-01	Thyroid
PTSD	ENSG00000270210.1	RP11-373D23.3	-1.09	-0.02	2.74E-01	0.00	0.10	3.74E-13	4	14	14	7.39E-01	Thyroid
PTSD	ENSG00000132589.15	FLOT2	-1.09	-0.20	2.74E-01	0.00	0.03	3.88E-04	2	9	9	7.39E-01	Thyroid
PTSD	ENSG00000185056.9	C5orf47	-1.09	-1.04	2.74E-01	0.00	0.03	4.95E-04	5	9	9	7.39E-01	Thyroid
PTSD	ENSG00000137491.14	SLCO2B1	1.09	0.04	2.74E-01	0.00	0.01	2.04E-02	5	15	15	7.39E-01	Thyroid
PTSD	ENSG00000064652.10	SNX24	1.09	0.03	2.74E-01	0.00	0.02	8.53E-04	10	34	34	7.39E-01	Thyroid
PTSD	ENSG00000204267.13	TAP2	1.09	0.01	2.74E-01	0.01	0.12	3.47E-15	9	9	9	7.39E-01	Thyroid
PTSD	ENSG00000146223.14	RPL7L1	-1.09	-0.03	2.74E-01	0.00	0.06	8.62E-08	21	30	30	7.39E-01	Thyroid
PTSD	ENSG00000116857.16	TMEM9	-1.09	-0.01	2.74E-01	0.04	0.52	6.20E-86	6	12	12	7.39E-01	Thyroid
PTSD	ENSG00000105669.13	COPE	-1.09	-0.04	2.75E-01	0.00	0.07	2.23E-09	11	24	24	7.40E-01	Thyroid
PTSD	ENSG00000166471.10	TMEM41B	1.09	0.04	2.75E-01	0.00	0.04	3.40E-05	7	20	20	7.40E-01	Thyroid
PTSD	ENSG00000173421.16	CCDC36	-1.09	-0.02	2.75E-01	0.00	0.01	2.36E-02	12	12	12	7.40E-01	Thyroid
PTSD	ENSG00000261019.1	RP11-111K18.2	1.09	0.01	2.75E-01	0.01	0.05	2.28E-06	23	39	39	7.40E-01	Thyroid
PTSD	ENSG00000185262.8	UBALD2	1.09	0.02	2.75E-01	0.00	0.04	2.67E-05	29	50	50	7.40E-01	Thyroid
PTSD	ENSG00000188897.8	CTD-3088G3.8	-1.09	-0.01	2.75E-01	0.01	0.11	1.82E-13	26	48	48	7.40E-01	Thyroid
PTSD	ENSG00000151883.17	PARP8	-1.09	-0.05	2.75E-01	0.00	0.05	2.72E-07	4	15	15	7.40E-01	Thyroid
PTSD	ENSG00000111199.10	TRPV4	-1.09	-0.01	2.76E-01	0.01	0.13	9.12E-16	12	36	36	7.40E-01	Thyroid
PTSD	ENSG00000100441.9	KHNYN	1.09	0.01	2.76E-01	0.03	0.42	2.53E-64	21	28	28	7.41E-01	Thyroid
PTSD	ENSG00000272542.1	RP11-255P5.2	1.09	0.01	2.76E-01	0.01	0.06	7.42E-08	33	61	61	7.41E-01	Thyroid
PTSD	ENSG00000162511.7	LAPTM5	-1.09	-2.06	2.76E-01	0.00	0.03	2.36E-04	1	14	14	7.41E-01	Thyroid
PTSD	ENSG00000112619.7	PRPH2	-1.09	0.00	2.76E-01	0.31	0.59	1.52E-109	25	38	38	7.41E-01	Thyroid
PTSD	ENSG00000054392.12	HHAT	-1.09	-0.05	2.76E-01	0.00	0.06	6.02E-08	2	10	10	7.41E-01	Thyroid
PTSD	ENSG00000105643.9	ARRDC2	1.09	0.02	2.76E-01	0.01	0.03	2.85E-04	51	117	117	7.41E-01	Thyroid
PTSD	ENSG00000132323.8	ILKAP	1.09	0.08	2.77E-01	0.00	0.14	2.64E-17	13	23	23	7.41E-01	Thyroid
PTSD	ENSG00000260693.1	AC026150.8	-1.09	-0.02	2.77E-01	0.00	0.09	1.56E-11	14	37	37	7.41E-01	Thyroid
PTSD	ENSG00000130695.14	CEP85	1.09	0.01	2.77E-01	0.01	0.25	3.45E-33	20	48	48	7.42E-01	Thyroid
PTSD	ENSG00000259431.5	THTPA	1.09	0.11	2.77E-01	0.00	0.01	1.40E-02	5	8	8	7.43E-01	Thyroid
PTSD	ENSG00000107537.13	PHYH	1.09	0.01	2.77E-01	0.01	0.49	2.77E-78	11	36	36	7.43E-01	Thyroid
PTSD	ENSG00000139200.13	PIANP	-1.09	-0.49	2.77E-01	0.00	0.06	3.54E-08	1	3	3	7.43E-01	Thyroid
PTSD	ENSG00000198756.10	COLGALT2	1.09	0.01	2.78E-01	0.02	0.09	1.12E-11	66	119	119	7.43E-01	Thyroid
PTSD	ENSG00000118094.11	TREH	-1.09	-0.01	2.78E-01	0.08	0.25	2.64E-33	13	15	15	7.43E-01	Thyroid
PTSD	ENSG00000225706.1	PTPRD-AS1	-1.09	-0.01	2.78E-01	0.01	0.28	3.01E-37	16	69	69	7.43E-01	Thyroid
PTSD	ENSG00000176386.8	CDC26	-1.09	0.00	2.78E-01	0.09	0.34	3.01E-47	37	65	65	7.43E-01	Thyroid
PTSD	ENSG00000198858.9	R3HDM4	-1.09	-1.45	2.78E-01	0.00	0.05	1.68E-06	1	11	11	7.43E-01	Thyroid
PTSD	ENSG00000130518.16	KIAA1683	1.08	0.01	2.78E-01	0.05	0.34	3.49E-48	13	28	28	7.43E-01	Thyroid
PTSD	ENSG00000261068.2	RP11-7K24.3	1.08	0.03	2.78E-01	0.00	0.09	8.38E-12	12	26	26	7.43E-01	Thyroid
PTSD	ENSG00000104969.9	SGTA	1.08	0.09	2.79E-01	0.00	0.09	3.72E-11	3	11	11	7.44E-01	Thyroid
PTSD	ENSG00000125779.21	PANK2	1.08	0.03	2.79E-01	0.00	0.02	1.44E-03	17	60	60	7.44E-01	Thyroid
PTSD	ENSG00000100883.11	SRP54	-1.08	-0.03	2.79E-01	0.00	0.05	1.09E-06	13	37	37	7.44E-01	Thyroid
PTSD	ENSG00000176153.11	GPX2	1.08	0.02	2.79E-01	0.00	0.02	5.29E-03	4	15	15	7.44E-01	Thyroid
PTSD	ENSG00000170892.10	TSEN34	-1.08	-0.04	2.79E-01	0.00	0.14	1.14E-17	17	35	35	7.44E-01	Thyroid
PTSD	ENSG00000100014.19	SPECC1L	1.08	0.10	2.79E-01	0.00	0.06	1.95E-08	4	20	20	7.45E-01	Thyroid
PTSD	ENSG00000170855.3	TRIAP1	1.08	0.27	2.79E-01	0.00	0.01	2.90E-02	2	5	5	7.45E-01	Thyroid
PTSD	ENSG00000169550.12	MUC15	-1.08	-0.04	2.80E-01	0.00	0.13	1.55E-16	21	34	34	7.45E-01	Thyroid
PTSD	ENSG00000118495.18	PLAGL1	1.08	0.09	2.80E-01	0.00	0.03	3.88E-04	5	8	8	7.45E-01	Thyroid
PTSD	ENSG00000213015.8	ZNF580	1.08	0.29	2.80E-01	0.00	0.02	7.48E-03	3	17	17	7.45E-01	Thyroid
PTSD	ENSG00000058056.8	USP13	1.08	0.09	2.80E-01	0.00	0.06	5.21E-08	11	28	28	7.45E-01	Thyroid
PTSD	ENSG00000163485.16	ADORA1	1.08	0.29	2.80E-01	0.00	0.06	4.26E-08	1	4	4	7.45E-01	Thyroid
PTSD	ENSG00000197880.8	MDS2	-1.08	-0.03	2.80E-01	0.00	0.03	6.03E-05	8	19	19	7.45E-01	Thyroid
PTSD	ENSG00000104901.6	DKKL1	1.08	0.02	2.80E-01	0.01	0.02	1.03E-03	8	12	12	7.45E-01	Thyroid
PTSD	ENSG00000138375.12	SMARCAL1	-1.08	-0.05	2.80E-01	0.00	0.11	7.89E-14	13	38	38	7.45E-01	Thyroid
PTSD	ENSG00000115947.13	ORC4	1.08	0.05	2.80E-01	0.00	0.12	3.09E-15	11	22	22	7.45E-01	Thyroid
PTSD	ENSG00000153179.12	RASSF3	-1.08	-0.12	2.80E-01	0.00	0.02	1.41E-03	2	6	6	7.45E-01	Thyroid
PTSD	ENSG00000166262.15	FAM227B	1.08	0.04	2.80E-01	0.00	0.06	4.40E-08	15	38	38	7.45E-01	Thyroid
PTSD	ENSG00000163536.12	SERPINI1	1.08	0.17	2.80E-01	0.00	0.07	4.17E-09	5	14	14	7.45E-01	Thyroid
PTSD	ENSG00000275142.1	RP5-999L4.2	1.08	0.22	2.80E-01	0.00	0.32	3.38E-43	1	21	21	7.45E-01	Thyroid
PTSD	ENSG00000107443.15	CCNJ	1.08	3.33	2.81E-01	0.00	0.03	6.90E-05	2	9	9	7.45E-01	Thyroid
PTSD	ENSG00000185436.11	IFNLR1	1.08	0.02	2.81E-01	0.00	0.02	2.14E-03	7	27	27	7.45E-01	Thyroid
PTSD	ENSG00000184786.5	TCTE3	1.08	0.04	2.81E-01	0.00	0.02	2.48E-03	12	14	14	7.45E-01	Thyroid
PTSD	ENSG00000141577.13	CEP131	-1.08	-0.51	2.81E-01	0.00	0.08	3.17E-10	2	8	8	7.45E-01	Thyroid
PTSD	ENSG00000272799.1	RP11-474N24.6	1.08	0.02	2.81E-01	0.00	0.03	1.25E-04	3	10	10	7.45E-01	Thyroid
PTSD	ENSG00000270419.1	CAHM	1.08	0.12	2.81E-01	0.00	0.02	6.03E-03	2	8	8	7.45E-01	Thyroid
PTSD	ENSG00000152359.14	POC5	-1.08	-0.01	2.81E-01	0.06	0.38	5.89E-54	13	18	18	7.45E-01	Thyroid
PTSD	ENSG00000166831.8	RBPMS2	-1.08	-0.03	2.81E-01	0.00	0.04	1.93E-05	23	40	40	7.45E-01	Thyroid
PTSD	ENSG00000124299.13	PEPD	-1.08	-0.03	2.81E-01	0.00	0.11	2.43E-14	32	71	71	7.45E-01	Thyroid
PTSD	ENSG00000124614.13	RPS10	1.08	0.04	2.81E-01	0.00	0.06	1.63E-08	21	23	23	7.45E-01	Thyroid
PTSD	ENSG00000104524.13	PYCRL	1.08	0.06	2.82E-01	0.00	0.07	2.34E-09	5	12	12	7.46E-01	Thyroid
PTSD	ENSG00000135472.8	FAIM2	-1.08	-0.03	2.82E-01	0.00	0.14	2.94E-17	2	8	8	7.46E-01	Thyroid
PTSD	ENSG00000152404.15	CWF19L2	-1.08	-0.04	2.82E-01	0.00	0.03	6.67E-05	26	30	30	7.46E-01	Thyroid
PTSD	ENSG00000205352.10	PRR13	-1.08	-0.03	2.82E-01	0.00	0.29	5.91E-38	18	44	44	7.46E-01	Thyroid
PTSD	ENSG00000145861.7	C1QTNF2	1.08	0.10	2.82E-01	0.00	0.08	2.47E-10	3	7	7	7.46E-01	Thyroid
PTSD	ENSG00000178852.15	EFCAB13	-1.08	-0.01	2.82E-01	0.02	0.09	4.46E-11	21	27	27	7.46E-01	Thyroid
PTSD	ENSG00000006377.10	DLX6	1.08	0.02	2.82E-01	0.00	0.02	6.32E-04	11	25	25	7.46E-01	Thyroid
PTSD	ENSG00000179134.15	SAMD4B	1.08	0.02	2.82E-01	0.01	0.11	8.24E-14	20	25	25	7.46E-01	Thyroid
PTSD	ENSG00000117592.8	PRDX6	-1.07	-0.08	2.82E-01	0.00	0.28	1.90E-37	14	45	45	7.46E-01	Thyroid
PTSD	ENSG00000235750.9	KIAA0040	1.07	0.01	2.83E-01	0.01	0.13	8.13E-16	23	34	34	7.46E-01	Thyroid
PTSD	ENSG00000257526.2	RP11-20E24.1	-1.07	-0.02	2.83E-01	0.00	0.01	9.54E-03	14	35	35	7.46E-01	Thyroid
PTSD	ENSG00000064393.15	HIPK2	-1.07	-0.04	2.83E-01	0.00	0.03	2.33E-04	7	22	22	7.47E-01	Thyroid
PTSD	ENSG00000119280.16	C1orf198	-1.07	-0.04	2.83E-01	0.00	0.08	1.16E-09	10	20	20	7.47E-01	Thyroid
PTSD	ENSG00000150093.18	ITGB1	-1.07	-0.05	2.83E-01	0.00	0.06	2.14E-08	9	13	13	7.47E-01	Thyroid
PTSD	ENSG00000108784.9	NAGLU	-1.07	-0.03	2.83E-01	0.00	0.21	2.24E-27	13	44	44	7.47E-01	Thyroid
PTSD	ENSG00000188738.14	FSIP2	1.07	0.02	2.83E-01	0.00	0.11	1.18E-13	9	36	36	7.47E-01	Thyroid
PTSD	ENSG00000108528.13	SLC25A11	1.07	0.16	2.83E-01	0.00	0.04	2.53E-05	1	23	23	7.47E-01	Thyroid
PTSD	ENSG00000114279.13	FGF12	1.07	0.03	2.84E-01	0.00	0.15	4.03E-18	13	37	37	7.48E-01	Thyroid
PTSD	ENSG00000228650.2	AC008940.1	-1.07	-0.02	2.84E-01	0.00	0.04	5.07E-06	3	3	3	7.48E-01	Thyroid
PTSD	ENSG00000124532.14	MRS2	-1.07	-0.01	2.84E-01	0.01	0.13	2.85E-16	64	88	88	7.48E-01	Thyroid
PTSD	ENSG00000141994.15	DUS3L	1.07	0.01	2.84E-01	0.04	0.41	6.75E-61	23	34	34	7.49E-01	Thyroid
PTSD	ENSG00000110851.11	PRDM4	1.07	0.02	2.84E-01	0.00	0.08	5.21E-10	23	45	45	7.49E-01	Thyroid
PTSD	ENSG00000156411.9	C14orf2	1.07	0.02	2.85E-01	0.01	0.08	6.95E-11	49	76	76	7.49E-01	Thyroid
PTSD	ENSG00000154511.11	FAM69A	-1.07	-0.02	2.85E-01	0.00	0.20	2.46E-25	25	38	38	7.49E-01	Thyroid
PTSD	ENSG00000178385.14	PLEKHM3	1.07	0.03	2.85E-01	0.00	0.06	2.04E-07	6	10	10	7.49E-01	Thyroid
PTSD	ENSG00000101216.10	GMEB2	-1.07	-0.05	2.85E-01	0.00	0.06	1.13E-07	5	15	15	7.49E-01	Thyroid
PTSD	ENSG00000204618.8	RNF39	1.07	0.01	2.85E-01	0.04	0.21	2.05E-27	65	75	75	7.49E-01	Thyroid
PTSD	ENSG00000143641.9	GALNT2	-1.07	-0.04	2.85E-01	0.00	0.03	1.59E-04	36	70	70	7.49E-01	Thyroid
PTSD	ENSG00000026025.15	VIM	1.07	0.07	2.85E-01	0.00	0.08	1.95E-10	6	21	21	7.49E-01	Thyroid
PTSD	ENSG00000090316.15	MAEA	1.07	0.00	2.85E-01	0.13	0.50	2.64E-80	33	61	61	7.49E-01	Thyroid
PTSD	ENSG00000142002.16	DPP9	-1.07	-0.02	2.85E-01	0.00	0.10	3.24E-13	3	6	6	7.49E-01	Thyroid
PTSD	ENSG00000268186.1	CTC-241F20.4	-1.07	-0.04	2.85E-01	0.00	0.06	2.76E-08	11	25	25	7.49E-01	Thyroid
PTSD	ENSG00000242372.6	EIF6	-1.07	-0.02	2.85E-01	0.00	0.11	3.55E-14	18	23	23	7.49E-01	Thyroid
PTSD	ENSG00000021300.13	PLEKHB1	1.07	0.01	2.86E-01	0.02	0.24	2.57E-32	18	22	22	7.50E-01	Thyroid
PTSD	ENSG00000157456.7	CCNB2	-1.07	-0.03	2.86E-01	0.00	0.02	4.95E-03	4	8	8	7.50E-01	Thyroid
PTSD	ENSG00000137497.17	NUMA1	1.07	0.05	2.86E-01	0.00	0.05	9.56E-07	9	25	25	7.50E-01	Thyroid
PTSD	ENSG00000170606.14	HSPA4	1.07	0.04	2.86E-01	0.00	0.03	7.27E-05	31	67	67	7.50E-01	Thyroid
PTSD	ENSG00000251676.1	RP11-614F17.2	-1.07	-0.01	2.86E-01	0.01	0.08	5.96E-10	16	24	24	7.50E-01	Thyroid
PTSD	ENSG00000117595.10	IRF6	-1.07	-0.03	2.86E-01	0.00	0.03	7.77E-05	25	37	37	7.50E-01	Thyroid
PTSD	ENSG00000100347.14	SAMM50	-1.07	-0.04	2.86E-01	0.00	0.11	7.17E-14	7	24	24	7.50E-01	Thyroid
PTSD	ENSG00000266289.1	RP11-1C8.6	-1.07	-0.01	2.86E-01	0.01	0.06	4.66E-08	7	7	7	7.50E-01	Thyroid
PTSD	ENSG00000187566.5	NHLRC1	1.07	0.03	2.87E-01	0.00	0.01	2.66E-02	33	40	40	7.50E-01	Thyroid
PTSD	ENSG00000134444.13	KIAA1468	1.07	0.01	2.87E-01	0.01	0.12	2.20E-15	27	44	44	7.50E-01	Thyroid
PTSD	ENSG00000128604.19	IRF5	-1.07	-0.01	2.87E-01	0.04	0.30	1.47E-40	20	30	30	7.50E-01	Thyroid
PTSD	ENSG00000171804.10	WDR87	1.06	0.01	2.87E-01	0.04	0.30	2.10E-39	19	32	32	7.50E-01	Thyroid
PTSD	ENSG00000109101.7	FOXN1	1.06	0.05	2.87E-01	0.00	0.03	4.61E-05	1	5	5	7.50E-01	Thyroid
PTSD	ENSG00000150510.16	FAM124A	-1.06	-0.01	2.87E-01	0.02	0.20	1.83E-26	31	75	75	7.50E-01	Thyroid
PTSD	ENSG00000157693.14	TMEM268	-1.06	-0.07	2.87E-01	0.00	0.06	4.08E-08	5	26	26	7.50E-01	Thyroid
PTSD	ENSG00000180773.14	SLC36A4	-1.06	-0.12	2.87E-01	0.00	0.03	3.59E-04	6	10	10	7.51E-01	Thyroid
PTSD	ENSG00000114648.11	KLHL18	1.06	0.02	2.88E-01	0.00	0.05	7.06E-07	36	47	47	7.51E-01	Thyroid
PTSD	ENSG00000134343.12	ANO3	-1.06	-0.01	2.88E-01	0.02	0.09	5.10E-12	39	73	73	7.51E-01	Thyroid
PTSD	ENSG00000143416.20	SELENBP1	-1.06	-0.01	2.88E-01	0.03	0.43	9.44E-65	27	38	38	7.51E-01	Thyroid
PTSD	ENSG00000198715.11	GLMP	-1.06	-0.11	2.88E-01	0.00	0.03	2.43E-04	3	8	8	7.51E-01	Thyroid
PTSD	ENSG00000177426.20	TGIF1	1.06	0.04	2.88E-01	0.00	0.03	6.35E-05	15	48	48	7.51E-01	Thyroid
PTSD	ENSG00000231500.6	RPS18	-1.06	-0.01	2.88E-01	0.04	0.28	3.61E-38	69	98	98	7.51E-01	Thyroid
PTSD	ENSG00000089876.11	DHX32	1.06	0.06	2.88E-01	0.00	0.12	9.22E-15	4	12	12	7.51E-01	Thyroid
PTSD	ENSG00000166770.10	ZNF667-AS1	-1.06	-0.02	2.89E-01	0.01	0.13	9.24E-16	13	34	34	7.52E-01	Thyroid
PTSD	ENSG00000166398.12	KIAA0355	-1.06	-0.02	2.89E-01	0.00	0.04	8.49E-06	12	22	22	7.52E-01	Thyroid
PTSD	ENSG00000178187.7	ZNF454	1.06	0.02	2.89E-01	0.00	0.25	2.93E-32	13	36	36	7.52E-01	Thyroid
PTSD	ENSG00000109775.10	UFSP2	-1.06	-0.01	2.89E-01	0.05	0.47	4.28E-73	10	20	20	7.52E-01	Thyroid
PTSD	ENSG00000080854.14	IGSF9B	-1.06	-0.01	2.89E-01	0.05	0.46	4.67E-71	12	30	30	7.52E-01	Thyroid
PTSD	ENSG00000152254.10	G6PC2	1.06	0.19	2.89E-01	0.00	0.34	2.34E-46	2	10	10	7.52E-01	Thyroid
PTSD	ENSG00000171227.6	TMEM37	1.06	0.03	2.89E-01	0.00	0.06	3.19E-08	16	25	25	7.52E-01	Thyroid
PTSD	ENSG00000183908.5	LRRC55	-1.06	-0.04	2.89E-01	0.00	0.03	7.90E-05	16	27	27	7.52E-01	Thyroid
PTSD	ENSG00000132207.17	SLX1A	-1.06	-0.14	2.89E-01	0.00	0.02	5.53E-04	3	6	6	7.52E-01	Thyroid
PTSD	ENSG00000164715.5	LMTK2	1.06	0.03	2.89E-01	0.00	0.11	3.69E-14	5	7	7	7.52E-01	Thyroid
PTSD	ENSG00000164440.14	TXLNB	1.06	0.03	2.89E-01	0.00	0.17	6.31E-22	4	11	11	7.52E-01	Thyroid
PTSD	ENSG00000276851.1	RP5-875H18.9	-1.06	-0.02	2.89E-01	0.01	0.02	2.43E-03	17	26	26	7.52E-01	Thyroid
PTSD	ENSG00000119392.14	GLE1	-1.06	-0.07	2.89E-01	0.00	0.02	2.43E-03	3	17	17	7.52E-01	Thyroid
PTSD	ENSG00000149927.17	DOC2A	-1.06	-0.53	2.90E-01	0.00	0.03	1.82E-04	2	11	11	7.52E-01	Thyroid
PTSD	ENSG00000168014.16	C2CD3	-1.06	-0.02	2.90E-01	0.00	0.05	3.63E-07	7	17	17	7.52E-01	Thyroid
PTSD	ENSG00000141295.13	SCRN2	-1.06	-0.01	2.90E-01	0.01	0.20	1.98E-25	15	22	22	7.52E-01	Thyroid
PTSD	ENSG00000186625.13	KATNA1	1.06	0.04	2.90E-01	0.00	0.02	4.41E-03	4	7	7	7.52E-01	Thyroid
PTSD	ENSG00000157734.13	SNX22	1.06	0.04	2.90E-01	0.00	0.02	1.26E-03	7	10	10	7.52E-01	Thyroid
PTSD	ENSG00000157214.13	STEAP2	1.06	0.01	2.90E-01	0.05	0.36	1.50E-51	45	57	57	7.52E-01	Thyroid
PTSD	ENSG00000041515.15	MYO16	1.06	0.01	2.90E-01	0.01	0.08	9.05E-10	10	29	29	7.52E-01	Thyroid
PTSD	ENSG00000144580.13	CNOT9	1.06	0.14	2.90E-01	0.00	0.03	7.16E-05	2	6	6	7.53E-01	Thyroid
PTSD	ENSG00000108175.16	ZMIZ1	1.06	0.02	2.90E-01	0.00	0.04	5.83E-06	25	52	52	7.53E-01	Thyroid
PTSD	ENSG00000158286.12	RNF207	1.06	0.03	2.91E-01	0.00	0.33	7.42E-47	3	15	15	7.53E-01	Thyroid
PTSD	ENSG00000164008.14	C1orf50	1.06	0.01	2.91E-01	0.03	0.12	4.17E-15	56	82	82	7.53E-01	Thyroid
PTSD	ENSG00000224397.5	SMIM25	-1.06	-0.02	2.91E-01	0.00	0.04	2.67E-05	11	23	23	7.53E-01	Thyroid
PTSD	ENSG00000185272.13	RBM11	-1.06	-0.02	2.91E-01	0.01	0.15	4.77E-19	14	46	46	7.53E-01	Thyroid
PTSD	ENSG00000137285.9	TUBB2B	-1.06	-0.02	2.91E-01	0.01	0.03	9.45E-05	18	38	38	7.53E-01	Thyroid
PTSD	ENSG00000144843.11	ADPRH	1.06	0.01	2.91E-01	0.03	0.16	1.30E-20	64	142	142	7.53E-01	Thyroid
PTSD	ENSG00000144134.18	RABL2A	1.05	0.03	2.91E-01	0.00	0.31	2.72E-41	19	48	48	7.53E-01	Thyroid
PTSD	ENSG00000006638.11	TBXA2R	1.05	0.03	2.92E-01	0.00	0.03	4.83E-04	14	15	15	7.53E-01	Thyroid
PTSD	ENSG00000159111.12	MRPL10	-1.05	-0.02	2.92E-01	0.00	0.07	4.41E-09	12	16	16	7.53E-01	Thyroid
PTSD	ENSG00000183060.15	LYSMD4	-1.05	0.00	2.92E-01	0.07	0.54	4.84E-90	35	83	83	7.53E-01	Thyroid
PTSD	ENSG00000157999.5	ANKRD61	1.05	0.02	2.92E-01	0.00	0.06	4.22E-08	11	19	19	7.53E-01	Thyroid
PTSD	ENSG00000107560.10	RAB11FIP2	-1.05	-0.03	2.92E-01	0.00	0.02	7.10E-04	44	93	93	7.53E-01	Thyroid
PTSD	ENSG00000085063.14	CD59	1.05	0.05	2.92E-01	0.00	0.23	3.69E-29	11	29	29	7.53E-01	Thyroid
PTSD	ENSG00000187048.12	CYP4A11	1.05	0.06	2.92E-01	0.00	0.04	4.14E-06	2	5	5	7.53E-01	Thyroid
PTSD	ENSG00000271447.5	MMP28	-1.05	-0.02	2.92E-01	0.00	0.02	5.94E-03	4	15	15	7.53E-01	Thyroid
PTSD	ENSG00000180155.19	LYNX1	1.05	0.01	2.92E-01	0.03	0.46	9.19E-72	12	24	24	7.53E-01	Thyroid
PTSD	ENSG00000261211.1	RP1-80N2.3	1.05	0.02	2.92E-01	0.01	0.02	9.34E-04	8	18	18	7.53E-01	Thyroid
PTSD	ENSG00000204792.2	LINC01291	-1.05	-0.01	2.92E-01	0.07	0.61	4.38E-114	50	92	92	7.53E-01	Thyroid
PTSD	ENSG00000143469.18	SYT14	-1.05	-0.04	2.92E-01	0.00	0.07	3.49E-09	12	43	43	7.53E-01	Thyroid
PTSD	ENSG00000141699.10	FAM134C	-1.05	-0.06	2.92E-01	0.00	0.02	1.47E-03	14	29	29	7.53E-01	Thyroid
PTSD	ENSG00000180263.13	FGD6	1.05	0.03	2.93E-01	0.00	0.02	1.34E-03	13	32	32	7.53E-01	Thyroid
PTSD	ENSG00000135390.17	ATP5G2	1.05	0.01	2.93E-01	0.03	0.32	1.05E-42	12	20	20	7.53E-01	Thyroid
PTSD	ENSG00000149100.12	EIF3M	-1.05	-0.04	2.93E-01	0.00	0.02	1.00E-03	5	8	8	7.53E-01	Thyroid
PTSD	ENSG00000079277.19	MKNK1	1.05	0.13	2.93E-01	0.00	0.07	9.86E-09	5	14	14	7.54E-01	Thyroid
PTSD	ENSG00000104825.16	NFKBIB	-1.05	-0.04	2.93E-01	0.00	0.06	1.02E-07	24	41	41	7.54E-01	Thyroid
PTSD	ENSG00000154175.16	ABI3BP	-1.05	-0.02	2.93E-01	0.01	0.07	7.60E-09	26	37	37	7.54E-01	Thyroid
PTSD	ENSG00000204946.9	ZNF783	-1.05	-0.01	2.93E-01	0.02	0.21	6.03E-26	32	71	71	7.54E-01	Thyroid
PTSD	ENSG00000270170.1	NCBP2-AS2	-1.05	-0.09	2.93E-01	0.00	0.03	1.22E-04	3	5	5	7.54E-01	Thyroid
PTSD	ENSG00000048471.13	SNX29	-1.05	-0.01	2.93E-01	0.01	0.22	1.44E-28	37	88	88	7.54E-01	Thyroid
PTSD	ENSG00000142233.11	NTN5	1.05	0.01	2.94E-01	0.02	0.21	3.26E-26	29	43	43	7.54E-01	Thyroid
PTSD	ENSG00000154639.18	CXADR	-1.05	-0.06	2.94E-01	0.00	0.03	3.82E-04	7	18	18	7.54E-01	Thyroid
PTSD	ENSG00000093167.17	LRRFIP2	-1.05	0.00	2.94E-01	0.16	0.62	5.08E-118	13	28	28	7.54E-01	Thyroid
PTSD	ENSG00000104892.16	KLC3	-1.05	-0.01	2.94E-01	0.01	0.01	1.10E-02	25	39	39	7.54E-01	Thyroid
PTSD	ENSG00000089057.14	SLC23A2	1.05	0.08	2.94E-01	0.00	0.04	3.24E-06	7	23	23	7.55E-01	Thyroid
PTSD	ENSG00000007516.13	BAIAP3	1.05	0.22	2.94E-01	0.00	0.01	1.33E-02	1	6	6	7.55E-01	Thyroid
PTSD	ENSG00000151838.11	CCDC175	-1.05	-0.01	2.94E-01	0.04	0.20	5.05E-25	57	71	71	7.55E-01	Thyroid
PTSD	ENSG00000135127.11	BICDL1	-1.05	-0.02	2.94E-01	0.01	0.07	2.32E-09	13	24	24	7.55E-01	Thyroid
PTSD	ENSG00000153936.16	HS2ST1	1.05	0.04	2.94E-01	0.00	0.05	3.79E-07	19	40	40	7.55E-01	Thyroid
PTSD	ENSG00000232859.9	LYRM9	1.05	0.09	2.94E-01	0.00	0.13	3.41E-16	12	37	37	7.55E-01	Thyroid
PTSD	ENSG00000203801.8	LINC00222	-1.05	-0.02	2.95E-01	0.00	0.07	9.62E-09	10	21	21	7.55E-01	Thyroid
PTSD	ENSG00000139372.14	TDG	1.05	0.08	2.95E-01	0.00	0.12	9.66E-15	14	35	35	7.55E-01	Thyroid
PTSD	ENSG00000178695.5	KCTD12	-1.05	-0.06	2.95E-01	0.00	0.03	2.71E-04	8	15	15	7.55E-01	Thyroid
PTSD	ENSG00000090863.11	GLG1	1.05	0.04	2.95E-01	0.00	0.06	5.95E-08	26	34	34	7.55E-01	Thyroid
PTSD	ENSG00000198792.12	TMEM184B	-1.05	-0.01	2.95E-01	0.01	0.18	3.51E-22	11	34	34	7.55E-01	Thyroid
PTSD	ENSG00000140943.16	MBTPS1	-1.05	-0.04	2.95E-01	0.00	0.07	4.63E-09	17	44	44	7.55E-01	Thyroid
PTSD	ENSG00000158792.15	SPATA2L	-1.05	-0.18	2.95E-01	0.00	0.02	2.30E-03	4	8	8	7.55E-01	Thyroid
PTSD	ENSG00000256806.5	C17orf100	-1.05	-0.02	2.95E-01	0.01	0.52	3.85E-87	12	48	48	7.55E-01	Thyroid
PTSD	ENSG00000180209.11	MYLPF	1.05	0.01	2.95E-01	0.02	0.03	6.45E-05	14	28	28	7.55E-01	Thyroid
PTSD	ENSG00000134955.11	SLC37A2	-1.05	-0.27	2.96E-01	0.00	0.02	3.31E-03	2	9	9	7.55E-01	Thyroid
PTSD	ENSG00000105185.11	PDCD5	-1.05	-0.02	2.96E-01	0.00	0.12	5.06E-15	21	44	44	7.55E-01	Thyroid
PTSD	ENSG00000223768.1	LINC00205	1.05	0.03	2.96E-01	0.00	0.27	6.50E-36	4	37	37	7.55E-01	Thyroid
PTSD	ENSG00000163029.15	SMC6	-1.05	-0.01	2.96E-01	0.01	0.28	1.11E-37	22	60	60	7.55E-01	Thyroid
PTSD	ENSG00000153822.13	KCNJ16	1.05	0.02	2.96E-01	0.01	0.33	1.94E-44	72	112	112	7.55E-01	Thyroid
PTSD	ENSG00000185523.6	SPATA45	1.04	0.01	2.96E-01	0.02	0.03	7.37E-05	19	34	34	7.56E-01	Thyroid
PTSD	ENSG00000134201.10	GSTM5	1.04	0.02	2.96E-01	0.00	0.24	1.60E-31	38	98	98	7.56E-01	Thyroid
PTSD	ENSG00000151164.18	RAD9B	-1.04	-0.03	2.96E-01	0.00	0.01	1.79E-02	11	14	14	7.56E-01	Thyroid
PTSD	ENSG00000186652.9	PRG2	-1.04	-0.01	2.96E-01	0.02	0.14	4.10E-17	29	56	56	7.56E-01	Thyroid
PTSD	ENSG00000115457.9	IGFBP2	1.04	0.06	2.96E-01	0.00	0.01	1.97E-02	6	12	12	7.56E-01	Thyroid
PTSD	ENSG00000117280.12	RAB29	1.04	0.01	2.97E-01	0.02	0.24	1.48E-32	24	49	49	7.56E-01	Thyroid
PTSD	ENSG00000133805.15	AMPD3	1.04	0.01	2.97E-01	0.01	0.21	2.22E-26	52	112	112	7.56E-01	Thyroid
PTSD	ENSG00000103089.8	FA2H	-1.04	-0.01	2.97E-01	0.02	0.17	3.52E-21	9	20	20	7.56E-01	Thyroid
PTSD	ENSG00000196369.10	SRGAP2B	-1.04	-0.02	2.97E-01	0.00	0.08	4.88E-10	1	17	17	7.57E-01	Thyroid
PTSD	ENSG00000182230.11	FAM153B	-1.04	-0.02	2.97E-01	0.01	0.29	7.56E-39	4	15	15	7.57E-01	Thyroid
PTSD	ENSG00000132256.18	TRIM5	1.04	0.03	2.97E-01	0.00	0.04	2.00E-05	10	18	18	7.57E-01	Thyroid
PTSD	ENSG00000125826.20	RBCK1	1.04	0.05	2.97E-01	0.00	0.19	9.63E-25	6	16	16	7.57E-01	Thyroid
PTSD	ENSG00000132330.16	SCLY	1.04	0.01	2.98E-01	0.07	0.37	2.12E-52	33	52	52	7.58E-01	Thyroid
PTSD	ENSG00000100372.14	SLC25A17	1.04	0.04	2.98E-01	0.00	0.08	3.27E-10	10	24	24	7.58E-01	Thyroid
PTSD	ENSG00000112584.13	FAM120B	-1.04	-0.01	2.98E-01	0.01	0.10	3.55E-13	33	47	47	7.58E-01	Thyroid
PTSD	ENSG00000272455.1	RP4-758J18.13	1.04	0.62	2.98E-01	0.00	0.06	3.38E-08	3	9	9	7.59E-01	Thyroid
PTSD	ENSG00000153294.11	ADGRF4	-1.04	-0.02	2.99E-01	0.01	0.03	2.56E-04	10	19	19	7.59E-01	Thyroid
PTSD	ENSG00000130208.9	APOC1	1.04	0.10	2.99E-01	0.00	0.01	9.95E-03	4	12	12	7.59E-01	Thyroid
PTSD	ENSG00000185024.16	BRF1	-1.04	-0.01	2.99E-01	0.01	0.33	1.52E-45	11	26	26	7.59E-01	Thyroid
PTSD	ENSG00000117016.9	RIMS3	-1.04	-0.15	2.99E-01	0.00	0.11	2.00E-13	3	8	8	7.59E-01	Thyroid
PTSD	ENSG00000078124.11	ACER3	1.04	0.03	2.99E-01	0.00	0.03	1.25E-04	5	6	6	7.59E-01	Thyroid
PTSD	ENSG00000125398.5	SOX9	-1.04	-0.03	2.99E-01	0.00	0.10	1.89E-12	7	39	39	7.59E-01	Thyroid
PTSD	ENSG00000177946.5	CENPBD1	-1.04	-0.02	2.99E-01	0.01	0.04	1.82E-05	12	19	19	7.59E-01	Thyroid
PTSD	ENSG00000152219.4	ARL14EP	-1.04	-0.01	2.99E-01	0.04	0.29	3.67E-38	57	72	72	7.59E-01	Thyroid
PTSD	ENSG00000197713.14	RPE	1.04	0.05	2.99E-01	0.00	0.02	4.55E-03	11	33	33	7.59E-01	Thyroid
PTSD	ENSG00000198774.4	RASSF9	1.04	0.13	2.99E-01	0.00	0.03	1.17E-04	3	6	6	7.59E-01	Thyroid
PTSD	ENSG00000234465.10	PINLYP	-1.04	-0.02	3.00E-01	0.01	0.18	3.91E-22	15	27	27	7.59E-01	Thyroid
PTSD	ENSG00000264343.5	NOTCH2NL	-1.04	-0.13	3.00E-01	0.00	0.07	4.47E-09	1	19	19	7.59E-01	Thyroid
PTSD	ENSG00000136379.11	ABHD17C	1.04	0.03	3.00E-01	0.00	0.04	8.66E-06	5	9	9	7.59E-01	Thyroid
PTSD	ENSG00000180992.6	MRPL14	1.04	0.07	3.00E-01	0.00	0.01	2.62E-02	9	31	31	7.59E-01	Thyroid
PTSD	ENSG00000136631.12	VPS45	-1.04	-0.04	3.00E-01	0.00	0.02	1.62E-03	8	8	8	7.59E-01	Thyroid
PTSD	ENSG00000112799.8	LY86	-1.04	-0.05	3.00E-01	0.00	0.06	1.16E-08	1	8	8	7.59E-01	Thyroid
PTSD	ENSG00000072736.18	NFATC3	-1.04	-0.01	3.00E-01	0.01	0.12	4.39E-15	10	12	12	7.59E-01	Thyroid
PTSD	ENSG00000159202.17	UBE2Z	-1.04	-0.04	3.00E-01	0.00	0.03	2.70E-04	8	11	11	7.59E-01	Thyroid
PTSD	ENSG00000219438.8	FAM19A5	1.04	0.02	3.00E-01	0.01	0.10	3.12E-12	12	26	26	7.59E-01	Thyroid
PTSD	ENSG00000138735.15	PDE5A	1.04	0.03	3.00E-01	0.00	0.03	1.05E-04	21	25	25	7.59E-01	Thyroid
PTSD	ENSG00000162368.13	CMPK1	-1.04	-0.03	3.00E-01	0.00	0.08	1.54E-10	8	9	9	7.59E-01	Thyroid
PTSD	ENSG00000091317.7	CMTM6	-1.04	-0.03	3.00E-01	0.00	0.29	2.09E-39	18	31	31	7.59E-01	Thyroid
PTSD	ENSG00000166582.9	CENPV	-1.04	-0.02	3.00E-01	0.00	0.01	9.97E-03	21	37	37	7.59E-01	Thyroid
PTSD	ENSG00000108465.14	CDK5RAP3	-1.04	-0.02	3.00E-01	0.01	0.22	2.62E-28	55	73	73	7.59E-01	Thyroid
PTSD	ENSG00000224877.3	NDUFAF8	-1.04	-0.02	3.01E-01	0.00	0.18	4.95E-23	3	9	9	7.59E-01	Thyroid
PTSD	ENSG00000268266.1	AC003005.2	1.03	0.00	3.01E-01	0.08	0.17	1.62E-21	42	71	71	7.59E-01	Thyroid
PTSD	ENSG00000168010.10	ATG16L2	1.03	0.18	3.01E-01	0.00	0.08	1.57E-10	4	13	13	7.59E-01	Thyroid
PTSD	ENSG00000136197.12	C7orf25	-1.03	-0.01	3.01E-01	0.01	0.10	7.60E-13	28	31	31	7.59E-01	Thyroid
PTSD	ENSG00000176293.19	ZNF135	-1.03	-0.03	3.01E-01	0.00	0.08	2.70E-10	27	40	40	7.59E-01	Thyroid
PTSD	ENSG00000166183.15	ASPG	-1.03	-0.02	3.01E-01	0.00	0.11	8.75E-14	21	34	34	7.59E-01	Thyroid
PTSD	ENSG00000129484.13	PARP2	-1.03	-0.04	3.01E-01	0.00	0.15	4.46E-19	4	9	9	7.59E-01	Thyroid
PTSD	ENSG00000205863.10	C1QTNF9B	-1.03	-0.01	3.01E-01	0.04	0.14	6.95E-17	25	38	38	7.59E-01	Thyroid
PTSD	ENSG00000103264.17	FBXO31	1.03	0.04	3.01E-01	0.00	0.14	2.12E-17	16	39	39	7.59E-01	Thyroid
PTSD	ENSG00000137221.14	TJAP1	-1.03	-0.02	3.01E-01	0.00	0.08	2.58E-10	22	23	23	7.59E-01	Thyroid
PTSD	ENSG00000177045.7	SIX5	1.03	0.06	3.01E-01	0.00	0.03	2.82E-04	8	8	8	7.59E-01	Thyroid
PTSD	ENSG00000112339.14	HBS1L	1.03	0.11	3.01E-01	0.00	0.17	1.17E-21	2	19	19	7.59E-01	Thyroid
PTSD	ENSG00000105792.19	CFAP69	-1.03	-0.02	3.02E-01	0.00	0.05	2.35E-07	28	41	41	7.59E-01	Thyroid
PTSD	ENSG00000155792.9	DEPTOR	1.03	0.04	3.02E-01	0.00	0.02	3.69E-03	18	18	18	7.59E-01	Thyroid
PTSD	ENSG00000132554.19	RGS22	1.03	0.03	3.02E-01	0.00	0.04	2.37E-05	20	33	33	7.59E-01	Thyroid
PTSD	ENSG00000092929.11	UNC13D	-1.03	-0.04	3.02E-01	0.00	0.03	4.05E-04	12	13	13	7.60E-01	Thyroid
PTSD	ENSG00000140983.13	RHOT2	-1.03	-0.09	3.02E-01	0.00	0.02	1.60E-03	6	8	8	7.60E-01	Thyroid
PTSD	ENSG00000168077.13	SCARA3	-1.03	-0.01	3.02E-01	0.02	0.32	4.47E-43	43	66	66	7.60E-01	Thyroid
PTSD	ENSG00000183638.5	RP1L1	1.03	0.01	3.02E-01	0.01	0.05	2.42E-06	21	61	61	7.60E-01	Thyroid
PTSD	ENSG00000272966.1	RP11-686O6.1	1.03	0.01	3.02E-01	0.03	0.06	4.52E-08	27	56	56	7.60E-01	Thyroid
PTSD	ENSG00000128342.4	LIF	1.03	0.01	3.03E-01	0.01	0.08	2.38E-10	8	13	13	7.60E-01	Thyroid
PTSD	ENSG00000204301.6	NOTCH4	1.03	0.01	3.03E-01	0.01	0.21	5.84E-26	16	22	22	7.60E-01	Thyroid
PTSD	ENSG00000270195.1	RP11-572O17.1	-1.03	-0.01	3.03E-01	0.01	0.12	7.86E-15	8	8	8	7.60E-01	Thyroid
PTSD	ENSG00000189367.14	KIAA0408	1.03	0.04	3.03E-01	0.00	0.17	1.17E-21	7	30	30	7.60E-01	Thyroid
PTSD	ENSG00000110931.18	CAMKK2	1.03	0.02	3.03E-01	0.01	0.12	1.43E-14	31	42	42	7.61E-01	Thyroid
PTSD	ENSG00000250786.1	SNHG18	1.03	0.01	3.03E-01	0.03	0.37	7.80E-52	23	56	56	7.61E-01	Thyroid
PTSD	ENSG00000134775.15	FHOD3	1.03	0.04	3.04E-01	0.00	0.03	2.34E-04	10	25	25	7.61E-01	Thyroid
PTSD	ENSG00000120526.10	NUDCD1	-1.03	-0.02	3.04E-01	0.01	0.14	1.83E-17	13	35	35	7.61E-01	Thyroid
PTSD	ENSG00000229457.1	LINC01789	1.03	0.01	3.04E-01	0.01	0.15	7.81E-19	21	62	62	7.61E-01	Thyroid
PTSD	ENSG00000056487.15	PHF21B	1.03	0.01	3.04E-01	0.04	0.26	1.24E-33	7	16	16	7.61E-01	Thyroid
PTSD	ENSG00000105443.13	CYTH2	-1.03	-0.01	3.04E-01	0.01	0.23	7.38E-29	19	34	34	7.61E-01	Thyroid
PTSD	ENSG00000097046.12	CDC7	-1.03	-0.01	3.04E-01	0.03	0.31	1.69E-42	15	41	41	7.61E-01	Thyroid
PTSD	ENSG00000144354.13	CDCA7	1.03	0.02	3.04E-01	0.00	0.04	3.27E-06	19	31	31	7.61E-01	Thyroid
PTSD	ENSG00000228857.2	AC104653.1	-1.03	-0.02	3.04E-01	0.01	0.02	7.35E-03	50	58	58	7.61E-01	Thyroid
PTSD	ENSG00000172159.15	FRMD3	1.03	0.02	3.04E-01	0.01	0.07	2.13E-09	36	63	63	7.61E-01	Thyroid
PTSD	ENSG00000169228.13	RAB24	-1.03	-1.16	3.04E-01	0.00	0.06	4.46E-08	3	10	10	7.61E-01	Thyroid
PTSD	ENSG00000183255.11	PTTG1IP	-1.03	-0.01	3.04E-01	0.03	0.30	1.05E-40	32	78	78	7.61E-01	Thyroid
PTSD	ENSG00000137098.13	SPAG8	-1.03	-0.11	3.05E-01	0.00	0.10	9.31E-13	10	17	17	7.61E-01	Thyroid
PTSD	ENSG00000164627.17	KIF6	1.03	0.01	3.05E-01	0.05	0.40	1.47E-58	18	30	30	7.61E-01	Thyroid
PTSD	ENSG00000077454.15	LRCH4	1.03	0.01	3.05E-01	0.02	0.18	5.31E-23	12	18	18	7.61E-01	Thyroid
PTSD	ENSG00000164587.11	RPS14	-1.03	-0.05	3.05E-01	0.00	0.09	1.19E-11	15	44	44	7.61E-01	Thyroid
PTSD	ENSG00000155034.18	FBXL18	1.03	0.02	3.05E-01	0.01	0.07	6.06E-09	13	20	20	7.61E-01	Thyroid
PTSD	ENSG00000153815.16	CMIP	1.03	0.04	3.05E-01	0.00	0.12	1.96E-14	14	46	46	7.61E-01	Thyroid
PTSD	ENSG00000151952.15	TMEM132D	1.03	0.01	3.05E-01	0.01	0.20	7.26E-26	23	47	47	7.61E-01	Thyroid
PTSD	ENSG00000214842.5	RAD51AP2	-1.03	-0.06	3.05E-01	0.00	0.02	2.37E-03	4	7	7	7.61E-01	Thyroid
PTSD	ENSG00000088538.12	DOCK3	1.02	0.01	3.05E-01	0.01	0.56	6.54E-96	28	65	65	7.61E-01	Thyroid
PTSD	ENSG00000013374.15	NUB1	-1.02	-0.02	3.05E-01	0.00	0.02	5.09E-03	10	32	32	7.61E-01	Thyroid
PTSD	ENSG00000186952.14	TMEM232	1.02	0.15	3.06E-01	0.00	0.20	3.81E-25	4	18	18	7.61E-01	Thyroid
PTSD	ENSG00000100154.14	TTC28	-1.02	-0.03	3.06E-01	0.00	0.02	8.89E-04	10	36	36	7.61E-01	Thyroid
PTSD	ENSG00000089091.16	DZANK1	1.02	0.03	3.06E-01	0.00	0.21	2.87E-27	9	14	14	7.62E-01	Thyroid
PTSD	ENSG00000167080.8	B4GALNT2	-1.02	-0.03	3.06E-01	0.00	0.07	6.63E-09	5	12	12	7.62E-01	Thyroid
PTSD	ENSG00000075131.9	TIPIN	1.02	0.00	3.06E-01	0.08	0.45	7.00E-71	26	51	51	7.62E-01	Thyroid
PTSD	ENSG00000170439.6	METTL7B	-1.02	-0.07	3.06E-01	0.00	0.14	3.39E-18	5	12	12	7.62E-01	Thyroid
PTSD	ENSG00000263063.1	RP11-388C12.1	-1.02	0.00	3.06E-01	0.07	0.15	2.28E-18	13	14	14	7.62E-01	Thyroid
PTSD	ENSG00000163913.11	IFT122	-1.02	-0.01	3.06E-01	0.02	0.15	2.12E-19	21	28	28	7.62E-01	Thyroid
PTSD	ENSG00000165025.14	SYK	-1.02	0.00	3.07E-01	0.10	0.55	2.59E-94	48	85	85	7.63E-01	Thyroid
PTSD	ENSG00000144035.3	NAT8	1.02	0.01	3.07E-01	0.06	0.17	8.69E-21	26	84	84	7.63E-01	Thyroid
PTSD	ENSG00000166881.9	NEMP1	1.02	0.01	3.07E-01	0.02	0.15	2.74E-19	35	54	54	7.64E-01	Thyroid
PTSD	ENSG00000273611.4	ZNHIT3	1.02	0.04	3.07E-01	0.00	0.04	1.63E-05	2	3	3	7.64E-01	Thyroid
PTSD	ENSG00000266904.5	LINC00663	1.02	0.01	3.08E-01	0.06	0.26	4.26E-35	14	37	37	7.64E-01	Thyroid
PTSD	ENSG00000089041.16	P2RX7	-1.02	-0.02	3.08E-01	0.00	0.07	6.12E-09	38	61	61	7.64E-01	Thyroid
PTSD	ENSG00000140750.16	ARHGAP17	-1.02	-0.04	3.08E-01	0.00	0.03	9.90E-05	10	27	27	7.64E-01	Thyroid
PTSD	ENSG00000212126.3	TAS2R50	1.02	0.01	3.08E-01	0.03	0.04	1.13E-05	35	74	74	7.64E-01	Thyroid
PTSD	ENSG00000090615.14	GOLGA3	-1.02	-0.14	3.08E-01	0.00	0.05	4.92E-07	1	24	24	7.64E-01	Thyroid
PTSD	ENSG00000130449.5	ZSWIM6	1.02	0.03	3.08E-01	0.00	0.02	1.86E-03	13	29	29	7.64E-01	Thyroid
PTSD	ENSG00000198553.8	KCNRG	-1.02	-0.06	3.08E-01	0.00	0.02	1.56E-03	11	16	16	7.65E-01	Thyroid
PTSD	ENSG00000188064.9	WNT7B	-1.02	-0.03	3.09E-01	0.00	0.02	1.61E-03	1	2	2	7.65E-01	Thyroid
PTSD	ENSG00000055044.10	NOP58	-1.02	-0.05	3.09E-01	0.00	0.01	8.58E-03	13	21	21	7.65E-01	Thyroid
PTSD	ENSG00000273198.1	GS1-304P7.3	-1.02	-0.02	3.09E-01	0.01	0.03	6.47E-05	28	36	36	7.65E-01	Thyroid
PTSD	ENSG00000175787.16	ZNF169	-1.02	-0.10	3.09E-01	0.00	0.03	4.48E-04	3	26	26	7.65E-01	Thyroid
PTSD	ENSG00000106178.6	CCL24	-1.02	-0.02	3.09E-01	0.01	0.07	1.41E-08	4	5	5	7.65E-01	Thyroid
PTSD	ENSG00000115944.14	COX7A2L	1.02	0.01	3.09E-01	0.04	0.39	2.21E-57	11	16	16	7.65E-01	Thyroid
PTSD	ENSG00000175826.11	CTDNEP1	-1.02	-0.26	3.09E-01	0.00	0.03	1.50E-04	7	13	13	7.65E-01	Thyroid
PTSD	ENSG00000168589.14	DYNLRB2	1.02	0.01	3.09E-01	0.01	0.10	5.61E-12	13	23	23	7.65E-01	Thyroid
PTSD	ENSG00000164924.17	YWHAZ	1.02	0.02	3.09E-01	0.01	0.25	4.23E-33	14	41	41	7.65E-01	Thyroid
PTSD	ENSG00000166402.8	TUB	1.02	0.01	3.10E-01	0.06	0.33	2.14E-45	35	59	59	7.66E-01	Thyroid
PTSD	ENSG00000119203.13	CPSF3	1.02	0.02	3.10E-01	0.00	0.13	1.18E-16	21	38	38	7.66E-01	Thyroid
PTSD	ENSG00000196139.13	AKR1C3	1.02	0.01	3.10E-01	0.01	0.09	9.09E-12	9	39	39	7.66E-01	Thyroid
PTSD	ENSG00000182013.17	PNMAL1	1.02	0.00	3.10E-01	0.09	0.49	5.62E-80	26	43	43	7.66E-01	Thyroid
PTSD	ENSG00000152932.7	RAB3C	-1.01	-0.02	3.10E-01	0.01	0.04	1.44E-05	12	16	16	7.66E-01	Thyroid
PTSD	ENSG00000066027.11	PPP2R5A	-1.01	-0.01	3.10E-01	0.03	0.25	1.01E-31	40	67	67	7.66E-01	Thyroid
PTSD	ENSG00000068781.21	STON1-GTF2A1L	-1.01	-0.01	3.10E-01	0.04	0.25	5.88E-32	40	104	104	7.66E-01	Thyroid
PTSD	ENSG00000174428.16	GTF2IRD2B	-1.01	-0.03	3.10E-01	0.00	0.02	4.67E-03	23	66	66	7.66E-01	Thyroid
PTSD	ENSG00000021488.12	SLC7A9	1.01	0.00	3.10E-01	0.09	0.45	3.56E-68	29	34	34	7.66E-01	Thyroid
PTSD	ENSG00000269190.5	FBXO17	1.01	0.02	3.10E-01	0.00	0.12	2.77E-15	21	31	31	7.66E-01	Thyroid
PTSD	ENSG00000108370.16	RGS9	-1.01	-0.03	3.10E-01	0.00	0.08	8.07E-10	15	32	32	7.66E-01	Thyroid
PTSD	ENSG00000280025.1	CTA-992D9.8	-1.01	-0.03	3.11E-01	0.00	0.06	1.55E-07	9	13	13	7.66E-01	Thyroid
PTSD	ENSG00000173567.14	ADGRF3	-1.01	-0.01	3.11E-01	0.02	0.05	4.55E-07	25	47	47	7.66E-01	Thyroid
PTSD	ENSG00000169313.9	P2RY12	1.01	0.05	3.11E-01	0.00	0.14	4.52E-17	5	12	12	7.66E-01	Thyroid
PTSD	ENSG00000203585.3	RP11-542B15.1	-1.01	-0.03	3.11E-01	0.00	0.04	5.52E-06	4	16	16	7.66E-01	Thyroid
PTSD	ENSG00000168779.19	SHOX2	-1.01	-0.04	3.11E-01	0.00	0.01	9.02E-03	10	24	24	7.67E-01	Thyroid
PTSD	ENSG00000138074.14	SLC5A6	-1.01	-0.02	3.11E-01	0.00	0.16	1.78E-20	19	26	26	7.67E-01	Thyroid
PTSD	ENSG00000108231.12	LGI1	1.01	0.04	3.11E-01	0.00	0.02	2.13E-03	8	16	16	7.67E-01	Thyroid
PTSD	ENSG00000237651.6	C2orf74	1.01	0.00	3.11E-01	0.31	0.76	2.77E-183	24	29	29	7.67E-01	Thyroid
PTSD	ENSG00000174695.9	TMEM167A	-1.01	-0.05	3.12E-01	0.00	0.02	1.18E-03	9	19	19	7.67E-01	Thyroid
PTSD	ENSG00000077616.10	NAALAD2	1.01	0.01	3.12E-01	0.01	0.09	1.63E-11	38	63	63	7.67E-01	Thyroid
PTSD	ENSG00000023909.9	GCLM	-1.01	-0.03	3.12E-01	0.00	0.11	2.01E-14	9	18	18	7.67E-01	Thyroid
PTSD	ENSG00000267224.1	AC005498.4	-1.01	-0.02	3.12E-01	0.00	0.02	2.62E-03	18	21	21	7.67E-01	Thyroid
PTSD	ENSG00000221947.7	XKR9	1.01	0.00	3.12E-01	0.29	0.61	1.38E-112	38	40	40	7.67E-01	Thyroid
PTSD	ENSG00000005075.15	POLR2J	-1.01	-0.30	3.12E-01	0.00	0.02	7.08E-03	2	8	8	7.68E-01	Thyroid
PTSD	ENSG00000163964.14	PIGX	-1.01	-0.01	3.12E-01	0.01	0.15	1.48E-18	25	63	63	7.68E-01	Thyroid
PTSD	ENSG00000147419.17	CCDC25	-1.01	-0.03	3.13E-01	0.00	0.03	2.03E-04	27	64	64	7.68E-01	Thyroid
PTSD	ENSG00000149218.4	ENDOD1	-1.01	-0.02	3.13E-01	0.01	0.09	4.21E-12	3	18	18	7.68E-01	Thyroid
PTSD	ENSG00000132286.11	TIMM10B	-1.01	-0.04	3.13E-01	0.00	0.05	5.93E-07	5	8	8	7.68E-01	Thyroid
PTSD	ENSG00000100445.17	SDR39U1	1.01	0.01	3.13E-01	0.01	0.17	8.22E-21	20	40	40	7.68E-01	Thyroid
PTSD	ENSG00000152382.5	TADA1	1.01	0.02	3.13E-01	0.01	0.05	2.93E-06	21	50	50	7.68E-01	Thyroid
PTSD	ENSG00000271427.1	RP11-188D8.1	1.01	0.04	3.14E-01	0.00	0.04	9.73E-06	30	52	52	7.69E-01	Thyroid
PTSD	ENSG00000163558.12	PRKCI	1.01	0.04	3.14E-01	0.00	0.02	7.93E-04	2	3	3	7.69E-01	Thyroid
PTSD	ENSG00000105426.16	PTPRS	1.01	0.01	3.14E-01	0.02	0.20	8.32E-25	16	32	32	7.69E-01	Thyroid
PTSD	ENSG00000267353.1	CTD-2162K18.3	-1.01	-0.01	3.14E-01	0.04	0.14	1.67E-17	14	16	16	7.69E-01	Thyroid
PTSD	ENSG00000144283.21	PKP4	-1.01	-0.02	3.14E-01	0.00	0.05	1.37E-06	28	52	52	7.69E-01	Thyroid
PTSD	ENSG00000186399.10	GOLGA8R	-1.01	-0.01	3.14E-01	0.02	0.34	1.32E-47	17	32	32	7.69E-01	Thyroid
PTSD	ENSG00000141556.20	TBCD	-1.01	-0.01	3.14E-01	0.02	0.22	1.95E-28	30	45	45	7.69E-01	Thyroid
PTSD	ENSG00000138678.10	GPAT3	-1.01	-0.05	3.14E-01	0.00	0.03	1.30E-04	8	8	8	7.69E-01	Thyroid
PTSD	ENSG00000125895.5	TMEM74B	-1.01	-0.03	3.14E-01	0.00	0.08	2.36E-10	6	20	20	7.69E-01	Thyroid
PTSD	ENSG00000248874.5	C5orf17	1.01	0.01	3.14E-01	0.04	0.17	1.03E-21	12	26	26	7.69E-01	Thyroid
PTSD	ENSG00000188033.9	ZNF490	1.01	0.02	3.15E-01	0.01	0.11	7.25E-14	9	12	12	7.70E-01	Thyroid
PTSD	ENSG00000247373.3	RP11-486O12.2	1.01	0.02	3.15E-01	0.00	0.01	1.49E-02	29	56	56	7.70E-01	Thyroid
PTSD	ENSG00000169314.14	C22orf15	1.01	0.02	3.15E-01	0.01	0.02	3.28E-03	22	33	33	7.70E-01	Thyroid
PTSD	ENSG00000006025.11	OSBPL7	1.01	0.01	3.15E-01	0.03	0.34	1.45E-46	12	18	18	7.70E-01	Thyroid
PTSD	ENSG00000069345.11	DNAJA2	1.00	0.82	3.15E-01	0.00	0.02	1.53E-03	1	24	24	7.70E-01	Thyroid
PTSD	ENSG00000174177.12	CTU2	-1.00	-0.01	3.15E-01	0.01	0.12	1.62E-14	4	7	7	7.70E-01	Thyroid
PTSD	ENSG00000133256.12	PDE6B	1.00	0.03	3.15E-01	0.00	0.03	5.90E-05	8	14	14	7.70E-01	Thyroid
PTSD	ENSG00000133056.13	PIK3C2B	-1.00	-0.03	3.15E-01	0.00	0.01	2.19E-02	19	29	29	7.70E-01	Thyroid
PTSD	ENSG00000217702.2	RP11-287D1.4	-1.00	-0.03	3.15E-01	0.00	0.57	4.16E-99	6	18	18	7.70E-01	Thyroid
PTSD	ENSG00000153012.11	LGI2	1.00	0.03	3.15E-01	0.00	0.12	6.91E-15	23	40	40	7.70E-01	Thyroid
PTSD	ENSG00000257354.2	RP11-631N16.2	-1.00	-0.09	3.16E-01	0.00	0.14	7.52E-18	12	22	22	7.70E-01	Thyroid
PTSD	ENSG00000204138.12	PHACTR4	-1.00	-0.01	3.16E-01	0.05	0.25	2.10E-32	21	32	32	7.70E-01	Thyroid
PTSD	ENSG00000133739.15	LRRCC1	-1.00	-0.01	3.16E-01	0.02	0.34	9.23E-48	23	30	30	7.70E-01	Thyroid
PTSD	ENSG00000138835.22	RGS3	1.00	0.01	3.16E-01	0.01	0.09	6.66E-12	5	9	9	7.70E-01	Thyroid
PTSD	ENSG00000230124.6	ACBD6	-1.00	-0.02	3.16E-01	0.00	0.19	3.10E-24	5	13	13	7.70E-01	Thyroid
PTSD	ENSG00000111452.12	ADGRD1	1.00	0.01	3.16E-01	0.01	0.15	1.05E-18	28	40	40	7.70E-01	Thyroid
PTSD	ENSG00000139354.10	GAS2L3	1.00	0.02	3.16E-01	0.00	0.04	2.14E-05	4	12	12	7.70E-01	Thyroid
PTSD	ENSG00000134825.15	TMEM258	1.00	0.03	3.16E-01	0.00	0.04	3.03E-05	7	18	18	7.71E-01	Thyroid
PTSD	ENSG00000132846.5	ZBED3	1.00	0.05	3.16E-01	0.00	0.12	6.45E-15	15	48	48	7.71E-01	Thyroid
PTSD	ENSG00000144214.9	LYG1	1.00	0.01	3.17E-01	0.02	0.21	4.38E-28	28	42	42	7.71E-01	Thyroid
PTSD	ENSG00000110318.13	CEP126	1.00	0.03	3.17E-01	0.00	0.07	3.49E-09	37	60	60	7.71E-01	Thyroid
PTSD	ENSG00000128699.13	ORMDL1	-1.00	-0.01	3.17E-01	0.02	0.26	1.22E-34	57	87	87	7.72E-01	Thyroid
PTSD	ENSG00000172478.17	C2orf54	-1.00	-0.03	3.18E-01	0.00	0.03	2.86E-04	3	11	11	7.72E-01	Thyroid
PTSD	ENSG00000138944.7	KIAA1644	1.00	0.15	3.18E-01	0.00	0.04	3.43E-05	3	8	8	7.72E-01	Thyroid
PTSD	ENSG00000182551.13	ADI1	1.00	0.15	3.18E-01	0.00	0.24	3.66E-30	7	23	23	7.72E-01	Thyroid
PTSD	ENSG00000147592.8	LACTB2	1.00	0.02	3.18E-01	0.00	0.07	1.79E-08	7	8	8	7.72E-01	Thyroid
PTSD	ENSG00000184564.8	SLITRK6	-1.00	-0.10	3.18E-01	0.00	0.04	4.31E-06	8	20	20	7.72E-01	Thyroid
PTSD	ENSG00000158828.7	PINK1	1.00	0.04	3.18E-01	0.00	0.03	4.66E-04	12	17	17	7.72E-01	Thyroid
PTSD	ENSG00000151640.12	DPYSL4	1.00	0.03	3.18E-01	0.00	0.56	1.32E-95	11	61	61	7.72E-01	Thyroid
PTSD	ENSG00000143412.9	ANXA9	-1.00	-0.05	3.18E-01	0.00	0.03	7.73E-05	16	20	20	7.72E-01	Thyroid
PTSD	ENSG00000108819.10	PPP1R9B	-1.00	-0.02	3.18E-01	0.00	0.07	4.59E-09	18	38	38	7.72E-01	Thyroid
PTSD	ENSG00000172262.11	ZNF131	1.00	0.05	3.18E-01	0.00	0.05	7.10E-07	12	15	15	7.72E-01	Thyroid
PTSD	ENSG00000054611.13	TBC1D22A	1.00	0.04	3.19E-01	0.00	0.01	2.27E-02	18	34	34	7.72E-01	Thyroid
PTSD	ENSG00000159496.14	RGL4	1.00	0.02	3.19E-01	0.00	0.06	3.80E-08	27	66	66	7.72E-01	Thyroid
PTSD	ENSG00000138641.15	HERC3	1.00	0.02	3.19E-01	0.00	0.05	2.65E-07	2	3	3	7.72E-01	Thyroid
PTSD	ENSG00000198521.11	ZNF43	-1.00	-0.06	3.19E-01	0.00	0.04	6.48E-06	21	44	44	7.72E-01	Thyroid
PTSD	ENSG00000141570.10	CBX8	1.00	0.01	3.19E-01	0.01	0.13	2.78E-16	5	12	12	7.72E-01	Thyroid
PTSD	ENSG00000121067.17	SPOP	1.00	0.03	3.19E-01	0.00	0.03	4.99E-04	12	21	21	7.72E-01	Thyroid
PTSD	ENSG00000079950.13	STX7	-1.00	-0.03	3.19E-01	0.00	0.05	9.98E-07	5	12	12	7.72E-01	Thyroid
PTSD	ENSG00000136810.12	TXN	-1.00	-0.03	3.19E-01	0.00	0.04	3.18E-06	27	49	49	7.72E-01	Thyroid
PTSD	ENSG00000123219.12	CENPK	-1.00	-0.02	3.19E-01	0.00	0.07	1.09E-08	9	25	25	7.72E-01	Thyroid
PTSD	ENSG00000163749.17	CCDC158	-1.00	-0.02	3.19E-01	0.01	0.18	1.95E-22	11	25	25	7.72E-01	Thyroid
PTSD	ENSG00000152760.9	TCTEX1D1	-1.00	-0.02	3.19E-01	0.01	0.09	4.49E-11	13	18	18	7.72E-01	Thyroid
PTSD	ENSG00000162704.15	ARPC5	-1.00	-0.02	3.19E-01	0.01	0.19	9.05E-24	6	19	19	7.72E-01	Thyroid
PTSD	ENSG00000198353.7	HOXC4	-1.00	-0.13	3.20E-01	0.00	0.02	2.10E-03	2	5	5	7.72E-01	Thyroid
PTSD	ENSG00000123146.19	ADGRE5	1.00	1.31	3.20E-01	0.00	0.08	9.66E-10	1	9	9	7.72E-01	Thyroid
PTSD	ENSG00000185215.8	TNFAIP2	1.00	0.02	3.20E-01	0.00	0.04	3.69E-05	8	11	11	7.72E-01	Thyroid
PTSD	ENSG00000259803.6	SLC22A31	-1.00	0.00	3.20E-01	0.06	0.21	1.72E-26	14	17	17	7.72E-01	Thyroid
PTSD	ENSG00000136932.13	TRMO	-1.00	-0.04	3.20E-01	0.00	0.30	1.07E-40	16	28	28	7.72E-01	Thyroid
PTSD	ENSG00000138131.3	LOXL4	-1.00	-0.03	3.20E-01	0.00	0.06	2.98E-08	7	14	14	7.72E-01	Thyroid
PTSD	ENSG00000158525.15	CPA5	-0.99	-0.01	3.20E-01	0.03	0.10	6.17E-12	18	34	34	7.73E-01	Thyroid
PTSD	ENSG00000260804.3	LINC01963	-0.99	0.00	3.20E-01	0.07	0.40	4.55E-59	21	91	91	7.73E-01	Thyroid
PTSD	ENSG00000003249.13	DBNDD1	0.99	0.01	3.20E-01	0.02	0.23	5.39E-30	35	72	72	7.73E-01	Thyroid
PTSD	ENSG00000227467.3	LINC01537	-0.99	-0.04	3.20E-01	0.00	0.03	2.30E-04	12	18	18	7.73E-01	Thyroid
PTSD	ENSG00000166557.12	TMED3	-0.99	-0.02	3.21E-01	0.01	0.10	1.41E-13	5	10	10	7.74E-01	Thyroid
PTSD	ENSG00000227124.8	ZNF717	-0.99	-0.03	3.21E-01	0.00	0.31	1.13E-41	18	66	66	7.74E-01	Thyroid
PTSD	ENSG00000092036.18	HAUS4	-0.99	-0.01	3.21E-01	0.01	0.54	2.52E-91	7	13	13	7.74E-01	Thyroid
PTSD	ENSG00000107771.15	CCSER2	0.99	0.01	3.21E-01	0.01	0.03	4.37E-04	38	44	44	7.74E-01	Thyroid
PTSD	ENSG00000273771.1	RP11-236L14.2	-0.99	-0.02	3.21E-01	0.01	0.09	7.93E-11	17	37	37	7.74E-01	Thyroid
PTSD	ENSG00000089916.17	GPATCH2L	-0.99	-0.10	3.22E-01	0.00	0.16	1.50E-19	6	19	19	7.75E-01	Thyroid
PTSD	ENSG00000243896.3	OR2A7	0.99	0.01	3.22E-01	0.01	0.13	2.76E-16	28	57	57	7.75E-01	Thyroid
PTSD	ENSG00000183571.10	PGPEP1L	-0.99	-0.01	3.22E-01	0.01	0.08	1.01E-10	18	47	47	7.76E-01	Thyroid
PTSD	ENSG00000270164.1	LINC01480	-0.99	-0.01	3.23E-01	0.01	0.11	4.93E-14	7	14	14	7.78E-01	Thyroid
PTSD	ENSG00000215251.3	FASTKD5	0.99	0.08	3.23E-01	0.00	0.07	7.61E-09	2	6	6	7.78E-01	Thyroid
PTSD	ENSG00000065427.14	KARS	0.99	0.05	3.24E-01	0.00	0.02	1.08E-03	7	17	17	7.78E-01	Thyroid
PTSD	ENSG00000163083.5	INHBB	-0.99	-0.04	3.24E-01	0.00	0.02	3.51E-03	19	26	26	7.78E-01	Thyroid
PTSD	ENSG00000173852.14	DPY19L1	-0.99	-0.04	3.24E-01	0.00	0.02	7.11E-03	11	19	19	7.78E-01	Thyroid
PTSD	ENSG00000228049.7	POLR2J2	-0.99	0.00	3.24E-01	0.10	0.30	1.00E-40	12	39	39	7.78E-01	Thyroid
PTSD	ENSG00000125743.10	SNRPD2	0.99	0.85	3.24E-01	0.00	0.05	1.45E-06	1	2	2	7.78E-01	Thyroid
PTSD	ENSG00000135966.12	TGFBRAP1	-0.99	-0.07	3.24E-01	0.00	0.02	4.41E-03	8	14	14	7.78E-01	Thyroid
PTSD	ENSG00000248491.5	RP11-125O18.1	0.99	0.02	3.24E-01	0.00	0.06	1.75E-07	4	8	8	7.79E-01	Thyroid
PTSD	ENSG00000125965.8	GDF5	-0.99	-0.06	3.24E-01	0.00	0.04	5.38E-06	6	11	11	7.79E-01	Thyroid
PTSD	ENSG00000100350.14	FOXRED2	0.98	0.01	3.25E-01	0.02	0.18	3.14E-23	15	24	24	7.80E-01	Thyroid
PTSD	ENSG00000101000.5	PROCR	0.98	0.02	3.25E-01	0.00	0.03	1.15E-04	4	5	5	7.80E-01	Thyroid
PTSD	ENSG00000118640.10	VAMP8	-0.98	-0.07	3.25E-01	0.00	0.04	8.27E-06	8	19	19	7.80E-01	Thyroid
PTSD	ENSG00000118046.14	STK11	0.98	0.08	3.25E-01	0.00	0.02	1.19E-03	12	29	29	7.80E-01	Thyroid
PTSD	ENSG00000255529.7	POLR2M	-0.98	-0.03	3.25E-01	0.00	0.10	5.03E-12	11	37	37	7.80E-01	Thyroid
PTSD	ENSG00000184517.11	ZFP1	-0.98	-0.01	3.25E-01	0.02	0.26	1.40E-34	4	14	14	7.80E-01	Thyroid
PTSD	ENSG00000076864.19	RAP1GAP	0.98	0.06	3.25E-01	0.00	0.01	2.39E-02	11	34	34	7.80E-01	Thyroid
PTSD	ENSG00000126581.12	BECN1	0.98	0.16	3.26E-01	0.00	0.02	5.32E-03	2	5	5	7.80E-01	Thyroid
PTSD	ENSG00000245060.6	LINC00847	-0.98	-0.02	3.26E-01	0.00	0.02	2.82E-03	5	9	9	7.81E-01	Thyroid
PTSD	ENSG00000184313.19	MROH7	-0.98	-0.02	3.26E-01	0.01	0.33	6.77E-45	10	59	59	7.81E-01	Thyroid
PTSD	ENSG00000102854.15	MSLN	0.98	0.02	3.26E-01	0.00	0.09	4.21E-11	15	30	30	7.81E-01	Thyroid
PTSD	ENSG00000089597.16	GANAB	0.98	0.16	3.26E-01	0.00	0.07	1.71E-09	6	12	12	7.81E-01	Thyroid
PTSD	ENSG00000261526.2	CTB-31O20.2	0.98	0.06	3.26E-01	0.00	0.04	2.07E-05	6	19	19	7.81E-01	Thyroid
PTSD	ENSG00000162779.21	AXDND1	-0.98	0.00	3.27E-01	0.14	0.58	5.80E-103	21	33	33	7.81E-01	Thyroid
PTSD	ENSG00000196502.11	SULT1A1	0.98	0.01	3.27E-01	0.02	0.31	7.12E-42	11	33	33	7.81E-01	Thyroid
PTSD	ENSG00000277972.1	CISD3	-0.98	-0.08	3.27E-01	0.00	0.05	2.76E-07	6	15	15	7.81E-01	Thyroid
PTSD	ENSG00000254858.9	MPV17L2	0.98	0.04	3.27E-01	0.00	0.04	9.19E-06	5	9	9	7.81E-01	Thyroid
PTSD	ENSG00000107518.16	ATRNL1	-0.98	-0.03	3.27E-01	0.00	0.06	1.96E-07	6	19	19	7.82E-01	Thyroid
PTSD	ENSG00000167646.13	DNAAF3	-0.98	-0.01	3.27E-01	0.03	0.38	1.46E-53	40	96	96	7.82E-01	Thyroid
PTSD	ENSG00000116039.11	ATP6V1B1	-0.98	-0.15	3.27E-01	0.00	0.05	3.23E-06	2	24	24	7.82E-01	Thyroid
PTSD	ENSG00000170260.8	ZNF212	-0.98	-0.04	3.27E-01	0.00	0.07	1.23E-08	17	30	30	7.82E-01	Thyroid
PTSD	ENSG00000135924.15	DNAJB2	-0.98	-0.04	3.27E-01	0.00	0.04	2.33E-05	29	49	49	7.82E-01	Thyroid
PTSD	ENSG00000169126.15	ARMC4	0.98	0.02	3.27E-01	0.00	0.13	3.89E-16	16	37	37	7.82E-01	Thyroid
PTSD	ENSG00000204839.8	MROH6	0.98	0.01	3.27E-01	0.02	0.32	2.23E-43	7	21	21	7.82E-01	Thyroid
PTSD	ENSG00000089022.13	MAPKAPK5	0.98	0.01	3.28E-01	0.03	0.14	2.08E-17	49	52	52	7.82E-01	Thyroid
PTSD	ENSG00000275052.4	PPP4R3B	0.98	0.02	3.28E-01	0.00	0.10	9.70E-13	7	12	12	7.82E-01	Thyroid
PTSD	ENSG00000063127.15	SLC6A16	-0.98	-0.03	3.28E-01	0.00	0.05	1.16E-06	10	21	21	7.82E-01	Thyroid
PTSD	ENSG00000124143.10	ARHGAP40	0.98	0.02	3.28E-01	0.01	0.56	9.09E-97	9	36	36	7.82E-01	Thyroid
PTSD	ENSG00000145934.16	TENM2	0.98	0.03	3.28E-01	0.00	0.10	3.01E-12	16	52	52	7.82E-01	Thyroid
PTSD	ENSG00000263683.1	RP4-777O23.1	-0.98	-0.01	3.28E-01	0.03	0.18	6.51E-23	7	13	13	7.82E-01	Thyroid
PTSD	ENSG00000134490.13	TMEM241	-0.98	-0.03	3.28E-01	0.00	0.03	8.37E-05	4	8	8	7.82E-01	Thyroid
PTSD	ENSG00000018699.11	TTC27	-0.98	-0.02	3.29E-01	0.01	0.06	2.22E-07	6	12	12	7.83E-01	Thyroid
PTSD	ENSG00000283445.1	RP11-63G10.4	-0.98	-0.01	3.29E-01	0.03	0.07	2.67E-09	33	72	72	7.83E-01	Thyroid
PTSD	ENSG00000168143.8	FAM83B	-0.98	-0.02	3.29E-01	0.00	0.07	1.00E-09	25	48	48	7.83E-01	Thyroid
PTSD	ENSG00000180914.10	OXTR	-0.98	-0.01	3.29E-01	0.01	0.03	5.59E-05	26	37	37	7.83E-01	Thyroid
PTSD	ENSG00000169814.12	BTD	0.98	0.27	3.29E-01	0.00	0.02	9.52E-04	2	4	4	7.83E-01	Thyroid
PTSD	ENSG00000130489.14	SCO2	0.98	0.35	3.29E-01	0.00	0.13	8.86E-16	1	3	3	7.83E-01	Thyroid
PTSD	ENSG00000110711.9	AIP	0.98	0.13	3.29E-01	0.00	0.05	1.99E-06	14	28	28	7.83E-01	Thyroid
PTSD	ENSG00000241945.7	PWP2	-0.98	0.00	3.29E-01	0.34	0.66	3.80E-134	18	34	34	7.83E-01	Thyroid
PTSD	ENSG00000101204.16	CHRNA4	-0.98	-0.03	3.30E-01	0.00	0.01	2.36E-02	3	10	10	7.83E-01	Thyroid
PTSD	ENSG00000275764.1	RP11-582E3.6	0.97	0.01	3.30E-01	0.01	0.29	1.68E-39	18	36	36	7.83E-01	Thyroid
PTSD	ENSG00000116691.10	MIIP	0.97	0.19	3.30E-01	0.00	0.02	1.69E-03	2	11	11	7.83E-01	Thyroid
PTSD	ENSG00000149328.14	GLB1L2	0.97	0.02	3.30E-01	0.00	0.08	1.24E-10	24	37	37	7.83E-01	Thyroid
PTSD	ENSG00000092871.16	RFFL	-0.97	-0.08	3.30E-01	0.00	0.04	1.88E-05	12	38	38	7.83E-01	Thyroid
PTSD	ENSG00000177294.6	FBXO39	0.97	0.14	3.30E-01	0.00	0.19	4.90E-24	2	9	9	7.83E-01	Thyroid
PTSD	ENSG00000167965.17	MLST8	0.97	0.08	3.30E-01	0.00	0.38	4.39E-55	4	13	13	7.83E-01	Thyroid
PTSD	ENSG00000220201.7	ZGLP1	0.97	0.02	3.30E-01	0.00	0.13	6.91E-16	7	8	8	7.83E-01	Thyroid
PTSD	ENSG00000088682.13	COQ9	-0.97	-0.23	3.30E-01	0.00	0.05	2.70E-06	8	23	23	7.83E-01	Thyroid
PTSD	ENSG00000160188.9	RSPH1	0.97	0.01	3.30E-01	0.01	0.13	1.32E-16	12	23	23	7.83E-01	Thyroid
PTSD	ENSG00000073792.15	IGF2BP2	0.97	0.02	3.30E-01	0.00	0.04	6.11E-06	21	24	24	7.83E-01	Thyroid
PTSD	ENSG00000188818.12	ZDHHC11	0.97	0.06	3.30E-01	0.00	0.26	1.78E-34	7	32	32	7.83E-01	Thyroid
PTSD	ENSG00000233967.6	RP11-250B2.3	-0.97	-0.02	3.30E-01	0.00	0.07	2.42E-09	26	43	43	7.83E-01	Thyroid
PTSD	ENSG00000099974.7	DDTL	0.97	0.05	3.30E-01	0.00	0.15	3.90E-19	3	14	14	7.83E-01	Thyroid
PTSD	ENSG00000173660.11	UQCRH	-0.97	-0.04	3.31E-01	0.00	0.03	4.45E-04	3	4	4	7.83E-01	Thyroid
PTSD	ENSG00000027001.9	MIPEP	0.97	0.01	3.31E-01	0.03	0.39	1.86E-55	23	31	31	7.83E-01	Thyroid
PTSD	ENSG00000118961.14	LDAH	0.97	0.01	3.31E-01	0.05	0.28	2.17E-38	29	42	42	7.83E-01	Thyroid
PTSD	ENSG00000101639.18	CEP192	-0.97	0.00	3.31E-01	0.18	0.69	4.62E-150	25	43	43	7.83E-01	Thyroid
PTSD	ENSG00000157927.16	RADIL	0.97	0.01	3.31E-01	0.03	0.22	4.55E-29	12	26	26	7.83E-01	Thyroid
PTSD	ENSG00000106066.14	CPVL	-0.97	-0.03	3.31E-01	0.00	0.05	3.19E-07	15	34	34	7.83E-01	Thyroid
PTSD	ENSG00000163959.9	SLC51A	-0.97	-0.02	3.31E-01	0.01	0.06	5.51E-08	9	14	14	7.83E-01	Thyroid
PTSD	ENSG00000178217.13	SH2D4B	-0.97	-0.02	3.32E-01	0.01	0.23	8.01E-30	8	38	38	7.83E-01	Thyroid
PTSD	ENSG00000198373.12	WWP2	-0.97	-0.03	3.32E-01	0.00	0.04	1.15E-05	9	20	20	7.83E-01	Thyroid
PTSD	ENSG00000185608.8	MRPL40	0.97	0.05	3.32E-01	0.00	0.06	9.73E-08	8	16	16	7.83E-01	Thyroid
PTSD	ENSG00000006747.14	SCIN	-0.97	0.00	3.32E-01	0.10	0.35	7.06E-49	24	42	42	7.83E-01	Thyroid
PTSD	ENSG00000163001.11	CFAP36	-0.97	-0.05	3.32E-01	0.00	0.02	3.03E-03	8	11	11	7.83E-01	Thyroid
PTSD	ENSG00000178966.16	RMI1	-0.97	-0.01	3.32E-01	0.01	0.11	3.58E-14	24	32	32	7.83E-01	Thyroid
PTSD	ENSG00000068615.17	REEP1	-0.97	-0.03	3.32E-01	0.00	0.04	1.95E-05	10	17	17	7.83E-01	Thyroid
PTSD	ENSG00000241878.11	PISD	-0.97	-0.01	3.32E-01	0.01	0.07	1.40E-08	26	50	50	7.83E-01	Thyroid
PTSD	ENSG00000102967.11	DHODH	-0.97	-0.03	3.32E-01	0.00	0.03	2.26E-04	3	11	11	7.83E-01	Thyroid
PTSD	ENSG00000171314.8	PGAM1	-0.97	-0.05	3.32E-01	0.00	0.15	2.76E-18	2	9	9	7.83E-01	Thyroid
PTSD	ENSG00000168329.13	CX3CR1	0.97	154.24	3.32E-01	0.00	0.02	4.55E-03	6	13	13	7.83E-01	Thyroid
PTSD	ENSG00000215305.9	VPS16	0.97	0.02	3.32E-01	0.00	0.09	8.05E-12	17	58	58	7.83E-01	Thyroid
PTSD	ENSG00000163131.10	CTSS	-0.97	0.00	3.32E-01	0.07	0.42	4.58E-64	48	69	69	7.83E-01	Thyroid
PTSD	ENSG00000138768.14	USO1	0.97	0.01	3.33E-01	0.01	0.17	6.55E-21	41	57	57	7.84E-01	Thyroid
PTSD	ENSG00000236849.5	LINC01474	0.97	5.04	3.33E-01	0.00	0.13	1.78E-16	1	29	29	7.84E-01	Thyroid
PTSD	ENSG00000155636.14	RBM45	-0.97	-0.03	3.33E-01	0.00	0.01	1.20E-02	34	52	52	7.84E-01	Thyroid
PTSD	ENSG00000158863.21	FAM160B2	0.97	0.02	3.33E-01	0.00	0.18	2.49E-22	25	51	51	7.84E-01	Thyroid
PTSD	ENSG00000170293.8	CMTM8	0.97	0.02	3.33E-01	0.00	0.05	5.54E-07	11	20	20	7.84E-01	Thyroid
PTSD	ENSG00000100731.15	PCNX1	-0.97	-0.01	3.33E-01	0.02	0.41	6.84E-60	12	39	39	7.84E-01	Thyroid
PTSD	ENSG00000197915.5	HRNR	0.97	0.01	3.33E-01	0.05	0.51	4.45E-84	15	36	36	7.84E-01	Thyroid
PTSD	ENSG00000259577.1	CERNA1	-0.97	-0.01	3.33E-01	0.01	0.09	6.43E-11	5	6	6	7.84E-01	Thyroid
PTSD	ENSG00000071054.16	MAP4K4	0.97	0.06	3.34E-01	0.00	0.03	3.31E-04	37	65	65	7.84E-01	Thyroid
PTSD	ENSG00000125430.8	HS3ST3B1	-0.97	-0.02	3.34E-01	0.00	0.06	1.72E-08	14	54	54	7.85E-01	Thyroid
PTSD	ENSG00000158901.11	WFDC8	0.97	0.02	3.34E-01	0.01	0.02	1.71E-03	6	16	16	7.85E-01	Thyroid
PTSD	ENSG00000198466.11	ZNF587	0.97	0.01	3.34E-01	0.01	0.23	7.11E-30	27	56	56	7.85E-01	Thyroid
PTSD	ENSG00000100979.14	PLTP	0.97	0.05	3.34E-01	0.00	0.08	9.14E-10	4	7	7	7.85E-01	Thyroid
PTSD	ENSG00000273344.1	PAXIP1-AS1	-0.97	-0.16	3.34E-01	0.00	0.10	1.90E-12	8	35	35	7.85E-01	Thyroid
PTSD	ENSG00000105229.6	PIAS4	-0.97	-0.13	3.34E-01	0.00	0.02	3.89E-03	3	11	11	7.85E-01	Thyroid
PTSD	ENSG00000267130.1	CTD-2540B15.9	-0.96	-0.02	3.35E-01	0.00	0.01	2.72E-02	3	3	3	7.85E-01	Thyroid
PTSD	ENSG00000197912.14	SPG7	0.96	0.10	3.35E-01	0.00	0.02	2.82E-03	6	15	15	7.85E-01	Thyroid
PTSD	ENSG00000158062.20	UBXN11	-0.96	-0.02	3.35E-01	0.00	0.08	2.77E-10	31	40	40	7.85E-01	Thyroid
PTSD	ENSG00000144320.13	LNPK	0.96	0.15	3.35E-01	0.00	0.19	5.90E-24	10	24	24	7.85E-01	Thyroid
PTSD	ENSG00000223414.2	LINC00473	0.96	0.02	3.35E-01	0.01	0.02	9.86E-04	46	77	77	7.85E-01	Thyroid
PTSD	ENSG00000196704.11	AMZ2	0.96	0.03	3.35E-01	0.00	0.08	3.73E-10	9	14	14	7.85E-01	Thyroid
PTSD	ENSG00000172466.15	ZNF24	-0.96	-0.04	3.35E-01	0.00	0.09	1.05E-11	4	22	22	7.85E-01	Thyroid
PTSD	ENSG00000196074.12	SYCP2	-0.96	-0.03	3.35E-01	0.00	0.01	2.49E-02	19	63	63	7.85E-01	Thyroid
PTSD	ENSG00000132481.6	TRIM47	-0.96	-0.03	3.35E-01	0.00	0.03	4.54E-04	5	9	9	7.85E-01	Thyroid
PTSD	ENSG00000204427.11	ABHD16A	0.96	0.01	3.35E-01	0.00	0.01	1.37E-02	39	51	51	7.85E-01	Thyroid
PTSD	ENSG00000232188.1	RP11-312J18.6	-0.96	-0.01	3.35E-01	0.01	0.09	2.05E-11	14	24	24	7.85E-01	Thyroid
PTSD	ENSG00000148057.15	IDNK	-0.96	-0.02	3.36E-01	0.01	0.19	5.93E-24	59	77	77	7.85E-01	Thyroid
PTSD	ENSG00000151575.14	TEX9	0.96	0.01	3.36E-01	0.01	0.25	3.82E-32	11	17	17	7.85E-01	Thyroid
PTSD	ENSG00000254901.7	BORCS8	0.96	0.08	3.36E-01	0.00	0.17	2.80E-21	4	10	10	7.85E-01	Thyroid
PTSD	ENSG00000124613.8	ZNF391	0.96	0.00	3.36E-01	0.08	0.43	7.91E-65	79	84	84	7.85E-01	Thyroid
PTSD	ENSG00000068305.17	MEF2A	0.96	0.02	3.36E-01	0.00	0.02	9.64E-04	30	77	77	7.85E-01	Thyroid
PTSD	ENSG00000100865.14	CINP	0.96	0.03	3.36E-01	0.00	0.02	6.82E-04	3	5	5	7.85E-01	Thyroid
PTSD	ENSG00000123636.17	BAZ2B	-0.96	-0.02	3.36E-01	0.00	0.06	2.57E-08	11	17	17	7.85E-01	Thyroid
PTSD	ENSG00000177453.7	NIM1K	0.96	0.01	3.36E-01	0.02	0.05	2.63E-06	23	27	27	7.85E-01	Thyroid
PTSD	ENSG00000139364.10	TMEM132B	0.96	0.01	3.36E-01	0.02	0.10	5.48E-12	75	165	165	7.85E-01	Thyroid
PTSD	ENSG00000164118.12	CEP44	-0.96	-0.02	3.36E-01	0.01	0.31	8.45E-43	8	25	25	7.85E-01	Thyroid
PTSD	ENSG00000239732.3	TLR9	0.96	0.03	3.36E-01	0.00	0.02	3.19E-03	18	29	29	7.85E-01	Thyroid
PTSD	ENSG00000213639.9	PPP1CB	0.96	0.01	3.36E-01	0.03	0.37	1.37E-51	26	29	29	7.85E-01	Thyroid
PTSD	ENSG00000107819.13	SFXN3	0.96	0.04	3.36E-01	0.00	0.04	1.82E-05	22	41	41	7.85E-01	Thyroid
PTSD	ENSG00000250334.5	LINC00989	-0.96	-0.01	3.36E-01	0.01	0.11	1.65E-14	8	12	12	7.85E-01	Thyroid
PTSD	ENSG00000133983.14	COX16	0.96	0.01	3.37E-01	0.01	0.24	1.23E-30	16	24	24	7.85E-01	Thyroid
PTSD	ENSG00000160229.11	ZNF66	-0.96	-0.02	3.37E-01	0.00	0.11	2.14E-13	29	45	45	7.85E-01	Thyroid
PTSD	ENSG00000140199.11	SLC12A6	0.96	0.01	3.37E-01	0.05	0.32	4.55E-45	20	23	23	7.85E-01	Thyroid
PTSD	ENSG00000251189.1	CTD-2196P11.2	-0.96	-0.05	3.37E-01	0.00	0.12	7.26E-15	8	32	32	7.85E-01	Thyroid
PTSD	ENSG00000159214.12	CCDC24	-0.96	-0.47	3.37E-01	0.00	0.06	1.11E-07	2	5	5	7.85E-01	Thyroid
PTSD	ENSG00000167972.13	ABCA3	0.96	0.02	3.37E-01	0.00	0.07	3.45E-09	5	7	7	7.85E-01	Thyroid
PTSD	ENSG00000147454.13	SLC25A37	-0.96	-0.01	3.37E-01	0.02	0.21	2.90E-26	10	17	17	7.85E-01	Thyroid
PTSD	ENSG00000215277.8	RNF212B	0.96	0.04	3.37E-01	0.00	0.06	8.77E-08	9	37	37	7.85E-01	Thyroid
PTSD	ENSG00000179256.2	SMCO3	0.96	0.02	3.37E-01	0.00	0.04	5.71E-06	10	22	22	7.86E-01	Thyroid
PTSD	ENSG00000064300.8	NGFR	-0.96	-0.05	3.38E-01	0.00	0.01	1.14E-02	3	4	4	7.86E-01	Thyroid
PTSD	ENSG00000105968.18	H2AFV	-0.96	-0.02	3.38E-01	0.01	0.04	5.90E-06	57	101	101	7.86E-01	Thyroid
PTSD	ENSG00000100888.12	CHD8	0.96	0.08	3.38E-01	0.00	0.02	7.72E-03	5	14	14	7.86E-01	Thyroid
PTSD	ENSG00000128829.11	EIF2AK4	-0.96	-0.01	3.38E-01	0.04	0.34	2.29E-46	33	57	57	7.86E-01	Thyroid
PTSD	ENSG00000101079.20	NDRG3	0.96	0.07	3.38E-01	0.00	0.01	2.76E-02	6	15	15	7.86E-01	Thyroid
PTSD	ENSG00000161217.11	PCYT1A	0.96	0.02	3.38E-01	0.00	0.13	5.26E-16	19	26	26	7.86E-01	Thyroid
PTSD	ENSG00000143631.10	FLG	-0.96	-0.03	3.39E-01	0.00	0.36	6.24E-54	35	63	63	7.86E-01	Thyroid
PTSD	ENSG00000132938.19	MTUS2	-0.96	-0.01	3.39E-01	0.02	0.13	9.92E-17	5	6	6	7.86E-01	Thyroid
PTSD	ENSG00000080823.22	MOK	0.96	0.03	3.39E-01	0.00	0.03	1.38E-04	5	8	8	7.86E-01	Thyroid
PTSD	ENSG00000060749.14	QSER1	-0.96	-0.03	3.39E-01	0.00	0.03	4.73E-04	12	38	38	7.86E-01	Thyroid
PTSD	ENSG00000183778.17	B3GALT5	-0.96	-0.01	3.39E-01	0.01	0.51	1.86E-83	18	70	70	7.86E-01	Thyroid
PTSD	ENSG00000157119.11	KLHL40	-0.96	-0.05	3.39E-01	0.00	0.01	1.96E-02	2	17	17	7.86E-01	Thyroid
PTSD	ENSG00000113318.9	MSH3	-0.96	-0.01	3.39E-01	0.03	0.46	3.39E-71	38	80	80	7.86E-01	Thyroid
PTSD	ENSG00000266472.5	MRPS21	0.96	0.02	3.39E-01	0.00	0.35	1.83E-51	27	37	37	7.86E-01	Thyroid
PTSD	ENSG00000027847.13	B4GALT7	0.96	0.02	3.39E-01	0.00	0.16	9.34E-21	16	36	36	7.86E-01	Thyroid
PTSD	ENSG00000130363.11	RSPH3	-0.96	-0.01	3.39E-01	0.03	0.24	1.77E-31	72	82	82	7.86E-01	Thyroid
PTSD	ENSG00000141469.16	SLC14A1	-0.96	-0.03	3.39E-01	0.00	0.06	7.04E-08	13	30	30	7.86E-01	Thyroid
PTSD	ENSG00000101194.17	SLC17A9	0.96	0.02	3.39E-01	0.01	0.15	7.38E-19	25	58	58	7.86E-01	Thyroid
PTSD	ENSG00000163106.10	HPGDS	0.96	0.03	3.39E-01	0.00	0.01	2.33E-02	18	28	28	7.86E-01	Thyroid
PTSD	ENSG00000273136.6	NBPF26	0.96	0.01	3.39E-01	0.01	0.64	2.36E-124	15	53	53	7.86E-01	Thyroid
PTSD	ENSG00000112308.12	C6orf62	0.95	0.01	3.40E-01	0.03	0.28	1.68E-36	23	46	46	7.87E-01	Thyroid
PTSD	ENSG00000107611.14	CUBN	0.95	0.03	3.40E-01	0.00	0.01	2.33E-02	9	13	13	7.88E-01	Thyroid
PTSD	ENSG00000175764.14	TTLL11	-0.95	-0.05	3.41E-01	0.00	0.17	6.30E-22	13	31	31	7.88E-01	Thyroid
PTSD	ENSG00000232774.7	FLJ22447	0.95	0.02	3.41E-01	0.00	0.10	3.13E-12	10	28	28	7.88E-01	Thyroid
PTSD	ENSG00000130717.12	UCK1	0.95	0.04	3.41E-01	0.00	0.03	1.76E-04	13	18	18	7.88E-01	Thyroid
PTSD	ENSG00000174928.15	C3orf33	0.95	0.03	3.41E-01	0.00	0.07	5.45E-09	15	32	32	7.88E-01	Thyroid
PTSD	ENSG00000204603.6	LINC01257	0.95	0.01	3.41E-01	0.01	0.30	6.16E-41	28	51	51	7.88E-01	Thyroid
PTSD	ENSG00000175899.14	A2M	0.95	0.51	3.41E-01	0.00	0.05	3.15E-06	1	35	35	7.88E-01	Thyroid
PTSD	ENSG00000196335.12	STK31	-0.95	-0.06	3.41E-01	0.00	0.16	1.45E-19	5	15	15	7.88E-01	Thyroid
PTSD	ENSG00000271579.1	RP11-116D17.3	0.95	0.02	3.41E-01	0.00	0.03	3.40E-04	22	59	59	7.88E-01	Thyroid
PTSD	ENSG00000163354.14	DCST2	-0.95	-0.01	3.42E-01	0.01	0.15	1.13E-18	4	12	12	7.89E-01	Thyroid
PTSD	ENSG00000198000.11	NOL8	-0.95	-0.24	3.42E-01	0.00	0.08	4.73E-10	1	22	22	7.89E-01	Thyroid
PTSD	ENSG00000110871.14	COQ5	0.95	0.01	3.42E-01	0.01	0.24	1.77E-30	19	30	30	7.89E-01	Thyroid
PTSD	ENSG00000184056.14	VPS33B	0.95	0.02	3.42E-01	0.00	0.06	1.16E-07	26	56	56	7.89E-01	Thyroid
PTSD	ENSG00000156535.13	CD109	0.95	0.02	3.42E-01	0.00	0.07	1.80E-09	59	69	69	7.90E-01	Thyroid
PTSD	ENSG00000115598.9	IL1RL2	0.95	0.01	3.42E-01	0.01	0.18	7.27E-23	22	32	32	7.90E-01	Thyroid
PTSD	ENSG00000122033.14	MTIF3	-0.95	-0.03	3.43E-01	0.00	0.08	8.98E-10	20	45	45	7.90E-01	Thyroid
PTSD	ENSG00000142444.6	TIMM29	0.95	0.05	3.43E-01	0.00	0.05	6.88E-07	6	14	14	7.90E-01	Thyroid
PTSD	ENSG00000137875.4	BCL2L10	0.95	0.02	3.43E-01	0.00	0.02	1.98E-03	11	16	16	7.90E-01	Thyroid
PTSD	ENSG00000197056.9	ZMYM1	-0.95	-0.02	3.43E-01	0.01	0.10	9.11E-13	14	41	41	7.90E-01	Thyroid
PTSD	ENSG00000068654.15	POLR1A	0.95	0.01	3.43E-01	0.02	0.27	1.64E-35	53	65	65	7.90E-01	Thyroid
PTSD	ENSG00000065621.14	GSTO2	0.95	0.03	3.43E-01	0.00	0.04	1.13E-05	5	8	8	7.90E-01	Thyroid
PTSD	ENSG00000186470.13	BTN3A2	-0.95	-0.03	3.43E-01	0.00	0.63	2.35E-119	15	43	43	7.90E-01	Thyroid
PTSD	ENSG00000167741.10	GGT6	0.95	2.26	3.43E-01	0.00	0.13	2.69E-16	1	13	13	7.90E-01	Thyroid
PTSD	ENSG00000224307.1	RP11-344B5.2	0.95	0.03	3.43E-01	0.00	0.12	6.95E-15	17	61	61	7.90E-01	Thyroid
PTSD	ENSG00000073050.11	XRCC1	0.95	0.02	3.43E-01	0.01	0.30	5.51E-42	14	25	25	7.90E-01	Thyroid
PTSD	ENSG00000154174.7	TOMM70	-0.95	-0.09	3.43E-01	0.00	0.13	9.70E-16	19	28	28	7.90E-01	Thyroid
PTSD	ENSG00000145908.12	ZNF300	0.95	0.03	3.44E-01	0.00	0.04	1.03E-05	13	35	35	7.90E-01	Thyroid
PTSD	ENSG00000213759.9	UGT2B11	-0.95	-0.01	3.44E-01	0.02	0.20	4.56E-25	26	60	60	7.90E-01	Thyroid
PTSD	ENSG00000149499.11	EML3	-0.95	-0.05	3.44E-01	0.00	0.22	2.01E-28	6	13	13	7.90E-01	Thyroid
PTSD	ENSG00000197181.11	PIWIL2	-0.95	-0.08	3.44E-01	0.00	0.30	1.60E-39	1	16	16	7.90E-01	Thyroid
PTSD	ENSG00000101255.10	TRIB3	-0.95	-0.03	3.44E-01	0.00	0.11	3.57E-14	1	5	5	7.90E-01	Thyroid
PTSD	ENSG00000033178.12	UBA6	-0.95	-0.02	3.44E-01	0.00	0.11	5.01E-14	36	52	52	7.90E-01	Thyroid
PTSD	ENSG00000189229.10	AC069277.2	-0.95	-0.01	3.44E-01	0.03	0.12	3.74E-15	20	59	59	7.91E-01	Thyroid
PTSD	ENSG00000196275.13	GTF2IRD2	-0.95	-0.06	3.44E-01	0.00	0.60	7.26E-109	5	31	31	7.91E-01	Thyroid
PTSD	ENSG00000159899.14	NPR2	-0.94	-0.02	3.45E-01	0.00	0.19	3.78E-24	12	29	29	7.92E-01	Thyroid
PTSD	ENSG00000174469.19	CNTNAP2	0.94	0.02	3.45E-01	0.00	0.04	5.67E-06	27	71	71	7.92E-01	Thyroid
PTSD	ENSG00000144401.14	METTL21A	-0.94	-0.01	3.45E-01	0.01	0.13	7.12E-16	42	52	52	7.92E-01	Thyroid
PTSD	ENSG00000196705.8	ZNF431	0.94	0.01	3.45E-01	0.01	0.05	2.54E-06	33	68	68	7.92E-01	Thyroid
PTSD	ENSG00000183864.4	TOB2	-0.94	-0.02	3.46E-01	0.00	0.03	1.52E-04	9	16	16	7.92E-01	Thyroid
PTSD	ENSG00000131389.16	SLC6A6	0.94	0.02	3.46E-01	0.00	0.25	1.16E-32	8	21	21	7.92E-01	Thyroid
PTSD	ENSG00000267712.5	LINC01539	0.94	0.09	3.46E-01	0.00	0.01	2.25E-02	17	41	41	7.92E-01	Thyroid
PTSD	ENSG00000100294.12	MCAT	-0.94	-0.06	3.46E-01	0.00	0.05	5.20E-07	6	18	18	7.92E-01	Thyroid
PTSD	ENSG00000160746.12	ANO10	0.94	0.03	3.46E-01	0.00	0.06	3.96E-08	31	37	37	7.92E-01	Thyroid
PTSD	ENSG00000171596.6	NMUR1	0.94	0.01	3.46E-01	0.03	0.20	2.62E-25	30	47	47	7.92E-01	Thyroid
PTSD	ENSG00000063978.15	RNF4	-0.94	-0.03	3.46E-01	0.00	0.02	4.12E-03	14	34	34	7.92E-01	Thyroid
PTSD	ENSG00000144741.17	SLC25A26	-0.94	-0.02	3.46E-01	0.00	0.22	4.36E-28	15	33	33	7.92E-01	Thyroid
PTSD	ENSG00000165475.13	CRYL1	0.94	0.01	3.46E-01	0.01	0.14	1.83E-17	43	88	88	7.92E-01	Thyroid
PTSD	ENSG00000100263.13	RHBDD3	0.94	0.03	3.46E-01	0.00	0.03	2.63E-04	14	33	33	7.92E-01	Thyroid
PTSD	ENSG00000170615.14	SLC26A5	-0.94	-0.01	3.46E-01	0.01	0.08	5.83E-10	5	13	13	7.92E-01	Thyroid
PTSD	ENSG00000148229.12	POLE3	-0.94	-0.01	3.46E-01	0.02	0.20	1.93E-25	13	28	28	7.92E-01	Thyroid
PTSD	ENSG00000196670.13	ZFP62	0.94	0.01	3.47E-01	0.01	0.22	6.94E-28	16	23	23	7.92E-01	Thyroid
PTSD	ENSG00000093134.14	VNN3	-0.94	-0.07	3.47E-01	0.00	0.05	3.59E-07	2	9	9	7.92E-01	Thyroid
PTSD	ENSG00000273492.5	AP000230.1	0.94	0.09	3.47E-01	0.00	0.06	1.81E-07	4	10	10	7.92E-01	Thyroid
PTSD	ENSG00000204843.12	DCTN1	0.94	0.04	3.47E-01	0.00	0.18	2.70E-23	2	4	4	7.92E-01	Thyroid
PTSD	ENSG00000167740.9	CYB5D2	-0.94	-0.05	3.47E-01	0.00	0.14	3.37E-17	2	35	35	7.92E-01	Thyroid
PTSD	ENSG00000278071.1	RP11-736N17.10	0.94	0.05	3.47E-01	0.00	0.10	1.01E-12	8	13	13	7.92E-01	Thyroid
PTSD	ENSG00000145390.11	USP53	0.94	0.01	3.47E-01	0.01	0.08	2.19E-10	42	51	51	7.92E-01	Thyroid
PTSD	ENSG00000197119.12	SLC25A29	-0.94	-0.05	3.47E-01	0.00	0.05	8.58E-07	15	39	39	7.92E-01	Thyroid
PTSD	ENSG00000161618.9	ALDH16A1	0.94	0.01	3.47E-01	0.04	0.41	4.32E-60	12	17	17	7.92E-01	Thyroid
PTSD	ENSG00000280639.1	LINC02204	0.94	0.01	3.47E-01	0.02	0.16	3.42E-20	47	73	73	7.92E-01	Thyroid
PTSD	ENSG00000213186.7	TRIM59	-0.94	-0.02	3.47E-01	0.00	0.06	1.64E-07	20	27	27	7.92E-01	Thyroid
PTSD	ENSG00000261770.1	CTC-459F4.1	-0.94	-0.01	3.47E-01	0.05	0.66	4.41E-134	20	35	35	7.92E-01	Thyroid
PTSD	ENSG00000151665.12	PIGF	0.94	0.03	3.47E-01	0.00	0.03	3.41E-04	32	67	67	7.92E-01	Thyroid
PTSD	ENSG00000234719.8	NPIPB2	0.94	0.02	3.48E-01	0.00	0.65	3.68E-129	44	100	100	7.92E-01	Thyroid
PTSD	ENSG00000108813.10	DLX4	-0.94	-0.01	3.48E-01	0.02	0.10	1.76E-12	11	18	18	7.92E-01	Thyroid
PTSD	ENSG00000133740.10	E2F5	-0.94	-0.06	3.48E-01	0.00	0.05	3.25E-07	3	10	10	7.92E-01	Thyroid
PTSD	ENSG00000030419.16	IKZF2	0.94	0.03	3.48E-01	0.00	0.20	2.54E-25	25	58	58	7.92E-01	Thyroid
PTSD	ENSG00000178229.7	ZNF543	-0.94	-0.03	3.48E-01	0.00	0.03	4.08E-04	1	3	3	7.92E-01	Thyroid
PTSD	ENSG00000054938.15	CHRDL2	0.94	0.01	3.48E-01	0.01	0.01	2.84E-02	60	84	84	7.92E-01	Thyroid
PTSD	ENSG00000271734.1	RP1-111B22.3	-0.94	-0.01	3.48E-01	0.01	0.03	1.76E-04	8	14	14	7.92E-01	Thyroid
PTSD	ENSG00000103184.11	SEC14L5	0.94	0.03	3.48E-01	0.00	0.06	5.10E-08	7	24	24	7.92E-01	Thyroid
PTSD	ENSG00000122335.13	SERAC1	-0.94	-0.01	3.48E-01	0.05	0.27	3.83E-36	16	25	25	7.92E-01	Thyroid
PTSD	ENSG00000270074.1	RP11-351I21.11	-0.94	-0.06	3.48E-01	0.00	0.21	4.48E-27	7	27	27	7.92E-01	Thyroid
PTSD	ENSG00000161860.7	SYCE2	0.94	0.05	3.49E-01	0.00	0.21	1.00E-26	9	18	18	7.92E-01	Thyroid
PTSD	ENSG00000153157.12	SYCP2L	0.94	0.01	3.49E-01	0.01	0.07	2.23E-09	10	16	16	7.92E-01	Thyroid
PTSD	ENSG00000167384.10	ZNF180	-0.94	-0.04	3.49E-01	0.00	0.11	5.53E-14	5	29	29	7.92E-01	Thyroid
PTSD	ENSG00000123360.11	PDE1B	-0.94	-0.05	3.49E-01	0.00	0.02	1.11E-03	3	7	7	7.92E-01	Thyroid
PTSD	ENSG00000164329.13	PAPD4	-0.94	-0.10	3.49E-01	0.00	0.07	1.30E-08	6	34	34	7.92E-01	Thyroid
PTSD	ENSG00000186377.7	CYP4X1	0.94	0.01	3.49E-01	0.01	0.05	2.59E-07	13	22	22	7.92E-01	Thyroid
PTSD	ENSG00000090581.9	GNPTG	0.94	0.02	3.49E-01	0.00	0.05	9.32E-07	14	42	42	7.92E-01	Thyroid
PTSD	ENSG00000084623.11	EIF3I	-0.94	-0.07	3.49E-01	0.00	0.02	3.35E-03	25	48	48	7.92E-01	Thyroid
PTSD	ENSG00000111880.15	RNGTT	-0.94	-0.29	3.49E-01	0.00	0.07	1.03E-08	1	6	6	7.92E-01	Thyroid
PTSD	ENSG00000100023.18	PPIL2	0.94	0.01	3.49E-01	0.02	0.34	1.50E-46	18	23	23	7.92E-01	Thyroid
PTSD	ENSG00000144231.10	POLR2D	-0.94	-0.01	3.49E-01	0.01	0.13	1.70E-16	2	3	3	7.92E-01	Thyroid
PTSD	ENSG00000159079.18	C21orf59	-0.93	-0.04	3.50E-01	0.00	0.03	2.58E-04	18	33	33	7.93E-01	Thyroid
PTSD	ENSG00000213445.9	SIPA1	0.93	0.05	3.50E-01	0.00	0.02	4.08E-03	2	2	2	7.93E-01	Thyroid
PTSD	ENSG00000162769.12	FLVCR1	0.93	0.01	3.50E-01	0.04	0.27	3.34E-36	21	34	34	7.94E-01	Thyroid
PTSD	ENSG00000197497.10	ZNF665	-0.93	-0.02	3.50E-01	0.00	0.23	2.45E-30	11	29	29	7.94E-01	Thyroid
PTSD	ENSG00000129219.13	PLD2	0.93	0.06	3.51E-01	0.00	0.26	2.92E-34	10	30	30	7.94E-01	Thyroid
PTSD	ENSG00000248712.7	CCDC153	-0.93	-0.02	3.51E-01	0.00	0.16	5.07E-20	16	60	60	7.94E-01	Thyroid
PTSD	ENSG00000268707.1	RP11-247A12.7	0.93	0.05	3.51E-01	0.00	0.35	1.98E-49	11	25	25	7.94E-01	Thyroid
PTSD	ENSG00000162377.5	COA7	-0.93	-0.08	3.51E-01	0.00	0.09	2.69E-11	2	8	8	7.94E-01	Thyroid
PTSD	ENSG00000269486.2	CTC-360G5.9	-0.93	-0.01	3.51E-01	0.01	0.04	1.43E-05	10	19	19	7.94E-01	Thyroid
PTSD	ENSG00000140416.19	TPM1	0.93	0.09	3.51E-01	0.00	0.06	6.81E-08	4	14	14	7.94E-01	Thyroid
PTSD	ENSG00000177669.3	MBOAT4	-0.93	-0.02	3.51E-01	0.01	0.02	1.60E-03	14	35	35	7.94E-01	Thyroid
PTSD	ENSG00000261672.1	RP11-475B2.1	-0.93	-0.01	3.51E-01	0.02	0.07	1.08E-09	5	10	10	7.94E-01	Thyroid
PTSD	ENSG00000144824.20	PHLDB2	-0.93	-0.02	3.51E-01	0.00	0.03	7.75E-05	23	45	45	7.94E-01	Thyroid
PTSD	ENSG00000266733.5	TBC1D29	0.93	0.01	3.51E-01	0.01	0.04	7.47E-06	6	9	9	7.94E-01	Thyroid
PTSD	ENSG00000125611.15	CHCHD5	-0.93	-0.01	3.51E-01	0.01	0.15	3.85E-19	27	30	30	7.94E-01	Thyroid
PTSD	ENSG00000270972.1	RP11-326C3.15	0.93	0.02	3.51E-01	0.01	0.15	3.10E-19	16	25	25	7.94E-01	Thyroid
PTSD	ENSG00000122417.15	ODF2L	0.93	0.02	3.51E-01	0.01	0.19	2.12E-24	9	20	20	7.94E-01	Thyroid
PTSD	ENSG00000272316.1	XXbac-BPGBPG55C20.2	0.93	0.02	3.52E-01	0.00	0.18	6.48E-22	3	11	11	7.94E-01	Thyroid
PTSD	ENSG00000159228.12	CBR1	-0.93	-0.01	3.52E-01	0.01	0.15	1.62E-18	35	61	61	7.94E-01	Thyroid
PTSD	ENSG00000171298.12	GAA	-0.93	-0.01	3.52E-01	0.04	0.30	5.20E-40	14	24	24	7.94E-01	Thyroid
PTSD	ENSG00000143195.12	ILDR2	0.93	0.01	3.52E-01	0.01	0.09	8.41E-12	7	20	20	7.94E-01	Thyroid
PTSD	ENSG00000128274.15	A4GALT	-0.93	-0.02	3.52E-01	0.00	0.08	2.91E-10	10	23	23	7.94E-01	Thyroid
PTSD	ENSG00000173905.8	GOLIM4	0.93	0.02	3.52E-01	0.00	0.03	6.31E-05	40	68	68	7.94E-01	Thyroid
PTSD	ENSG00000260300.5	RP11-505K9.4	-0.93	-0.01	3.52E-01	0.01	0.14	2.00E-17	17	33	33	7.94E-01	Thyroid
PTSD	ENSG00000121594.11	CD80	0.93	0.02	3.52E-01	0.00	0.12	2.69E-15	11	20	20	7.94E-01	Thyroid
PTSD	ENSG00000105618.13	PRPF31	0.93	0.18	3.52E-01	0.00	0.08	6.85E-10	2	16	16	7.94E-01	Thyroid
PTSD	ENSG00000130294.15	KIF1A	-0.93	-0.04	3.53E-01	0.00	0.01	1.34E-02	5	7	7	7.95E-01	Thyroid
PTSD	ENSG00000122863.5	CHST3	0.93	0.04	3.53E-01	0.00	0.05	1.52E-06	7	29	29	7.95E-01	Thyroid
PTSD	ENSG00000196562.14	SULF2	-0.93	-0.02	3.53E-01	0.00	0.05	4.20E-07	4	13	13	7.95E-01	Thyroid
PTSD	ENSG00000120370.12	GORAB	0.93	0.04	3.53E-01	0.00	0.17	2.45E-21	3	17	17	7.95E-01	Thyroid
PTSD	ENSG00000162877.12	PM20D1	-0.93	0.00	3.54E-01	0.33	0.56	5.00E-97	40	78	78	7.95E-01	Thyroid
PTSD	ENSG00000173334.3	TRIB1	0.93	0.03	3.54E-01	0.00	0.04	1.13E-05	31	81	81	7.95E-01	Thyroid
PTSD	ENSG00000165819.11	METTL3	0.93	0.02	3.54E-01	0.00	0.05	3.60E-07	12	27	27	7.95E-01	Thyroid
PTSD	ENSG00000165733.7	BMS1	0.93	0.03	3.54E-01	0.00	0.02	7.86E-04	27	46	46	7.95E-01	Thyroid
PTSD	ENSG00000260943.1	RP11-476D10.1	0.93	0.01	3.54E-01	0.01	0.08	1.62E-10	18	37	37	7.95E-01	Thyroid
PTSD	ENSG00000258735.1	LINC00637	-0.93	-0.01	3.54E-01	0.01	0.05	3.40E-07	24	39	39	7.95E-01	Thyroid
PTSD	ENSG00000115761.15	NOL10	0.93	0.30	3.54E-01	0.00	0.08	1.27E-10	1	13	13	7.95E-01	Thyroid
PTSD	ENSG00000173875.13	ZNF791	-0.93	-0.03	3.54E-01	0.00	0.04	1.78E-05	30	53	53	7.96E-01	Thyroid
PTSD	ENSG00000103381.11	CPPED1	-0.93	-0.04	3.54E-01	0.00	0.15	2.96E-19	18	36	36	7.96E-01	Thyroid
PTSD	ENSG00000141219.15	C17orf80	-0.93	-0.01	3.54E-01	0.01	0.14	6.18E-17	22	49	49	7.96E-01	Thyroid
PTSD	ENSG00000265354.3	TIMM23	0.93	0.15	3.55E-01	0.00	0.01	7.80E-03	3	25	25	7.96E-01	Thyroid
PTSD	ENSG00000068078.17	FGFR3	-0.93	-0.01	3.55E-01	0.02	0.11	1.86E-13	21	43	43	7.96E-01	Thyroid
PTSD	ENSG00000248485.1	PCP4L1	0.93	0.02	3.55E-01	0.00	0.04	3.22E-05	6	8	8	7.97E-01	Thyroid
PTSD	ENSG00000007376.7	RPUSD1	-0.92	-0.10	3.55E-01	0.00	0.02	3.34E-03	4	9	9	7.97E-01	Thyroid
PTSD	ENSG00000196683.10	TOMM7	-0.92	-0.01	3.55E-01	0.03	0.42	1.71E-61	12	26	26	7.97E-01	Thyroid
PTSD	ENSG00000261754.2	CTC-523E23.1	-0.92	-0.01	3.55E-01	0.01	0.10	5.38E-13	24	45	45	7.97E-01	Thyroid
PTSD	ENSG00000196663.15	TECPR2	0.92	0.05	3.55E-01	0.00	0.02	1.20E-03	1	1	1	7.97E-01	Thyroid
PTSD	ENSG00000197928.10	ZNF677	0.92	0.02	3.55E-01	0.01	0.13	3.09E-16	2	21	21	7.97E-01	Thyroid
PTSD	ENSG00000172061.8	LRRC15	-0.92	-0.01	3.56E-01	0.01	0.13	1.95E-16	52	108	108	7.97E-01	Thyroid
PTSD	ENSG00000130844.16	ZNF331	-0.92	-0.02	3.56E-01	0.00	0.03	2.26E-04	7	29	29	7.97E-01	Thyroid
PTSD	ENSG00000073150.13	PANX2	0.92	0.03	3.56E-01	0.00	0.03	2.37E-04	9	35	35	7.97E-01	Thyroid
PTSD	ENSG00000153048.10	CARHSP1	-0.92	-0.08	3.56E-01	0.00	0.05	5.13E-07	1	5	5	7.97E-01	Thyroid
PTSD	ENSG00000232748.3	RP11-196G11.6	0.92	0.01	3.56E-01	0.01	0.04	3.60E-05	11	25	25	7.97E-01	Thyroid
PTSD	ENSG00000237989.1	LINC01679	-0.92	-0.02	3.56E-01	0.00	0.01	1.29E-02	8	15	15	7.97E-01	Thyroid
PTSD	ENSG00000108786.10	HSD17B1	0.92	0.01	3.56E-01	0.02	0.13	8.04E-17	18	31	31	7.97E-01	Thyroid
PTSD	ENSG00000122966.15	CIT	0.92	0.21	3.56E-01	0.00	0.02	9.01E-04	1	10	10	7.97E-01	Thyroid
PTSD	ENSG00000124356.15	STAMBP	-0.92	-0.02	3.56E-01	0.01	0.03	2.79E-04	11	20	20	7.97E-01	Thyroid
PTSD	ENSG00000253959.1	LINC01863	-0.92	0.00	3.57E-01	0.08	0.41	1.58E-60	21	31	31	7.98E-01	Thyroid
PTSD	ENSG00000137210.13	TMEM14B	-0.92	-0.02	3.57E-01	0.00	0.10	5.47E-13	29	72	72	7.98E-01	Thyroid
PTSD	ENSG00000105146.12	AURKC	0.92	0.01	3.57E-01	0.03	0.09	4.61E-11	21	35	35	7.98E-01	Thyroid
PTSD	ENSG00000171160.17	MORN4	-0.92	-0.01	3.57E-01	0.01	0.31	5.19E-42	19	47	47	7.98E-01	Thyroid
PTSD	ENSG00000172878.13	METAP1D	-0.92	-0.07	3.57E-01	0.00	0.05	2.43E-06	4	15	15	7.98E-01	Thyroid
PTSD	ENSG00000168575.9	SLC20A2	0.92	0.02	3.57E-01	0.00	0.11	4.25E-14	21	34	34	7.98E-01	Thyroid
PTSD	ENSG00000261150.2	EPPK1	-0.92	-0.07	3.58E-01	0.00	0.06	2.09E-08	3	17	17	7.99E-01	Thyroid
PTSD	ENSG00000167526.13	RPL13	-0.92	-0.01	3.58E-01	0.01	0.18	2.71E-22	14	14	14	8.00E-01	Thyroid
PTSD	ENSG00000075975.15	MKRN2	0.92	0.01	3.58E-01	0.02	0.14	2.46E-17	11	11	11	8.00E-01	Thyroid
PTSD	ENSG00000272391.5	POM121C	0.92	0.01	3.58E-01	0.01	0.22	2.71E-27	16	41	41	8.00E-01	Thyroid
PTSD	ENSG00000127419.16	TMEM175	-0.92	-0.08	3.59E-01	0.00	0.07	2.18E-09	4	11	11	8.00E-01	Thyroid
PTSD	ENSG00000203685.9	STUM	0.92	0.02	3.59E-01	0.00	0.05	6.97E-07	21	52	52	8.00E-01	Thyroid
PTSD	ENSG00000166188.2	ZNF319	-0.92	-0.03	3.59E-01	0.00	0.09	4.71E-11	24	49	49	8.00E-01	Thyroid
PTSD	ENSG00000196376.10	SLC35F1	-0.92	-0.01	3.59E-01	0.01	0.03	8.27E-05	10	24	24	8.00E-01	Thyroid
PTSD	ENSG00000259915.2	RP11-410E4.1	0.92	0.02	3.59E-01	0.00	0.07	6.85E-09	15	28	28	8.00E-01	Thyroid
PTSD	ENSG00000136243.16	NUPL2	0.92	0.04	3.59E-01	0.00	0.15	1.51E-18	15	43	43	8.00E-01	Thyroid
PTSD	ENSG00000135298.13	ADGRB3	-0.92	-0.02	3.60E-01	0.00	0.03	1.22E-04	40	60	60	8.00E-01	Thyroid
PTSD	ENSG00000123096.11	SSPN	0.92	0.02	3.60E-01	0.01	0.10	1.55E-12	15	25	25	8.00E-01	Thyroid
PTSD	ENSG00000275765.5	RP11-54C4.3	-0.92	-0.14	3.60E-01	0.00	0.24	3.93E-31	1	32	32	8.00E-01	Thyroid
PTSD	ENSG00000240972.1	MIF	-0.92	-0.01	3.60E-01	0.04	0.49	1.36E-78	10	21	21	8.00E-01	Thyroid
PTSD	ENSG00000021826.14	CPS1	0.92	0.03	3.60E-01	0.00	0.01	1.58E-02	3	3	3	8.00E-01	Thyroid
PTSD	ENSG00000186591.11	UBE2H	0.92	0.04	3.60E-01	0.00	0.03	9.96E-05	1	1	1	8.00E-01	Thyroid
PTSD	ENSG00000134109.10	EDEM1	-0.92	-0.03	3.60E-01	0.00	0.05	1.71E-06	5	12	12	8.00E-01	Thyroid
PTSD	ENSG00000273156.1	RP11-127B20.2	-0.92	-0.03	3.60E-01	0.00	0.01	1.72E-02	18	43	43	8.00E-01	Thyroid
PTSD	ENSG00000268416.1	CTD-2626G11.2	-0.92	-0.01	3.60E-01	0.01	0.19	2.69E-23	34	82	82	8.00E-01	Thyroid
PTSD	ENSG00000187630.15	DHRS4L2	-0.92	-0.01	3.60E-01	0.05	0.37	1.23E-53	70	110	110	8.00E-01	Thyroid
PTSD	ENSG00000138119.16	MYOF	0.91	0.00	3.60E-01	0.08	0.48	9.32E-76	17	32	32	8.01E-01	Thyroid
PTSD	ENSG00000142252.10	GEMIN7	-0.91	-0.02	3.60E-01	0.01	0.21	3.40E-27	33	45	45	8.01E-01	Thyroid
PTSD	ENSG00000055483.19	USP36	0.91	0.00	3.60E-01	0.06	0.43	2.24E-65	9	15	15	8.01E-01	Thyroid
PTSD	ENSG00000100068.11	LRP5L	-0.91	-0.03	3.61E-01	0.00	0.10	5.39E-13	10	31	31	8.01E-01	Thyroid
PTSD	ENSG00000225830.12	ERCC6	0.91	0.03	3.61E-01	0.00	0.04	6.82E-06	22	37	37	8.01E-01	Thyroid
PTSD	ENSG00000235098.8	ANKRD65	0.91	0.41	3.61E-01	0.00	0.12	2.75E-15	1	16	16	8.01E-01	Thyroid
PTSD	ENSG00000113597.17	TRAPPC13	-0.91	-0.03	3.61E-01	0.00	0.06	1.12E-07	12	27	27	8.01E-01	Thyroid
PTSD	ENSG00000250312.6	ZNF718	-0.91	-0.04	3.61E-01	0.00	0.70	3.27E-150	7	33	33	8.01E-01	Thyroid
PTSD	ENSG00000079332.14	SAR1A	0.91	0.16	3.61E-01	0.00	0.31	3.90E-42	6	14	14	8.01E-01	Thyroid
PTSD	ENSG00000082641.15	NFE2L1	-0.91	-0.02	3.61E-01	0.00	0.05	5.56E-07	16	19	19	8.01E-01	Thyroid
PTSD	ENSG00000077348.8	EXOSC5	0.91	0.01	3.62E-01	0.01	0.06	2.84E-08	13	20	20	8.01E-01	Thyroid
PTSD	ENSG00000267279.1	RP11-879F14.2	-0.91	-0.02	3.62E-01	0.00	0.12	9.60E-15	25	64	64	8.01E-01	Thyroid
PTSD	ENSG00000204978.2	ERICH4	-0.91	-0.01	3.62E-01	0.01	0.09	1.20E-11	4	7	7	8.01E-01	Thyroid
PTSD	ENSG00000008838.19	MED24	0.91	0.01	3.62E-01	0.02	0.33	3.56E-45	6	9	9	8.01E-01	Thyroid
PTSD	ENSG00000165548.10	TMEM63C	0.91	0.02	3.62E-01	0.01	0.07	1.96E-09	17	31	31	8.01E-01	Thyroid
PTSD	ENSG00000108468.14	CBX1	-0.91	-0.02	3.62E-01	0.00	0.06	1.11E-07	13	24	24	8.01E-01	Thyroid
PTSD	ENSG00000187134.13	AKR1C1	0.91	0.02	3.62E-01	0.01	0.12	7.70E-15	38	70	70	8.01E-01	Thyroid
PTSD	ENSG00000122691.12	TWIST1	-0.91	-0.03	3.63E-01	0.00	0.01	1.55E-02	12	24	24	8.01E-01	Thyroid
PTSD	ENSG00000198590.11	C3orf35	-0.91	-0.04	3.63E-01	0.00	0.02	7.42E-04	8	14	14	8.01E-01	Thyroid
PTSD	ENSG00000167625.10	ZNF526	-0.91	-0.05	3.63E-01	0.00	0.01	1.05E-02	3	7	7	8.01E-01	Thyroid
PTSD	ENSG00000070061.14	IKBKAP	-0.91	-0.01	3.63E-01	0.01	0.11	1.15E-13	30	49	49	8.01E-01	Thyroid
PTSD	ENSG00000127993.15	RBM48	-0.91	-0.02	3.63E-01	0.00	0.05	8.92E-07	12	25	25	8.01E-01	Thyroid
PTSD	ENSG00000105559.11	PLEKHA4	0.91	0.01	3.63E-01	0.01	0.06	1.35E-07	10	20	20	8.01E-01	Thyroid
PTSD	ENSG00000063660.8	GPC1	-0.91	-0.02	3.63E-01	0.00	0.03	4.61E-05	27	89	89	8.01E-01	Thyroid
PTSD	ENSG00000260123.1	RP11-326A19.4	-0.91	-0.02	3.63E-01	0.00	0.07	1.84E-09	17	49	49	8.01E-01	Thyroid
PTSD	ENSG00000161513.11	FDXR	0.91	0.02	3.63E-01	0.00	0.03	7.32E-05	29	70	70	8.01E-01	Thyroid
PTSD	ENSG00000138303.17	ASCC1	-0.91	-0.01	3.63E-01	0.02	0.14	1.85E-17	10	20	20	8.01E-01	Thyroid
PTSD	ENSG00000087510.6	TFAP2C	-0.91	-0.17	3.63E-01	0.00	0.02	1.62E-03	4	20	20	8.01E-01	Thyroid
PTSD	ENSG00000131558.14	EXOC4	-0.91	-0.01	3.63E-01	0.01	0.23	6.84E-30	37	59	59	8.01E-01	Thyroid
PTSD	ENSG00000155275.18	TRMT44	0.91	0.03	3.64E-01	0.00	0.08	7.11E-10	5	20	20	8.01E-01	Thyroid
PTSD	ENSG00000131370.15	SH3BP5	-0.91	-1.20	3.64E-01	0.00	0.04	5.60E-06	1	5	5	8.01E-01	Thyroid
PTSD	ENSG00000128311.13	TST	0.91	0.06	3.64E-01	0.00	0.09	7.01E-11	9	31	31	8.01E-01	Thyroid
PTSD	ENSG00000166578.9	IQCD	0.91	0.02	3.64E-01	0.00	0.05	9.37E-07	11	30	30	8.01E-01	Thyroid
PTSD	ENSG00000159110.19	IFNAR2	-0.91	-0.03	3.64E-01	0.00	0.03	3.20E-04	14	22	22	8.01E-01	Thyroid
PTSD	ENSG00000152223.12	EPG5	-0.91	-0.01	3.64E-01	0.01	0.36	3.23E-50	3	8	8	8.01E-01	Thyroid
PTSD	ENSG00000236423.5	LINC01134	-0.91	-0.02	3.64E-01	0.00	0.03	3.30E-04	6	14	14	8.01E-01	Thyroid
PTSD	ENSG00000248540.2	RP11-247C2.2	0.91	0.01	3.64E-01	0.03	0.10	1.58E-12	7	11	11	8.01E-01	Thyroid
PTSD	ENSG00000177082.12	WDR73	0.91	0.01	3.64E-01	0.02	0.27	7.75E-36	20	33	33	8.01E-01	Thyroid
PTSD	ENSG00000132000.11	PODNL1	0.91	0.02	3.64E-01	0.00	0.10	8.25E-13	5	10	10	8.01E-01	Thyroid
PTSD	ENSG00000152669.8	CCNO	-0.91	-0.02	3.64E-01	0.00	0.04	3.13E-05	20	36	36	8.01E-01	Thyroid
PTSD	ENSG00000105072.8	C19orf44	0.91	0.00	3.64E-01	0.05	0.35	3.23E-48	6	10	10	8.01E-01	Thyroid
PTSD	ENSG00000101246.19	ARFRP1	0.91	0.05	3.64E-01	0.00	0.01	2.08E-02	6	16	16	8.01E-01	Thyroid
PTSD	ENSG00000231107.1	LINC01508	0.91	0.01	3.64E-01	0.01	0.34	4.13E-46	18	39	39	8.01E-01	Thyroid
PTSD	ENSG00000198125.12	MB	0.91	0.02	3.65E-01	0.01	0.02	4.16E-03	29	68	68	8.01E-01	Thyroid
PTSD	ENSG00000089225.19	TBX5	-0.91	-0.03	3.65E-01	0.00	0.03	1.46E-04	7	22	22	8.01E-01	Thyroid
PTSD	ENSG00000260743.1	RP11-255C15.3	0.91	0.02	3.65E-01	0.00	0.04	3.42E-05	2	2	2	8.01E-01	Thyroid
PTSD	ENSG00000185372.2	OR2V1	-0.91	-0.02	3.65E-01	0.01	0.27	2.54E-36	5	13	13	8.01E-01	Thyroid
PTSD	ENSG00000153885.14	KCTD15	-0.91	-0.02	3.65E-01	0.00	0.23	7.19E-30	8	18	18	8.01E-01	Thyroid
PTSD	ENSG00000183773.15	AIFM3	-0.91	-0.02	3.65E-01	0.00	0.03	1.52E-04	11	39	39	8.01E-01	Thyroid
PTSD	ENSG00000188677.14	PARVB	0.91	0.02	3.65E-01	0.00	0.08	1.59E-10	15	61	61	8.02E-01	Thyroid
PTSD	ENSG00000111262.5	KCNA1	-0.91	-0.02	3.65E-01	0.00	0.07	3.18E-09	35	67	67	8.02E-01	Thyroid
PTSD	ENSG00000204316.12	MRPL38	-0.91	-0.01	3.65E-01	0.01	0.12	1.47E-15	11	18	18	8.02E-01	Thyroid
PTSD	ENSG00000105219.8	CNTD2	0.91	0.02	3.65E-01	0.00	0.02	3.54E-03	20	48	48	8.02E-01	Thyroid
PTSD	ENSG00000154743.17	TSEN2	-0.90	-0.01	3.66E-01	0.01	0.08	1.36E-09	38	51	51	8.02E-01	Thyroid
PTSD	ENSG00000141429.13	GALNT1	0.90	0.04	3.66E-01	0.00	0.02	2.89E-03	9	22	22	8.03E-01	Thyroid
PTSD	ENSG00000160293.16	VAV2	-0.90	-0.01	3.66E-01	0.02	0.12	3.85E-15	29	45	45	8.03E-01	Thyroid
PTSD	ENSG00000184500.14	PROS1	-0.90	-0.03	3.66E-01	0.00	0.02	6.17E-03	11	27	27	8.03E-01	Thyroid
PTSD	ENSG00000133710.15	SPINK5	-0.90	0.00	3.66E-01	0.08	0.43	2.22E-64	28	38	38	8.03E-01	Thyroid
PTSD	ENSG00000148672.8	GLUD1	0.90	0.04	3.67E-01	0.00	0.04	6.04E-06	12	26	26	8.03E-01	Thyroid
PTSD	ENSG00000174886.12	NDUFA11	-0.90	-0.01	3.67E-01	0.02	0.30	5.54E-41	13	21	21	8.03E-01	Thyroid
PTSD	ENSG00000214530.8	STARD10	-0.90	-0.04	3.67E-01	0.00	0.19	1.27E-23	7	15	15	8.03E-01	Thyroid
PTSD	ENSG00000180611.6	MB21D2	0.90	0.02	3.67E-01	0.00	0.06	2.18E-08	9	13	13	8.03E-01	Thyroid
PTSD	ENSG00000278765.1	RP5-890E16.5	0.90	0.01	3.67E-01	0.04	0.13	9.00E-16	21	24	24	8.03E-01	Thyroid
PTSD	ENSG00000229694.6	LINC00484	-0.90	-0.01	3.67E-01	0.02	0.09	8.72E-12	7	8	8	8.03E-01	Thyroid
PTSD	ENSG00000198171.12	DDRGK1	0.90	0.02	3.67E-01	0.01	0.15	1.50E-18	11	23	23	8.03E-01	Thyroid
PTSD	ENSG00000134265.12	NAPG	-0.90	-0.08	3.67E-01	0.00	0.41	1.60E-61	5	24	24	8.03E-01	Thyroid
PTSD	ENSG00000107077.18	KDM4C	0.90	0.01	3.67E-01	0.01	0.12	1.48E-14	28	77	77	8.03E-01	Thyroid
PTSD	ENSG00000275066.4	SYNRG	-0.90	0.00	3.67E-01	0.08	0.49	2.05E-79	4	18	18	8.03E-01	Thyroid
PTSD	ENSG00000149115.13	TNKS1BP1	-0.90	-0.03	3.67E-01	0.00	0.02	3.60E-04	3	7	7	8.03E-01	Thyroid
PTSD	ENSG00000187866.8	FAM122A	0.90	0.04	3.67E-01	0.00	0.02	1.36E-03	12	14	14	8.03E-01	Thyroid
PTSD	ENSG00000186567.12	CEACAM19	-0.90	-0.01	3.67E-01	0.01	0.40	9.96E-59	42	101	101	8.03E-01	Thyroid
PTSD	ENSG00000243667.6	WDR92	0.90	0.02	3.68E-01	0.00	0.10	6.45E-13	11	12	12	8.03E-01	Thyroid
PTSD	ENSG00000173218.14	VANGL1	0.90	0.03	3.68E-01	0.00	0.07	5.21E-09	33	40	40	8.03E-01	Thyroid
PTSD	ENSG00000220161.4	LINC02076	0.90	0.01	3.68E-01	0.01	0.06	1.31E-08	14	20	20	8.03E-01	Thyroid
PTSD	ENSG00000132958.17	TPTE2	-0.90	-0.01	3.68E-01	0.01	0.01	1.49E-02	35	62	62	8.03E-01	Thyroid
PTSD	ENSG00000283267.1	CTB-16J4.1	0.90	0.01	3.69E-01	0.02	0.20	3.84E-26	25	41	41	8.04E-01	Thyroid
PTSD	ENSG00000157703.15	SVOPL	-0.90	-0.10	3.69E-01	0.00	0.03	1.08E-04	2	12	12	8.04E-01	Thyroid
PTSD	ENSG00000125618.16	PAX8	0.90	0.01	3.69E-01	0.00	0.06	1.35E-07	22	37	37	8.04E-01	Thyroid
PTSD	ENSG00000009844.15	VTA1	0.90	0.22	3.69E-01	0.00	0.02	6.03E-03	1	11	11	8.04E-01	Thyroid
PTSD	ENSG00000086991.12	NOX4	-0.90	-0.03	3.69E-01	0.00	0.02	4.11E-03	12	17	17	8.04E-01	Thyroid
PTSD	ENSG00000204356.13	NELFE	0.90	0.03	3.69E-01	0.00	0.04	6.90E-06	26	27	27	8.04E-01	Thyroid
PTSD	ENSG00000123415.15	SMUG1	-0.90	-0.02	3.69E-01	0.00	0.04	1.38E-05	3	4	4	8.04E-01	Thyroid
PTSD	ENSG00000145241.10	CENPC	-0.90	-0.01	3.69E-01	0.01	0.14	1.27E-17	25	38	38	8.04E-01	Thyroid
PTSD	ENSG00000092295.11	TGM1	0.90	0.04	3.69E-01	0.00	0.18	5.16E-23	11	28	28	8.04E-01	Thyroid
PTSD	ENSG00000049860.13	HEXB	-0.90	-0.04	3.69E-01	0.00	0.01	2.61E-02	7	14	14	8.04E-01	Thyroid
PTSD	ENSG00000134905.16	CARS2	-0.90	-0.01	3.69E-01	0.02	0.20	2.69E-26	20	50	50	8.04E-01	Thyroid
PTSD	ENSG00000273038.2	RP11-479G22.8	0.90	0.01	3.70E-01	0.01	0.19	1.58E-24	24	54	54	8.04E-01	Thyroid
PTSD	ENSG00000077549.17	CAPZB	0.90	0.01	3.70E-01	0.01	0.30	2.41E-40	35	63	63	8.04E-01	Thyroid
PTSD	ENSG00000180543.4	TSPYL5	-0.90	-0.01	3.70E-01	0.02	0.19	1.16E-24	7	12	12	8.04E-01	Thyroid
PTSD	ENSG00000197782.14	ZNF780A	-0.90	0.00	3.70E-01	0.11	0.44	7.23E-68	51	69	69	8.04E-01	Thyroid
PTSD	ENSG00000205108.5	FAM205A	0.90	0.01	3.70E-01	0.01	0.06	1.11E-07	7	11	11	8.04E-01	Thyroid
PTSD	ENSG00000177191.2	B3GNT8	0.90	0.07	3.70E-01	0.00	0.04	3.36E-05	1	5	5	8.04E-01	Thyroid
PTSD	ENSG00000131941.7	RHPN2	0.90	0.01	3.70E-01	0.02	0.13	1.31E-16	27	53	53	8.04E-01	Thyroid
PTSD	ENSG00000122678.16	POLM	-0.90	-0.01	3.70E-01	0.02	0.45	4.27E-69	18	35	35	8.04E-01	Thyroid
PTSD	ENSG00000160111.12	CPAMD8	-0.90	-0.02	3.70E-01	0.00	0.04	9.69E-06	23	43	43	8.04E-01	Thyroid
PTSD	ENSG00000115363.13	EVA1A	-0.90	-0.01	3.70E-01	0.01	0.10	1.63E-12	13	26	26	8.04E-01	Thyroid
PTSD	ENSG00000138172.10	CALHM2	-0.90	-0.02	3.70E-01	0.00	0.08	1.43E-10	14	25	25	8.04E-01	Thyroid
PTSD	ENSG00000106992.17	AK1	0.90	0.02	3.70E-01	0.00	0.02	2.32E-03	3	9	9	8.04E-01	Thyroid
PTSD	ENSG00000171045.14	TSNARE1	-0.90	-0.01	3.70E-01	0.04	0.39	1.79E-55	36	76	76	8.04E-01	Thyroid
PTSD	ENSG00000154227.13	CERS3	-0.90	-0.01	3.71E-01	0.03	0.12	1.13E-14	31	66	66	8.04E-01	Thyroid
PTSD	ENSG00000233927.4	RPS28	0.90	0.02	3.71E-01	0.00	0.41	2.07E-60	13	26	26	8.04E-01	Thyroid
PTSD	ENSG00000122376.11	FAM35A	0.89	0.02	3.71E-01	0.00	0.19	6.72E-24	40	75	75	8.05E-01	Thyroid
PTSD	ENSG00000174780.15	SRP72	-0.89	-0.02	3.71E-01	0.00	0.10	2.98E-12	14	17	17	8.05E-01	Thyroid
PTSD	ENSG00000099769.5	IGFALS	0.89	0.00	3.71E-01	0.09	0.38	2.35E-53	9	12	12	8.05E-01	Thyroid
PTSD	ENSG00000214026.10	MRPL23	-0.89	0.00	3.72E-01	0.21	0.42	5.34E-63	27	53	53	8.05E-01	Thyroid
PTSD	ENSG00000163728.10	TTC14	0.89	0.03	3.72E-01	0.00	0.06	4.89E-08	23	47	47	8.05E-01	Thyroid
PTSD	ENSG00000131386.17	GALNT15	0.89	0.03	3.72E-01	0.00	0.04	6.56E-06	14	20	20	8.05E-01	Thyroid
PTSD	ENSG00000137203.10	TFAP2A	0.89	0.02	3.72E-01	0.00	0.04	3.76E-06	10	19	19	8.06E-01	Thyroid
PTSD	ENSG00000151923.17	TIAL1	0.89	0.06	3.72E-01	0.00	0.03	1.50E-04	5	15	15	8.06E-01	Thyroid
PTSD	ENSG00000125744.11	RTN2	0.89	0.04	3.72E-01	0.00	0.01	1.80E-02	3	3	3	8.06E-01	Thyroid
PTSD	ENSG00000063761.15	ADCK1	0.89	0.02	3.72E-01	0.00	0.17	2.27E-21	42	47	47	8.06E-01	Thyroid
PTSD	ENSG00000227268.3	KLLN	0.89	0.06	3.73E-01	0.00	0.01	2.80E-02	7	18	18	8.06E-01	Thyroid
PTSD	ENSG00000149503.12	INCENP	0.89	0.00	3.73E-01	0.06	0.46	1.03E-70	25	64	64	8.06E-01	Thyroid
PTSD	ENSG00000214872.8	SMTNL1	-0.89	0.00	3.73E-01	0.06	0.37	1.59E-53	20	23	23	8.06E-01	Thyroid
PTSD	ENSG00000115252.18	PDE1A	-0.89	-0.02	3.73E-01	0.00	0.03	2.33E-04	18	32	32	8.06E-01	Thyroid
PTSD	ENSG00000165272.14	AQP3	-0.89	-0.01	3.73E-01	0.03	0.12	2.34E-15	15	25	25	8.06E-01	Thyroid
PTSD	ENSG00000197724.10	PHF2	-0.89	-0.05	3.73E-01	0.00	0.02	4.47E-03	12	23	23	8.06E-01	Thyroid
PTSD	ENSG00000158321.15	AUTS2	0.89	0.02	3.73E-01	0.00	0.08	1.80E-10	12	25	25	8.06E-01	Thyroid
PTSD	ENSG00000177000.10	MTHFR	0.89	0.01	3.74E-01	0.01	0.10	3.85E-12	17	19	19	8.07E-01	Thyroid
PTSD	ENSG00000139618.14	BRCA2	-0.89	-0.05	3.74E-01	0.00	0.04	2.50E-05	6	16	16	8.07E-01	Thyroid
PTSD	ENSG00000051009.10	FAM160A2	-0.89	-0.01	3.74E-01	0.03	0.27	1.62E-35	13	20	20	8.07E-01	Thyroid
PTSD	ENSG00000178996.13	SNX18	0.89	0.04	3.74E-01	0.00	0.06	1.53E-07	11	28	28	8.07E-01	Thyroid
PTSD	ENSG00000244607.5	CCDC13	0.89	0.00	3.74E-01	0.07	0.41	1.68E-60	9	17	17	8.07E-01	Thyroid
PTSD	ENSG00000236130.1	PTCSC2	0.89	0.01	3.74E-01	0.01	0.10	1.63E-12	27	49	49	8.07E-01	Thyroid
PTSD	ENSG00000198677.10	TTC37	-0.89	-0.03	3.74E-01	0.00	0.33	2.85E-45	8	20	20	8.07E-01	Thyroid
PTSD	ENSG00000178075.19	GRAMD1C	0.89	0.24	3.74E-01	0.00	0.03	8.50E-05	1	6	6	8.07E-01	Thyroid
PTSD	ENSG00000179912.20	R3HDM2	0.89	0.02	3.74E-01	0.00	0.02	7.85E-04	25	35	35	8.07E-01	Thyroid
PTSD	ENSG00000204420.8	MPIG6B	-0.89	-0.01	3.74E-01	0.01	0.04	9.57E-06	22	32	32	8.07E-01	Thyroid
PTSD	ENSG00000143924.18	EML4	0.89	0.01	3.75E-01	0.01	0.22	1.60E-28	12	23	23	8.07E-01	Thyroid
PTSD	ENSG00000134369.15	NAV1	-0.89	-0.01	3.75E-01	0.01	0.14	3.88E-17	20	47	47	8.07E-01	Thyroid
PTSD	ENSG00000166225.8	FRS2	-0.89	-0.01	3.75E-01	0.01	0.20	1.15E-25	26	37	37	8.07E-01	Thyroid
PTSD	ENSG00000169246.16	NPIPB3	0.89	0.01	3.75E-01	0.01	0.03	1.33E-04	17	29	29	8.07E-01	Thyroid
PTSD	ENSG00000239268.2	RP11-384F7.2	-0.89	-0.02	3.75E-01	0.01	0.01	8.41E-03	9	22	22	8.07E-01	Thyroid
PTSD	ENSG00000160223.16	ICOSLG	-0.89	-0.01	3.75E-01	0.01	0.17	2.33E-21	10	32	32	8.07E-01	Thyroid
PTSD	ENSG00000260456.6	C16orf95	0.89	0.02	3.75E-01	0.00	0.02	5.86E-03	7	16	16	8.07E-01	Thyroid
PTSD	ENSG00000146674.14	IGFBP3	-0.89	-0.02	3.75E-01	0.01	0.02	2.90E-03	7	11	11	8.07E-01	Thyroid
PTSD	ENSG00000197128.11	ZNF772	0.89	0.02	3.75E-01	0.00	0.12	1.49E-15	22	31	31	8.07E-01	Thyroid
PTSD	ENSG00000178602.7	OTOS	0.89	0.15	3.75E-01	0.00	0.06	1.03E-07	1	5	5	8.08E-01	Thyroid
PTSD	ENSG00000065600.12	TMEM206	-0.89	-0.04	3.76E-01	0.00	0.05	1.02E-06	16	40	40	8.08E-01	Thyroid
PTSD	ENSG00000102802.9	MEDAG	-0.89	-0.06	3.76E-01	0.00	0.05	2.21E-07	5	19	19	8.08E-01	Thyroid
PTSD	ENSG00000167378.8	IRGQ	-0.89	-0.04	3.76E-01	0.00	0.05	5.19E-07	18	31	31	8.08E-01	Thyroid
PTSD	ENSG00000145431.10	PDGFC	-0.89	-0.03	3.76E-01	0.00	0.05	8.86E-07	3	13	13	8.08E-01	Thyroid
PTSD	ENSG00000254521.6	SIGLEC12	-0.89	0.00	3.76E-01	0.10	0.33	3.55E-46	18	24	24	8.08E-01	Thyroid
PTSD	ENSG00000151276.23	MAGI1	0.88	0.01	3.76E-01	0.05	0.28	2.41E-37	10	19	19	8.08E-01	Thyroid
PTSD	ENSG00000253130.1	CTD-3023L14.2	-0.88	-0.01	3.76E-01	0.01	0.06	1.34E-07	6	14	14	8.08E-01	Thyroid
PTSD	ENSG00000184967.6	NOC4L	-0.88	-0.02	3.77E-01	0.00	0.08	1.23E-10	11	56	56	8.08E-01	Thyroid
PTSD	ENSG00000198042.10	MAK16	-0.88	-0.04	3.77E-01	0.00	0.02	4.34E-03	23	29	29	8.09E-01	Thyroid
PTSD	ENSG00000183207.13	RUVBL2	0.88	0.02	3.77E-01	0.00	0.09	3.74E-11	12	20	20	8.09E-01	Thyroid
PTSD	ENSG00000166845.13	C18orf54	-0.88	-0.05	3.77E-01	0.00	0.02	3.00E-03	14	19	19	8.09E-01	Thyroid
PTSD	ENSG00000115155.16	OTOF	0.88	0.09	3.77E-01	0.00	0.02	3.34E-03	1	6	6	8.09E-01	Thyroid
PTSD	ENSG00000071203.9	MS4A12	0.88	0.00	3.77E-01	0.07	0.30	1.32E-40	19	27	27	8.09E-01	Thyroid
PTSD	ENSG00000171988.18	JMJD1C	-0.88	-0.04	3.77E-01	0.00	0.03	2.77E-04	11	68	68	8.09E-01	Thyroid
PTSD	ENSG00000140873.15	ADAMTS18	0.88	0.02	3.78E-01	0.00	0.03	2.78E-04	23	46	46	8.09E-01	Thyroid
PTSD	ENSG00000234745.10	HLA-B	0.88	0.01	3.78E-01	0.01	0.11	2.22E-14	29	50	50	8.09E-01	Thyroid
PTSD	ENSG00000008128.22	CDK11A	0.88	0.07	3.78E-01	0.00	0.05	4.08E-07	8	21	21	8.09E-01	Thyroid
PTSD	ENSG00000125945.14	ZNF436	-0.88	0.00	3.78E-01	0.17	0.43	3.53E-63	11	32	32	8.10E-01	Thyroid
PTSD	ENSG00000273355.1	RP11-672L10.6	-0.88	-0.15	3.78E-01	0.00	0.05	7.96E-07	3	14	14	8.10E-01	Thyroid
PTSD	ENSG00000275401.1	RP4-564F22.7	0.88	0.03	3.79E-01	0.00	0.10	4.93E-13	5	12	12	8.10E-01	Thyroid
PTSD	ENSG00000165490.12	DDIAS	0.88	0.03	3.79E-01	0.00	0.02	2.29E-03	16	36	36	8.10E-01	Thyroid
PTSD	ENSG00000138593.8	SECISBP2L	-0.88	-0.02	3.79E-01	0.00	0.26	2.70E-33	19	71	71	8.10E-01	Thyroid
PTSD	ENSG00000176845.12	METRNL	-0.88	-0.02	3.79E-01	0.00	0.03	1.00E-04	12	30	30	8.10E-01	Thyroid
PTSD	ENSG00000090661.11	CERS4	0.88	0.05	3.79E-01	0.00	0.08	2.96E-10	8	31	31	8.10E-01	Thyroid
PTSD	ENSG00000164610.8	RP9	-0.88	-0.06	3.79E-01	0.00	0.03	1.56E-04	15	21	21	8.10E-01	Thyroid
PTSD	ENSG00000019169.10	MARCO	-0.88	-0.02	3.79E-01	0.00	0.06	4.90E-08	1	2	2	8.11E-01	Thyroid
PTSD	ENSG00000204179.10	PTPN20	0.88	0.03	3.79E-01	0.00	0.10	2.45E-12	1	53	53	8.11E-01	Thyroid
PTSD	ENSG00000278259.4	MYO19	0.88	0.02	3.79E-01	0.01	0.08	1.17E-09	6	21	21	8.11E-01	Thyroid
PTSD	ENSG00000092758.15	COL9A3	0.88	0.03	3.80E-01	0.00	0.04	5.27E-06	15	38	38	8.11E-01	Thyroid
PTSD	ENSG00000168653.10	NDUFS5	-0.88	-0.04	3.80E-01	0.00	0.55	4.03E-93	11	30	30	8.11E-01	Thyroid
PTSD	ENSG00000137868.18	STRA6	0.88	0.02	3.80E-01	0.00	0.05	3.04E-06	9	23	23	8.11E-01	Thyroid
PTSD	ENSG00000184436.11	THAP7	-0.88	-0.17	3.80E-01	0.00	0.01	1.31E-02	5	13	13	8.11E-01	Thyroid
PTSD	ENSG00000184584.12	TMEM173	0.88	0.01	3.80E-01	0.01	0.12	4.89E-15	7	8	8	8.11E-01	Thyroid
PTSD	ENSG00000140465.13	CYP1A1	0.88	0.02	3.80E-01	0.00	0.03	1.58E-04	3	6	6	8.11E-01	Thyroid
PTSD	ENSG00000170667.14	RASA4B	-0.88	-0.01	3.80E-01	0.02	0.09	8.13E-12	29	55	55	8.11E-01	Thyroid
PTSD	ENSG00000164695.4	CHMP4C	0.88	0.00	3.80E-01	0.09	0.55	9.75E-98	10	17	17	8.11E-01	Thyroid
PTSD	ENSG00000102908.20	NFAT5	-0.88	-0.12	3.80E-01	0.00	0.13	8.87E-17	6	18	18	8.11E-01	Thyroid
PTSD	ENSG00000167291.15	TBC1D16	-0.88	-0.03	3.80E-01	0.00	0.03	6.54E-05	5	35	35	8.11E-01	Thyroid
PTSD	ENSG00000135211.5	TMEM60	0.88	0.02	3.81E-01	0.00	0.06	4.53E-08	21	39	39	8.11E-01	Thyroid
PTSD	ENSG00000075340.22	ADD2	-0.88	-0.06	3.81E-01	0.00	0.26	1.51E-34	12	31	31	8.11E-01	Thyroid
PTSD	ENSG00000162390.17	ACOT11	-0.88	-0.04	3.81E-01	0.00	0.08	1.53E-10	6	12	12	8.11E-01	Thyroid
PTSD	ENSG00000015475.18	BID	0.88	0.03	3.81E-01	0.00	0.03	2.95E-04	10	13	13	8.11E-01	Thyroid
PTSD	ENSG00000254006.5	RP11-1D12.2	0.88	0.02	3.81E-01	0.00	0.02	2.47E-03	18	38	38	8.11E-01	Thyroid
PTSD	ENSG00000055147.18	FAM114A2	0.88	0.02	3.81E-01	0.00	0.01	1.24E-02	13	26	26	8.11E-01	Thyroid
PTSD	ENSG00000105497.7	ZNF175	-0.88	-0.01	3.81E-01	0.01	0.18	1.66E-23	13	20	20	8.11E-01	Thyroid
PTSD	ENSG00000112276.13	BVES	-0.88	-0.06	3.81E-01	0.00	0.12	4.92E-15	7	11	11	8.11E-01	Thyroid
PTSD	ENSG00000233081.1	RP11-440G5.2	0.88	0.01	3.81E-01	0.01	0.11	5.31E-14	2	9	9	8.11E-01	Thyroid
PTSD	ENSG00000135686.12	KLHL36	0.88	0.01	3.81E-01	0.02	0.24	1.04E-31	6	10	10	8.11E-01	Thyroid
PTSD	ENSG00000113108.19	APBB3	-0.88	-0.10	3.81E-01	0.00	0.03	1.78E-04	8	10	10	8.11E-01	Thyroid
PTSD	ENSG00000156194.17	PPEF2	0.88	0.01	3.81E-01	0.01	0.06	1.35E-07	16	27	27	8.11E-01	Thyroid
PTSD	ENSG00000257704.3	INAFM1	0.87	0.04	3.82E-01	0.00	0.01	1.47E-02	12	15	15	8.11E-01	Thyroid
PTSD	ENSG00000099219.13	ERMP1	0.87	0.01	3.82E-01	0.01	0.09	2.00E-11	22	36	36	8.11E-01	Thyroid
PTSD	ENSG00000173825.6	TIGD3	0.87	0.01	3.82E-01	0.03	0.05	7.67E-07	32	47	47	8.11E-01	Thyroid
PTSD	ENSG00000137876.9	RSL24D1	-0.87	-0.01	3.82E-01	0.01	0.14	1.75E-18	25	41	41	8.11E-01	Thyroid
PTSD	ENSG00000184492.6	FOXD4L1	-0.87	-0.01	3.82E-01	0.02	0.22	1.40E-27	22	60	60	8.11E-01	Thyroid
PTSD	ENSG00000149289.10	ZC3H12C	0.87	0.05	3.82E-01	0.00	0.04	2.16E-05	6	39	39	8.11E-01	Thyroid
PTSD	ENSG00000256061.7	DYX1C1	0.87	0.04	3.82E-01	0.00	0.05	1.10E-06	5	21	21	8.11E-01	Thyroid
PTSD	ENSG00000142178.7	SIK1	0.87	0.01	3.82E-01	0.02	0.04	1.74E-05	24	55	55	8.11E-01	Thyroid
PTSD	ENSG00000102890.14	ELMO3	-0.87	-0.02	3.82E-01	0.00	0.01	1.80E-02	25	53	53	8.11E-01	Thyroid
PTSD	ENSG00000189007.15	ADAT2	0.87	0.01	3.82E-01	0.01	0.34	8.17E-47	26	49	49	8.11E-01	Thyroid
PTSD	ENSG00000129667.12	RHBDF2	0.87	0.05	3.83E-01	0.00	0.04	5.59E-06	7	15	15	8.12E-01	Thyroid
PTSD	ENSG00000257431.1	RP11-263K4.3	-0.87	0.00	3.83E-01	0.11	0.43	4.44E-65	34	77	77	8.12E-01	Thyroid
PTSD	ENSG00000149639.14	SOGA1	-0.87	-0.02	3.83E-01	0.00	0.05	2.28E-07	10	18	18	8.13E-01	Thyroid
PTSD	ENSG00000105928.13	DFNA5	-0.87	-0.01	3.84E-01	0.01	0.16	1.25E-20	51	98	98	8.13E-01	Thyroid
PTSD	ENSG00000145920.14	CPLX2	-0.87	-0.03	3.84E-01	0.00	0.01	2.47E-02	3	16	16	8.13E-01	Thyroid
PTSD	ENSG00000108551.4	RASD1	0.87	0.08	3.84E-01	0.00	0.08	7.86E-11	9	35	35	8.13E-01	Thyroid
PTSD	ENSG00000172009.14	THOP1	0.87	0.01	3.84E-01	0.02	0.46	6.29E-72	9	29	29	8.13E-01	Thyroid
PTSD	ENSG00000153208.16	MERTK	-0.87	0.00	3.84E-01	0.06	0.31	2.23E-41	34	65	65	8.13E-01	Thyroid
PTSD	ENSG00000116212.14	LRRC42	0.87	0.04	3.84E-01	0.00	0.01	1.02E-02	18	46	46	8.13E-01	Thyroid
PTSD	ENSG00000168899.4	VAMP5	0.87	0.02	3.84E-01	0.00	0.05	4.91E-07	7	25	25	8.13E-01	Thyroid
PTSD	ENSG00000110076.18	NRXN2	0.87	0.05	3.84E-01	0.00	0.04	1.12E-05	15	25	25	8.13E-01	Thyroid
PTSD	ENSG00000110011.13	DNAJC4	0.87	0.48	3.84E-01	0.00	0.01	2.79E-02	3	4	4	8.13E-01	Thyroid
PTSD	ENSG00000113140.10	SPARC	0.87	0.03	3.84E-01	0.00	0.19	1.09E-24	5	13	13	8.13E-01	Thyroid
PTSD	ENSG00000213903.8	LTB4R	0.87	0.02	3.84E-01	0.00	0.33	1.08E-46	14	27	27	8.13E-01	Thyroid
PTSD	ENSG00000116703.13	PDC	0.87	0.01	3.85E-01	0.02	0.07	1.24E-09	23	36	36	8.13E-01	Thyroid
PTSD	ENSG00000132141.13	CCT6B	0.87	0.05	3.85E-01	0.00	0.16	1.82E-20	6	27	27	8.13E-01	Thyroid
PTSD	ENSG00000127603.23	MACF1	0.87	5.76	3.85E-01	0.00	0.05	4.12E-07	1	15	15	8.13E-01	Thyroid
PTSD	ENSG00000070018.8	LRP6	-0.87	-0.01	3.85E-01	0.01	0.14	6.37E-17	19	26	26	8.13E-01	Thyroid
PTSD	ENSG00000106392.10	C1GALT1	0.87	0.01	3.85E-01	0.05	0.46	1.38E-69	12	32	32	8.13E-01	Thyroid
PTSD	ENSG00000144791.9	LIMD1	-0.87	0.00	3.85E-01	0.10	0.43	6.03E-65	16	19	19	8.13E-01	Thyroid
PTSD	ENSG00000090060.17	PAPOLA	0.87	0.52	3.85E-01	0.00	0.05	1.98E-06	2	4	4	8.13E-01	Thyroid
PTSD	ENSG00000103540.16	CCP110	-0.87	-0.04	3.85E-01	0.00	0.02	2.56E-03	15	31	31	8.13E-01	Thyroid
PTSD	ENSG00000169231.13	THBS3	0.87	0.02	3.85E-01	0.00	0.14	4.14E-18	6	24	24	8.13E-01	Thyroid
PTSD	ENSG00000149596.6	JPH2	-0.87	-0.02	3.85E-01	0.00	0.04	3.41E-06	19	67	67	8.13E-01	Thyroid
PTSD	ENSG00000278058.1	RP11-70D24.2	-0.87	-0.13	3.85E-01	0.00	0.01	9.27E-03	2	4	4	8.13E-01	Thyroid
PTSD	ENSG00000196993.8	NPIPB9	-0.87	-0.01	3.86E-01	0.01	0.02	5.21E-03	13	33	33	8.13E-01	Thyroid
PTSD	ENSG00000157429.15	ZNF19	0.87	0.03	3.86E-01	0.00	0.02	1.60E-03	7	8	8	8.13E-01	Thyroid
PTSD	ENSG00000159884.11	CCDC107	0.87	0.02	3.86E-01	0.00	0.06	2.38E-08	9	10	10	8.13E-01	Thyroid
PTSD	ENSG00000215866.7	LINC01356	-0.87	-0.05	3.86E-01	0.00	0.01	1.17E-02	8	27	27	8.13E-01	Thyroid
PTSD	ENSG00000126746.17	ZNF384	0.87	0.87	3.86E-01	0.00	0.37	1.10E-52	8	14	14	8.13E-01	Thyroid
PTSD	ENSG00000183569.17	SERHL2	-0.87	-0.01	3.86E-01	0.01	0.17	2.57E-21	6	27	27	8.13E-01	Thyroid
PTSD	ENSG00000140319.10	SRP14	0.87	0.01	3.86E-01	0.01	0.21	1.20E-26	14	22	22	8.13E-01	Thyroid
PTSD	ENSG00000139714.12	MORN3	0.87	0.01	3.86E-01	0.01	0.08	4.28E-10	18	28	28	8.13E-01	Thyroid
PTSD	ENSG00000111696.11	NT5DC3	-0.87	-0.01	3.86E-01	0.03	0.32	3.41E-44	16	30	30	8.13E-01	Thyroid
PTSD	ENSG00000119938.8	PPP1R3C	0.87	0.01	3.87E-01	0.01	0.07	2.26E-09	25	31	31	8.13E-01	Thyroid
PTSD	ENSG00000168778.11	TCTN2	0.87	0.00	3.87E-01	0.07	0.47	6.20E-74	83	141	141	8.13E-01	Thyroid
PTSD	ENSG00000103034.14	NDRG4	0.87	0.02	3.87E-01	0.00	0.08	1.84E-10	15	47	47	8.13E-01	Thyroid
PTSD	ENSG00000107521.18	HPS1	-0.87	-0.01	3.87E-01	0.01	0.11	1.78E-14	44	72	72	8.13E-01	Thyroid
PTSD	ENSG00000088812.17	ATRN	-0.87	-0.03	3.87E-01	0.00	0.05	5.44E-07	15	22	22	8.13E-01	Thyroid
PTSD	ENSG00000196418.12	ZNF124	-0.87	-0.02	3.87E-01	0.00	0.36	4.53E-52	12	26	26	8.13E-01	Thyroid
PTSD	ENSG00000198015.12	MRPL42	-0.87	-0.01	3.87E-01	0.02	0.22	5.37E-28	15	22	22	8.13E-01	Thyroid
PTSD	ENSG00000105519.15	CAPS	-0.87	-0.01	3.87E-01	0.01	0.16	3.17E-20	26	35	35	8.13E-01	Thyroid
PTSD	ENSG00000169519.20	METTL15	0.87	0.02	3.87E-01	0.00	0.11	3.97E-14	21	47	47	8.13E-01	Thyroid
PTSD	ENSG00000146733.13	PSPH	-0.86	-0.02	3.87E-01	0.00	0.30	5.93E-40	14	35	35	8.13E-01	Thyroid
PTSD	ENSG00000130045.15	NXNL2	-0.86	-0.01	3.87E-01	0.01	0.02	7.00E-03	15	27	27	8.13E-01	Thyroid
PTSD	ENSG00000164488.11	DACT2	-0.86	-0.02	3.88E-01	0.00	0.03	4.37E-04	24	45	45	8.13E-01	Thyroid
PTSD	ENSG00000138029.13	HADHB	-0.86	-0.02	3.88E-01	0.00	0.06	2.57E-08	7	8	8	8.13E-01	Thyroid
PTSD	ENSG00000214078.12	CPNE1	-0.86	0.00	3.88E-01	0.18	0.54	1.96E-92	19	21	21	8.13E-01	Thyroid
PTSD	ENSG00000135272.10	MDFIC	0.86	0.03	3.88E-01	0.00	0.04	2.35E-05	15	37	37	8.13E-01	Thyroid
PTSD	ENSG00000187151.7	ANGPTL5	0.86	0.06	3.88E-01	0.00	0.15	2.67E-18	2	10	10	8.13E-01	Thyroid
PTSD	ENSG00000197261.11	C6orf141	-0.86	-0.04	3.88E-01	0.00	0.03	4.84E-05	5	16	16	8.13E-01	Thyroid
PTSD	ENSG00000111775.2	COX6A1	-0.86	-0.07	3.88E-01	0.00	0.03	8.03E-05	10	23	23	8.13E-01	Thyroid
PTSD	ENSG00000138785.14	INTS12	0.86	0.01	3.88E-01	0.01	0.10	3.21E-13	14	20	20	8.13E-01	Thyroid
PTSD	ENSG00000128268.11	MGAT3	0.86	0.68	3.88E-01	0.00	0.04	6.18E-06	2	9	9	8.13E-01	Thyroid
PTSD	ENSG00000149922.10	TBX6	-0.86	-0.01	3.88E-01	0.04	0.30	2.31E-41	22	46	46	8.13E-01	Thyroid
PTSD	ENSG00000235192.1	AC009495.2	0.86	0.01	3.88E-01	0.01	0.06	1.91E-07	7	10	10	8.13E-01	Thyroid
PTSD	ENSG00000129116.17	PALLD	0.86	0.05	3.88E-01	0.00	0.02	2.10E-03	5	11	11	8.13E-01	Thyroid
PTSD	ENSG00000237094.11	RP4-669L17.10	-0.86	-486.49	3.89E-01	0.00	0.01	1.32E-02	1	7	7	8.13E-01	Thyroid
PTSD	ENSG00000169885.9	CALML6	0.86	0.01	3.89E-01	0.03	0.25	4.70E-33	12	37	37	8.13E-01	Thyroid
PTSD	ENSG00000125505.16	MBOAT7	-0.86	-0.04	3.89E-01	0.00	0.08	4.03E-10	28	62	62	8.14E-01	Thyroid
PTSD	ENSG00000183780.12	SLC35F3	-0.86	-0.02	3.89E-01	0.00	0.24	1.05E-30	5	18	18	8.14E-01	Thyroid
PTSD	ENSG00000006453.13	BAIAP2L1	-0.86	-0.01	3.90E-01	0.01	0.15	5.97E-20	72	150	150	8.15E-01	Thyroid
PTSD	ENSG00000100243.20	CYB5R3	-0.86	-0.01	3.90E-01	0.01	0.22	5.01E-29	13	24	24	8.15E-01	Thyroid
PTSD	ENSG00000149716.12	ORAOV1	0.86	0.05	3.90E-01	0.00	0.01	3.00E-02	4	19	19	8.15E-01	Thyroid
PTSD	ENSG00000149948.13	HMGA2	0.86	0.05	3.90E-01	0.00	0.02	6.66E-03	6	12	12	8.15E-01	Thyroid
PTSD	ENSG00000144043.11	TEX261	0.86	0.01	3.90E-01	0.01	0.16	4.37E-20	23	42	42	8.15E-01	Thyroid
PTSD	ENSG00000105676.13	ARMC6	-0.86	-0.04	3.90E-01	0.00	0.11	5.02E-14	13	25	25	8.15E-01	Thyroid
PTSD	ENSG00000197140.14	ADAM32	-0.86	-0.01	3.90E-01	0.01	0.28	1.42E-37	8	23	23	8.15E-01	Thyroid
PTSD	ENSG00000140451.12	PIF1	0.86	0.01	3.90E-01	0.02	0.18	6.94E-23	17	33	33	8.15E-01	Thyroid
PTSD	ENSG00000196954.13	CASP4	-0.86	-0.07	3.90E-01	0.00	0.01	2.33E-02	2	2	2	8.15E-01	Thyroid
PTSD	ENSG00000243819.4	RN7SL832P	-0.86	-0.03	3.91E-01	0.00	0.12	1.02E-15	12	30	30	8.15E-01	Thyroid
PTSD	ENSG00000188659.9	SAXO2	0.86	0.00	3.91E-01	0.09	0.49	2.67E-78	22	32	32	8.15E-01	Thyroid
PTSD	ENSG00000245680.9	ZNF585B	0.86	0.01	3.91E-01	0.01	0.16	4.99E-20	31	46	46	8.15E-01	Thyroid
PTSD	ENSG00000205571.13	SMN2	0.86	0.01	3.91E-01	0.01	0.19	1.19E-23	14	34	34	8.15E-01	Thyroid
PTSD	ENSG00000105664.10	COMP	0.86	2.05	3.91E-01	0.00	0.01	2.16E-02	8	11	11	8.15E-01	Thyroid
PTSD	ENSG00000118402.5	ELOVL4	-0.86	-0.03	3.91E-01	0.00	0.02	1.35E-03	20	34	34	8.15E-01	Thyroid
PTSD	ENSG00000177599.12	ZNF491	-0.86	-0.01	3.91E-01	0.02	0.12	1.30E-14	8	9	9	8.15E-01	Thyroid
PTSD	ENSG00000145087.12	STXBP5L	0.86	0.04	3.91E-01	0.00	0.05	1.61E-06	22	34	34	8.15E-01	Thyroid
PTSD	ENSG00000232850.3	PTGES2-AS1	0.86	0.02	3.92E-01	0.00	0.02	5.12E-03	13	23	23	8.16E-01	Thyroid
PTSD	ENSG00000102978.12	POLR2C	-0.86	-0.03	3.92E-01	0.00	0.13	8.33E-16	13	19	19	8.16E-01	Thyroid
PTSD	ENSG00000023839.10	ABCC2	-0.86	-0.06	3.92E-01	0.00	0.01	1.34E-02	14	23	23	8.16E-01	Thyroid
PTSD	ENSG00000134987.11	WDR36	-0.86	-0.02	3.92E-01	0.00	0.16	6.79E-20	11	33	33	8.16E-01	Thyroid
PTSD	ENSG00000127586.16	CHTF18	-0.86	-0.03	3.92E-01	0.00	0.07	1.61E-08	7	11	11	8.16E-01	Thyroid
PTSD	ENSG00000162244.10	RPL29	0.86	0.03	3.92E-01	0.00	0.06	7.42E-08	5	6	6	8.16E-01	Thyroid
PTSD	ENSG00000010278.12	CD9	0.86	0.06	3.92E-01	0.00	0.02	4.20E-03	3	19	19	8.16E-01	Thyroid
PTSD	ENSG00000152240.12	HAUS1	-0.86	-0.01	3.92E-01	0.04	0.21	4.92E-27	14	19	19	8.16E-01	Thyroid
PTSD	ENSG00000267605.5	CTD-3220F14.1	-0.86	-0.01	3.92E-01	0.01	0.05	2.64E-06	23	30	30	8.16E-01	Thyroid
PTSD	ENSG00000177565.16	TBL1XR1	0.86	0.06	3.92E-01	0.00	0.05	4.96E-07	18	40	40	8.16E-01	Thyroid
PTSD	ENSG00000154710.16	RABGEF1	-0.85	-0.01	3.93E-01	0.01	0.14	2.96E-17	23	37	37	8.17E-01	Thyroid
PTSD	ENSG00000185838.13	GNB1L	0.85	0.01	3.93E-01	0.01	0.20	2.72E-25	11	27	27	8.17E-01	Thyroid
PTSD	ENSG00000186088.15	GSAP	0.85	0.02	3.94E-01	0.00	0.20	5.96E-25	39	75	75	8.17E-01	Thyroid
PTSD	ENSG00000106052.13	TAX1BP1	0.85	0.08	3.94E-01	0.00	0.04	4.43E-06	4	11	11	8.17E-01	Thyroid
PTSD	ENSG00000263033.2	RP11-396B14.2	0.85	0.03	3.94E-01	0.00	0.08	7.56E-11	14	25	25	8.17E-01	Thyroid
PTSD	ENSG00000053372.4	MRTO4	0.85	0.04	3.94E-01	0.00	0.05	7.43E-07	10	15	15	8.17E-01	Thyroid
PTSD	ENSG00000235169.7	SMIM1	-0.85	-0.03	3.94E-01	0.00	0.04	2.00E-05	19	46	46	8.17E-01	Thyroid
PTSD	ENSG00000167670.15	CHAF1A	-0.85	-0.01	3.94E-01	0.01	0.41	2.81E-60	32	64	64	8.17E-01	Thyroid
PTSD	ENSG00000130876.11	SLC7A10	0.85	0.03	3.94E-01	0.00	0.02	1.07E-03	6	9	9	8.17E-01	Thyroid
PTSD	ENSG00000080845.17	DLGAP4	-0.85	-0.04	3.94E-01	0.00	0.02	6.06E-03	7	10	10	8.18E-01	Thyroid
PTSD	ENSG00000179632.9	MAF1	-0.85	-0.08	3.94E-01	0.00	0.05	1.39E-06	5	16	16	8.18E-01	Thyroid
PTSD	ENSG00000184983.9	NDUFA6	0.85	0.00	3.95E-01	0.07	0.51	3.74E-88	18	31	31	8.18E-01	Thyroid
PTSD	ENSG00000114023.15	FAM162A	-0.85	-0.05	3.95E-01	0.00	0.04	1.56E-05	10	11	11	8.18E-01	Thyroid
PTSD	ENSG00000145782.12	ATG12	-0.85	-0.04	3.95E-01	0.00	0.07	1.27E-09	21	55	55	8.18E-01	Thyroid
PTSD	ENSG00000100403.11	ZC3H7B	0.85	0.05	3.95E-01	0.00	0.09	1.86E-11	11	18	18	8.18E-01	Thyroid
PTSD	ENSG00000100994.11	PYGB	0.85	0.01	3.95E-01	0.01	0.16	3.06E-20	13	65	65	8.19E-01	Thyroid
PTSD	ENSG00000113621.14	TXNDC15	0.85	0.04	3.95E-01	0.00	0.35	6.34E-48	1	13	13	8.19E-01	Thyroid
PTSD	ENSG00000114405.10	C3orf14	0.85	0.03	3.95E-01	0.00	0.14	3.92E-18	3	13	13	8.19E-01	Thyroid
PTSD	ENSG00000158850.14	B4GALT3	0.85	0.03	3.95E-01	0.00	0.02	3.53E-03	35	69	69	8.19E-01	Thyroid
PTSD	ENSG00000281706.2	LINC01012	0.85	0.05	3.96E-01	0.00	0.02	5.65E-03	7	9	9	8.19E-01	Thyroid
PTSD	ENSG00000186765.11	FSCN2	-0.85	-0.08	3.96E-01	0.00	0.23	1.02E-29	26	42	42	8.19E-01	Thyroid
PTSD	ENSG00000169992.9	NLGN2	-0.85	-0.10	3.96E-01	0.00	0.05	6.55E-07	7	18	18	8.19E-01	Thyroid
PTSD	ENSG00000135164.18	DMTF1	0.85	0.03	3.96E-01	0.00	0.12	1.39E-14	12	31	31	8.19E-01	Thyroid
PTSD	ENSG00000132522.15	GPS2	-0.85	-0.04	3.96E-01	0.00	0.01	2.05E-02	4	9	9	8.19E-01	Thyroid
PTSD	ENSG00000135773.12	CAPN9	-0.85	-0.01	3.96E-01	0.02	0.29	3.79E-38	34	43	43	8.19E-01	Thyroid
PTSD	ENSG00000003147.17	ICA1	0.85	0.06	3.96E-01	0.00	0.17	5.08E-22	5	18	18	8.19E-01	Thyroid
PTSD	ENSG00000157992.12	KRTCAP3	0.85	0.01	3.96E-01	0.01	0.11	6.81E-14	8	15	15	8.19E-01	Thyroid
PTSD	ENSG00000272777.1	RP11-571L19.8	-0.85	-0.01	3.96E-01	0.05	0.24	4.74E-31	17	20	20	8.19E-01	Thyroid
PTSD	ENSG00000158805.11	ZNF276	0.85	0.04	3.97E-01	0.00	0.02	1.77E-03	13	29	29	8.19E-01	Thyroid
PTSD	ENSG00000272459.1	RP11-1277A3.3	-0.85	-0.02	3.97E-01	0.00	0.11	1.36E-13	10	14	14	8.19E-01	Thyroid
PTSD	ENSG00000161798.6	AQP5	0.85	0.01	3.97E-01	0.01	0.17	7.43E-22	6	15	15	8.19E-01	Thyroid
PTSD	ENSG00000167333.12	TRIM68	0.85	0.01	3.97E-01	0.01	0.09	9.76E-12	13	22	22	8.19E-01	Thyroid
PTSD	ENSG00000006740.16	ARHGAP44	0.85	0.05	3.97E-01	0.00	0.02	4.08E-03	15	31	31	8.19E-01	Thyroid
PTSD	ENSG00000119139.17	TJP2	0.85	0.04	3.97E-01	0.00	0.06	1.84E-07	5	8	8	8.19E-01	Thyroid
PTSD	ENSG00000274422.1	LL22NC03-2H8.5	-0.85	-0.02	3.98E-01	0.00	0.19	3.90E-23	12	28	28	8.20E-01	Thyroid
PTSD	ENSG00000184374.2	COLEC10	0.85	0.01	3.98E-01	0.05	0.20	3.11E-25	57	79	79	8.20E-01	Thyroid
PTSD	ENSG00000185088.13	RPS27L	-0.85	-0.02	3.98E-01	0.00	0.16	1.58E-20	10	16	16	8.20E-01	Thyroid
PTSD	ENSG00000237523.1	LINC00857	-0.85	-0.05	3.98E-01	0.00	0.03	4.22E-04	1	4	4	8.20E-01	Thyroid
PTSD	ENSG00000058799.14	YIPF1	-0.85	-0.06	3.98E-01	0.00	0.02	2.33E-03	10	20	20	8.20E-01	Thyroid
PTSD	ENSG00000037474.14	NSUN2	0.85	0.01	3.98E-01	0.02	0.61	1.26E-111	7	24	24	8.20E-01	Thyroid
PTSD	ENSG00000122692.8	SMU1	0.85	0.04	3.98E-01	0.00	0.10	3.93E-13	17	49	49	8.20E-01	Thyroid
PTSD	ENSG00000037757.13	MRI1	-0.85	-0.01	3.98E-01	0.04	0.47	1.82E-74	21	38	38	8.20E-01	Thyroid
PTSD	ENSG00000177042.14	TMEM80	-0.84	0.00	3.98E-01	0.12	0.61	2.15E-114	14	18	18	8.20E-01	Thyroid
PTSD	ENSG00000230989.6	HSBP1	0.84	0.02	3.98E-01	0.00	0.08	3.12E-10	6	14	14	8.20E-01	Thyroid
PTSD	ENSG00000180448.10	ARHGAP45	-0.84	-0.02	3.98E-01	0.00	0.02	7.81E-04	20	63	63	8.20E-01	Thyroid
PTSD	ENSG00000145358.6	DDIT4L	0.84	0.04	3.99E-01	0.00	0.03	1.60E-04	8	14	14	8.20E-01	Thyroid
PTSD	ENSG00000276293.4	PIP4K2B	-0.84	-0.02	3.99E-01	0.00	0.12	1.98E-16	20	52	52	8.20E-01	Thyroid
PTSD	ENSG00000167578.17	RAB4B	0.84	0.04	3.99E-01	0.00	0.02	4.42E-03	6	16	16	8.20E-01	Thyroid
PTSD	ENSG00000230010.1	RP4-568F9.6	-0.84	-0.11	3.99E-01	0.00	0.11	4.02E-14	5	19	19	8.20E-01	Thyroid
PTSD	ENSG00000071246.10	VASH1	0.84	0.01	3.99E-01	0.01	0.22	7.18E-29	61	92	92	8.20E-01	Thyroid
PTSD	ENSG00000105700.10	KXD1	0.84	0.02	3.99E-01	0.00	0.02	1.51E-03	4	8	8	8.20E-01	Thyroid
PTSD	ENSG00000204625.10	HCG9	0.84	0.01	3.99E-01	0.03	0.07	1.56E-08	58	73	73	8.20E-01	Thyroid
PTSD	ENSG00000187688.14	TRPV2	0.84	0.09	3.99E-01	0.00	0.14	6.70E-17	5	8	8	8.20E-01	Thyroid
PTSD	ENSG00000119888.10	EPCAM	0.84	0.01	3.99E-01	0.01	0.14	6.54E-18	18	32	32	8.20E-01	Thyroid
PTSD	ENSG00000006831.9	ADIPOR2	0.84	0.04	3.99E-01	0.00	0.03	4.05E-04	5	18	18	8.20E-01	Thyroid
PTSD	ENSG00000178248.11	LINC01658	0.84	0.01	4.00E-01	0.01	0.22	2.24E-28	9	27	27	8.20E-01	Thyroid
PTSD	ENSG00000163864.15	NMNAT3	0.84	0.03	4.00E-01	0.00	0.06	6.21E-08	5	18	18	8.20E-01	Thyroid
PTSD	ENSG00000178607.15	ERN1	-0.84	-0.04	4.00E-01	0.00	0.03	6.06E-05	5	22	22	8.20E-01	Thyroid
PTSD	ENSG00000136068.14	FLNB	-0.84	-0.01	4.00E-01	0.01	0.17	2.46E-21	15	20	20	8.20E-01	Thyroid
PTSD	ENSG00000123329.17	ARHGAP9	0.84	0.71	4.00E-01	0.00	0.14	1.30E-17	1	9	9	8.20E-01	Thyroid
PTSD	ENSG00000063176.15	SPHK2	0.84	0.02	4.00E-01	0.00	0.09	4.35E-11	10	24	24	8.20E-01	Thyroid
PTSD	ENSG00000160179.18	ABCG1	0.84	0.09	4.00E-01	0.00	0.02	2.91E-03	6	11	11	8.20E-01	Thyroid
PTSD	ENSG00000164066.12	INTU	0.84	0.06	4.00E-01	0.00	0.03	4.18E-04	15	29	29	8.20E-01	Thyroid
PTSD	ENSG00000112796.9	ENPP5	-0.84	-0.02	4.01E-01	0.00	0.13	7.89E-16	16	37	37	8.20E-01	Thyroid
PTSD	ENSG00000230510.6	PPP5D1	0.84	0.03	4.01E-01	0.00	0.01	1.17E-02	12	27	27	8.20E-01	Thyroid
PTSD	ENSG00000130338.12	TULP4	0.84	0.01	4.01E-01	0.01	0.06	1.59E-07	11	14	14	8.20E-01	Thyroid
PTSD	ENSG00000164111.14	ANXA5	0.84	0.01	4.01E-01	0.03	0.36	7.45E-51	14	23	23	8.20E-01	Thyroid
PTSD	ENSG00000072864.14	NDE1	0.84	0.01	4.01E-01	0.01	0.15	5.05E-19	11	19	19	8.20E-01	Thyroid
PTSD	ENSG00000111254.7	AKAP3	-0.84	-0.01	4.01E-01	0.04	0.38	3.88E-54	9	31	31	8.20E-01	Thyroid
PTSD	ENSG00000132507.17	EIF5A	-0.84	-0.01	4.01E-01	0.02	0.30	9.10E-40	8	17	17	8.20E-01	Thyroid
PTSD	ENSG00000180535.3	BHLHA15	0.84	0.01	4.01E-01	0.02	0.08	1.93E-10	16	17	17	8.20E-01	Thyroid
PTSD	ENSG00000090266.12	NDUFB2	-0.84	-0.04	4.01E-01	0.00	0.02	1.13E-03	19	26	26	8.20E-01	Thyroid
PTSD	ENSG00000149548.14	CCDC15	-0.84	-0.01	4.01E-01	0.04	0.27	5.21E-36	11	29	29	8.20E-01	Thyroid
PTSD	ENSG00000149136.8	SSRP1	-0.84	-0.06	4.01E-01	0.00	0.09	1.08E-11	2	10	10	8.20E-01	Thyroid
PTSD	ENSG00000175356.12	SCUBE2	0.84	0.01	4.01E-01	0.01	0.13	1.53E-16	18	49	49	8.20E-01	Thyroid
PTSD	ENSG00000136158.11	SPRY2	-0.84	-0.03	4.01E-01	0.00	0.01	2.95E-02	5	17	17	8.20E-01	Thyroid
PTSD	ENSG00000175806.14	MSRA	-0.84	-0.42	4.01E-01	0.00	0.02	6.15E-04	2	13	13	8.20E-01	Thyroid
PTSD	ENSG00000234284.6	ZNF879	0.84	0.07	4.02E-01	0.00	0.02	6.64E-04	5	16	16	8.20E-01	Thyroid
PTSD	ENSG00000254281.1	KB-1507C5.4	0.84	0.01	4.02E-01	0.01	0.03	5.59E-04	23	42	42	8.21E-01	Thyroid
PTSD	ENSG00000185522.8	LMNTD2	0.84	0.01	4.02E-01	0.01	0.25	2.73E-33	27	50	50	8.21E-01	Thyroid
PTSD	ENSG00000079156.16	OSBPL6	0.84	0.01	4.02E-01	0.01	0.02	3.35E-03	34	53	53	8.21E-01	Thyroid
PTSD	ENSG00000166743.9	ACSM1	0.84	0.00	4.02E-01	0.07	0.21	3.83E-27	43	55	55	8.21E-01	Thyroid
PTSD	ENSG00000150764.13	DIXDC1	0.84	0.02	4.03E-01	0.00	0.03	3.35E-04	20	48	48	8.22E-01	Thyroid
PTSD	ENSG00000213512.1	GBP7	-0.84	-0.01	4.03E-01	0.03	0.36	5.48E-51	4	13	13	8.22E-01	Thyroid
PTSD	ENSG00000076003.4	MCM6	-0.84	-0.02	4.03E-01	0.00	0.15	1.09E-18	16	38	38	8.22E-01	Thyroid
PTSD	ENSG00000234362.5	LINC01914	-0.84	-0.01	4.03E-01	0.01	0.02	5.09E-03	22	44	44	8.22E-01	Thyroid
PTSD	ENSG00000188343.12	FAM92A	-0.84	-0.02	4.03E-01	0.00	0.02	5.21E-03	23	52	52	8.22E-01	Thyroid
PTSD	ENSG00000271789.1	RP5-1112D6.7	-0.84	-0.06	4.03E-01	0.00	0.14	2.85E-17	2	10	10	8.22E-01	Thyroid
PTSD	ENSG00000142945.12	KIF2C	0.84	0.01	4.04E-01	0.01	0.05	2.19E-07	14	29	29	8.22E-01	Thyroid
PTSD	ENSG00000078140.13	UBE2K	-0.84	-0.12	4.04E-01	0.00	0.05	4.33E-07	7	18	18	8.22E-01	Thyroid
PTSD	ENSG00000135336.14	ORC3	0.84	0.01	4.04E-01	0.01	0.08	1.45E-10	11	18	18	8.22E-01	Thyroid
PTSD	ENSG00000188004.9	C1orf204	0.83	0.23	4.04E-01	0.00	0.20	2.70E-25	5	13	13	8.22E-01	Thyroid
PTSD	ENSG00000248408.1	RP11-452C8.1	-0.83	-0.01	4.04E-01	0.01	0.03	4.26E-05	32	46	46	8.23E-01	Thyroid
PTSD	ENSG00000144847.12	IGSF11	-0.83	-0.01	4.04E-01	0.01	0.08	2.55E-10	8	13	13	8.23E-01	Thyroid
PTSD	ENSG00000225973.3	PIGBOS1	0.83	0.01	4.04E-01	0.01	0.07	5.43E-09	15	25	25	8.23E-01	Thyroid
PTSD	ENSG00000154252.11	GAL3ST2	-0.83	-0.03	4.04E-01	0.00	0.17	1.14E-21	4	25	25	8.23E-01	Thyroid
PTSD	ENSG00000168569.7	TMEM223	-0.83	-0.03	4.05E-01	0.00	0.02	1.34E-03	13	23	23	8.23E-01	Thyroid
PTSD	ENSG00000126602.10	TRAP1	-0.83	0.00	4.05E-01	0.06	0.55	2.52E-92	9	29	29	8.23E-01	Thyroid
PTSD	ENSG00000167637.16	ZNF283	0.83	0.01	4.05E-01	0.02	0.08	5.78E-10	21	35	35	8.23E-01	Thyroid
PTSD	ENSG00000005486.16	RHBDD2	0.83	0.03	4.05E-01	0.00	0.02	3.54E-03	19	37	37	8.23E-01	Thyroid
PTSD	ENSG00000152954.11	NRSN1	-0.83	0.00	4.05E-01	0.07	0.18	3.11E-22	10	11	11	8.23E-01	Thyroid
PTSD	ENSG00000181781.9	ODF3L2	-0.83	-0.02	4.05E-01	0.00	0.05	6.27E-07	5	19	19	8.23E-01	Thyroid
PTSD	ENSG00000139826.5	ABHD13	0.83	0.11	4.05E-01	0.00	0.03	2.17E-04	13	18	18	8.23E-01	Thyroid
PTSD	ENSG00000146221.9	TCTE1	0.83	0.01	4.05E-01	0.03	0.09	2.03E-11	43	54	54	8.23E-01	Thyroid
PTSD	ENSG00000122512.14	PMS2	0.83	0.01	4.05E-01	0.05	0.36	3.21E-50	26	60	60	8.23E-01	Thyroid
PTSD	ENSG00000153207.14	AHCTF1	0.83	0.10	4.06E-01	0.00	0.11	2.44E-13	1	11	11	8.23E-01	Thyroid
PTSD	ENSG00000087087.18	SRRT	0.83	0.04	4.06E-01	0.00	0.05	2.92E-07	6	7	7	8.24E-01	Thyroid
PTSD	ENSG00000127838.13	PNKD	0.83	0.01	4.06E-01	0.02	0.19	2.20E-24	6	9	9	8.24E-01	Thyroid
PTSD	ENSG00000115665.8	SLC5A7	-0.83	-0.01	4.06E-01	0.01	0.06	9.93E-08	44	79	79	8.24E-01	Thyroid
PTSD	ENSG00000267198.1	RP11-798G7.6	0.83	0.02	4.07E-01	0.00	0.23	1.12E-29	5	23	23	8.25E-01	Thyroid
PTSD	ENSG00000007129.17	CEACAM21	0.83	0.07	4.07E-01	0.00	0.16	2.31E-20	2	36	36	8.25E-01	Thyroid
PTSD	ENSG00000108352.11	RAPGEFL1	-0.83	-0.01	4.07E-01	0.02	0.33	1.65E-45	7	25	25	8.25E-01	Thyroid
PTSD	ENSG00000206344.7	HCG27	0.83	0.01	4.07E-01	0.03	0.36	8.62E-51	33	56	56	8.25E-01	Thyroid
PTSD	ENSG00000232212.1	LINC01701	-0.83	-0.04	4.07E-01	0.00	0.06	1.51E-07	2	25	25	8.25E-01	Thyroid
PTSD	ENSG00000273008.1	RP11-351D16.3	-0.83	-0.02	4.07E-01	0.00	0.03	4.10E-04	14	29	29	8.25E-01	Thyroid
PTSD	ENSG00000125630.15	POLR1B	0.83	0.00	4.07E-01	0.07	0.42	6.93E-64	31	72	72	8.25E-01	Thyroid
PTSD	ENSG00000119537.15	KDSR	0.83	0.03	4.07E-01	0.00	0.03	3.34E-04	17	35	35	8.25E-01	Thyroid
PTSD	ENSG00000140090.17	SLC24A4	-0.83	-0.02	4.07E-01	0.00	0.02	5.63E-04	2	4	4	8.25E-01	Thyroid
PTSD	ENSG00000164096.12	C4orf3	0.83	0.02	4.08E-01	0.00	0.03	1.61E-04	22	33	33	8.25E-01	Thyroid
PTSD	ENSG00000140443.13	IGF1R	-0.83	-0.08	4.08E-01	0.00	0.11	1.10E-13	4	12	12	8.25E-01	Thyroid
PTSD	ENSG00000131620.17	ANO1	0.83	0.03	4.08E-01	0.00	0.11	9.74E-15	13	26	26	8.25E-01	Thyroid
PTSD	ENSG00000180398.11	MCFD2	-0.83	-0.43	4.08E-01	0.00	0.30	9.92E-41	2	13	13	8.25E-01	Thyroid
PTSD	ENSG00000115946.7	PNO1	-0.83	-0.03	4.08E-01	0.00	0.07	3.51E-09	21	31	31	8.25E-01	Thyroid
PTSD	ENSG00000108515.17	ENO3	0.83	0.07	4.08E-01	0.00	0.15	3.17E-18	1	18	18	8.25E-01	Thyroid
PTSD	ENSG00000104731.13	KLHDC4	-0.83	-0.03	4.08E-01	0.00	0.28	1.21E-36	7	22	22	8.25E-01	Thyroid
PTSD	ENSG00000116138.12	DNAJC16	-0.83	-0.02	4.08E-01	0.00	0.07	3.27E-09	26	41	41	8.25E-01	Thyroid
PTSD	ENSG00000164465.18	DCBLD1	0.83	0.05	4.08E-01	0.00	0.41	4.41E-61	10	34	34	8.25E-01	Thyroid
PTSD	ENSG00000150782.11	IL18	0.83	0.01	4.08E-01	0.01	0.14	2.74E-17	8	18	18	8.25E-01	Thyroid
PTSD	ENSG00000174885.12	NLRP6	-0.83	-0.03	4.09E-01	0.00	0.01	1.03E-02	9	21	21	8.26E-01	Thyroid
PTSD	ENSG00000132570.14	PCBD2	-0.83	-0.03	4.09E-01	0.00	0.09	1.87E-11	10	21	21	8.26E-01	Thyroid
PTSD	ENSG00000133703.11	KRAS	0.83	0.03	4.09E-01	0.00	0.01	1.32E-02	27	44	44	8.26E-01	Thyroid
PTSD	ENSG00000145901.14	TNIP1	0.83	0.14	4.09E-01	0.00	0.02	7.82E-04	1	3	3	8.26E-01	Thyroid
PTSD	ENSG00000163141.18	BNIPL	0.83	0.01	4.09E-01	0.05	0.38	2.42E-55	7	19	19	8.26E-01	Thyroid
PTSD	ENSG00000158711.13	ELK4	-0.83	-0.04	4.09E-01	0.00	0.05	1.31E-06	14	28	28	8.26E-01	Thyroid
PTSD	ENSG00000167703.14	SLC43A2	0.82	0.08	4.09E-01	0.00	0.04	4.93E-06	2	29	29	8.26E-01	Thyroid
PTSD	ENSG00000215375.6	MYL5	-0.82	-0.01	4.10E-01	0.02	0.14	2.23E-17	11	26	26	8.26E-01	Thyroid
PTSD	ENSG00000007968.6	E2F2	0.82	0.01	4.10E-01	0.01	0.11	2.71E-14	3	7	7	8.26E-01	Thyroid
PTSD	ENSG00000186889.9	TMEM17	0.82	0.01	4.10E-01	0.01	0.14	6.66E-18	6	12	12	8.26E-01	Thyroid
PTSD	ENSG00000070718.11	AP3M2	0.82	0.13	4.10E-01	0.00	0.08	2.79E-10	8	19	19	8.26E-01	Thyroid
PTSD	ENSG00000273796.1	LL21NC02-21A1.1	-0.82	-0.03	4.10E-01	0.00	0.02	2.10E-03	13	40	40	8.26E-01	Thyroid
PTSD	ENSG00000125741.4	OPA3	0.82	0.02	4.10E-01	0.00	0.07	4.89E-09	12	29	29	8.26E-01	Thyroid
PTSD	ENSG00000177990.11	DPY19L2	0.82	0.01	4.10E-01	0.04	0.32	9.74E-46	45	80	80	8.26E-01	Thyroid
PTSD	ENSG00000159788.18	RGS12	0.82	0.04	4.10E-01	0.00	0.09	8.99E-12	16	31	31	8.26E-01	Thyroid
PTSD	ENSG00000103168.16	TAF1C	-0.82	0.00	4.10E-01	0.06	0.51	1.49E-84	34	67	67	8.26E-01	Thyroid
PTSD	ENSG00000168389.17	MFSD2A	0.82	0.08	4.10E-01	0.00	0.04	2.44E-05	14	37	37	8.26E-01	Thyroid
PTSD	ENSG00000152642.10	GPD1L	-0.82	-0.01	4.10E-01	0.01	0.51	5.63E-83	24	41	41	8.26E-01	Thyroid
PTSD	ENSG00000143158.10	MPC2	-0.82	-0.01	4.11E-01	0.01	0.10	4.55E-13	19	29	29	8.26E-01	Thyroid
PTSD	ENSG00000047365.11	ARAP2	-0.82	-0.02	4.11E-01	0.00	0.05	4.32E-07	12	26	26	8.26E-01	Thyroid
PTSD	ENSG00000167778.8	SPRYD3	0.82	0.05	4.11E-01	0.00	0.01	9.37E-03	14	24	24	8.26E-01	Thyroid
PTSD	ENSG00000102554.13	KLF5	0.82	0.02	4.11E-01	0.00	0.02	5.52E-03	28	82	82	8.26E-01	Thyroid
PTSD	ENSG00000151208.16	DLG5	0.82	0.00	4.11E-01	0.08	0.63	1.78E-119	17	26	26	8.26E-01	Thyroid
PTSD	ENSG00000162692.10	VCAM1	-0.82	-0.06	4.11E-01	0.00	0.06	2.43E-07	2	12	12	8.26E-01	Thyroid
PTSD	ENSG00000134463.14	ECHDC3	-0.82	0.00	4.11E-01	0.09	0.46	4.75E-71	28	78	78	8.26E-01	Thyroid
PTSD	ENSG00000267890.1	CTD-2126E3.4	-0.82	-0.04	4.11E-01	0.00	0.04	2.55E-05	10	17	17	8.26E-01	Thyroid
PTSD	ENSG00000180346.3	TIGD2	-0.82	-0.01	4.11E-01	0.01	0.04	1.27E-05	63	106	106	8.26E-01	Thyroid
PTSD	ENSG00000274925.1	CTD-2547G23.4	0.82	0.05	4.11E-01	0.00	0.03	1.20E-04	6	8	8	8.26E-01	Thyroid
PTSD	ENSG00000272912.1	RP11-724N1.1	0.82	0.01	4.11E-01	0.01	0.04	1.36E-05	20	28	28	8.26E-01	Thyroid
PTSD	ENSG00000176731.11	C8orf59	-0.82	-0.03	4.11E-01	0.00	0.04	1.09E-05	5	19	19	8.26E-01	Thyroid
PTSD	ENSG00000262484.1	CCER2	0.82	0.02	4.12E-01	0.00	0.03	7.35E-05	4	10	10	8.26E-01	Thyroid
PTSD	ENSG00000198547.8	C20orf203	0.82	0.02	4.12E-01	0.00	0.10	2.55E-13	19	78	78	8.26E-01	Thyroid
PTSD	ENSG00000137947.11	GTF2B	0.82	0.09	4.12E-01	0.00	0.02	1.35E-03	3	19	19	8.26E-01	Thyroid
PTSD	ENSG00000169689.14	CENPX	0.82	0.04	4.12E-01	0.00	0.41	5.01E-61	11	31	31	8.26E-01	Thyroid
PTSD	ENSG00000125246.15	CLYBL	-0.82	-0.01	4.12E-01	0.03	0.17	8.10E-22	30	50	50	8.26E-01	Thyroid
PTSD	ENSG00000164520.11	RAET1E	0.82	0.01	4.12E-01	0.01	0.06	1.63E-07	9	13	13	8.27E-01	Thyroid
PTSD	ENSG00000099338.22	CATSPERG	-0.82	-0.01	4.12E-01	0.04	0.21	1.30E-26	19	26	26	8.27E-01	Thyroid
PTSD	ENSG00000035687.9	ADSS	-0.82	-0.02	4.13E-01	0.00	0.12	3.77E-15	11	19	19	8.27E-01	Thyroid
PTSD	ENSG00000183889.12	AC138969.4	0.82	0.01	4.13E-01	0.01	0.11	3.10E-14	6	17	17	8.27E-01	Thyroid
PTSD	ENSG00000163428.3	LRRC58	-0.82	-0.01	4.13E-01	0.01	0.16	1.09E-19	20	40	40	8.27E-01	Thyroid
PTSD	ENSG00000270761.1	RP11-385F7.1	-0.82	-0.01	4.13E-01	0.01	0.18	5.06E-22	16	37	37	8.27E-01	Thyroid
PTSD	ENSG00000104915.14	STX10	0.82	0.06	4.13E-01	0.00	0.02	1.89E-03	6	14	14	8.27E-01	Thyroid
PTSD	ENSG00000236908.2	RP5-1063M23.2	0.82	0.02	4.13E-01	0.00	0.01	8.39E-03	3	10	10	8.27E-01	Thyroid
PTSD	ENSG00000111229.15	ARPC3	0.82	0.07	4.14E-01	0.00	0.04	1.51E-05	5	11	11	8.27E-01	Thyroid
PTSD	ENSG00000105193.8	RPS16	-0.82	-0.01	4.14E-01	0.01	0.19	5.84E-24	32	40	40	8.27E-01	Thyroid
PTSD	ENSG00000273972.1	CTD-2306A12.1	0.82	0.01	4.14E-01	0.02	0.32	1.08E-43	5	13	13	8.27E-01	Thyroid
PTSD	ENSG00000107099.15	DOCK8	-0.82	-0.01	4.14E-01	0.03	0.21	1.02E-26	17	40	40	8.27E-01	Thyroid
PTSD	ENSG00000054965.10	FAM168A	0.82	0.06	4.14E-01	0.00	0.03	1.00E-04	11	16	16	8.27E-01	Thyroid
PTSD	ENSG00000172732.11	MUS81	-0.82	-0.02	4.14E-01	0.00	0.03	4.95E-05	36	44	44	8.27E-01	Thyroid
PTSD	ENSG00000198846.5	TOX	0.82	0.02	4.14E-01	0.00	0.05	4.56E-07	28	41	41	8.27E-01	Thyroid
PTSD	ENSG00000254772.9	EEF1G	0.82	0.05	4.14E-01	0.00	0.05	3.24E-07	6	20	20	8.27E-01	Thyroid
PTSD	ENSG00000187815.9	ZFP69	-0.82	-0.01	4.14E-01	0.02	0.26	1.33E-34	10	19	19	8.27E-01	Thyroid
PTSD	ENSG00000085840.12	ORC1	-0.82	-0.03	4.14E-01	0.00	0.03	4.16E-04	11	15	15	8.27E-01	Thyroid
PTSD	ENSG00000160194.17	NDUFV3	-0.82	-0.01	4.15E-01	0.02	0.33	3.72E-45	7	26	26	8.27E-01	Thyroid
PTSD	ENSG00000166664.13	CHRFAM7A	-0.82	0.00	4.15E-01	0.12	0.50	5.14E-83	35	59	59	8.27E-01	Thyroid
PTSD	ENSG00000171953.15	ATPAF2	0.82	0.01	4.15E-01	0.00	0.08	7.65E-11	10	19	19	8.27E-01	Thyroid
PTSD	ENSG00000143816.7	WNT9A	0.82	0.06	4.15E-01	0.00	0.03	1.90E-04	7	11	11	8.27E-01	Thyroid
PTSD	ENSG00000205181.5	LINC00654	-0.82	-0.01	4.15E-01	0.04	0.23	2.76E-29	16	32	32	8.27E-01	Thyroid
PTSD	ENSG00000157833.12	GAREM2	0.82	0.01	4.15E-01	0.01	0.11	3.67E-14	7	16	16	8.28E-01	Thyroid
PTSD	ENSG00000163902.11	RPN1	0.82	0.07	4.15E-01	0.00	0.07	1.50E-09	14	28	28	8.28E-01	Thyroid
PTSD	ENSG00000240204.2	SMKR1	0.81	0.07	4.15E-01	0.00	0.04	1.57E-05	4	11	11	8.28E-01	Thyroid
PTSD	ENSG00000204252.13	HLA-DOA	-0.81	-0.01	4.16E-01	0.01	0.09	1.19E-11	39	54	54	8.28E-01	Thyroid
PTSD	ENSG00000163602.10	RYBP	-0.81	-0.04	4.16E-01	0.00	0.01	1.74E-02	15	45	45	8.28E-01	Thyroid
PTSD	ENSG00000093010.13	COMT	-0.81	-0.02	4.16E-01	0.01	0.09	4.54E-12	20	44	44	8.28E-01	Thyroid
PTSD	ENSG00000185049.14	NELFA	0.81	0.03	4.16E-01	0.00	0.17	1.85E-21	19	57	57	8.28E-01	Thyroid
PTSD	ENSG00000162849.15	KIF26B	0.81	0.01	4.16E-01	0.01	0.31	2.77E-42	23	48	48	8.28E-01	Thyroid
PTSD	ENSG00000244041.7	LINC01011	0.81	0.03	4.16E-01	0.00	0.09	2.11E-11	6	34	34	8.29E-01	Thyroid
PTSD	ENSG00000058262.9	SEC61A1	0.81	0.08	4.16E-01	0.00	0.06	5.20E-08	12	47	47	8.29E-01	Thyroid
PTSD	ENSG00000234155.1	RP11-30P6.6	-0.81	-0.01	4.16E-01	0.01	0.11	2.50E-14	35	44	44	8.29E-01	Thyroid
PTSD	ENSG00000111581.9	NUP107	-0.81	-0.02	4.16E-01	0.00	0.30	6.98E-41	8	22	22	8.29E-01	Thyroid
PTSD	ENSG00000159648.11	TEPP	-0.81	0.00	4.16E-01	0.05	0.33	3.78E-46	25	41	41	8.29E-01	Thyroid
PTSD	ENSG00000278090.1	RP11-6O2.2	-0.81	-0.02	4.17E-01	0.00	0.09	6.02E-12	9	25	25	8.29E-01	Thyroid
PTSD	ENSG00000218739.9	CEBPZOS	0.81	0.01	4.17E-01	0.02	0.13	2.45E-16	16	37	37	8.29E-01	Thyroid
PTSD	ENSG00000113555.5	PCDH12	0.81	0.02	4.17E-01	0.00	0.03	5.63E-04	15	35	35	8.29E-01	Thyroid
PTSD	ENSG00000100079.6	LGALS2	-0.81	-0.01	4.17E-01	0.01	0.09	7.19E-12	13	20	20	8.29E-01	Thyroid
PTSD	ENSG00000137338.5	PGBD1	-0.81	-0.01	4.17E-01	0.01	0.05	3.00E-07	19	29	29	8.29E-01	Thyroid
PTSD	ENSG00000162104.9	ADCY9	0.81	0.03	4.17E-01	0.00	0.04	3.31E-05	5	11	11	8.29E-01	Thyroid
PTSD	ENSG00000166816.13	LDHD	-0.81	-0.02	4.17E-01	0.00	0.03	7.60E-05	15	33	33	8.29E-01	Thyroid
PTSD	ENSG00000213672.7	NCKIPSD	-0.81	0.00	4.18E-01	0.05	0.25	2.21E-32	23	26	26	8.29E-01	Thyroid
PTSD	ENSG00000159128.14	IFNGR2	-0.81	-0.02	4.18E-01	0.00	0.02	4.57E-03	14	25	25	8.29E-01	Thyroid
PTSD	ENSG00000154856.12	APCDD1	-0.81	-0.03	4.18E-01	0.00	0.07	3.43E-09	19	65	65	8.29E-01	Thyroid
PTSD	ENSG00000256124.5	LINC01152	0.81	0.01	4.18E-01	0.01	0.15	1.31E-18	39	74	74	8.29E-01	Thyroid
PTSD	ENSG00000227107.1	AC096574.5	0.81	0.05	4.18E-01	0.00	0.07	4.20E-09	6	14	14	8.30E-01	Thyroid
PTSD	ENSG00000185666.14	SYN3	0.81	0.10	4.18E-01	0.00	0.03	2.99E-04	3	13	13	8.30E-01	Thyroid
PTSD	ENSG00000084652.15	TXLNA	0.81	0.06	4.18E-01	0.00	0.01	1.47E-02	20	22	22	8.30E-01	Thyroid
PTSD	ENSG00000271862.1	RP11-343L5.2	0.81	0.02	4.18E-01	0.00	0.05	1.84E-06	19	40	40	8.30E-01	Thyroid
PTSD	ENSG00000166825.13	ANPEP	-0.81	-0.01	4.19E-01	0.01	0.06	9.72E-08	11	17	17	8.30E-01	Thyroid
PTSD	ENSG00000108064.10	TFAM	-0.81	-0.02	4.19E-01	0.00	0.12	5.72E-15	45	60	60	8.30E-01	Thyroid
PTSD	ENSG00000155530.2	LRGUK	0.81	0.01	4.19E-01	0.01	0.26	1.12E-34	48	100	100	8.30E-01	Thyroid
PTSD	ENSG00000103269.13	RHBDL1	-0.81	-0.01	4.19E-01	0.02	0.18	3.27E-22	10	27	27	8.30E-01	Thyroid
PTSD	ENSG00000153094.22	BCL2L11	0.81	0.02	4.19E-01	0.00	0.04	1.31E-05	22	36	36	8.30E-01	Thyroid
PTSD	ENSG00000279636.2	LINC00216	0.81	0.01	4.19E-01	0.01	0.04	1.26E-05	17	50	50	8.30E-01	Thyroid
PTSD	ENSG00000165209.18	STRBP	-0.81	-0.02	4.19E-01	0.00	0.15	4.52E-19	8	42	42	8.30E-01	Thyroid
PTSD	ENSG00000184730.10	APOBR	-0.81	-0.16	4.19E-01	0.00	0.02	3.14E-03	1	4	4	8.30E-01	Thyroid
PTSD	ENSG00000142627.12	EPHA2	-0.81	-0.02	4.19E-01	0.00	0.02	3.07E-03	6	14	14	8.30E-01	Thyroid
PTSD	ENSG00000247157.6	LINC01252	0.81	0.00	4.19E-01	0.25	0.59	1.88E-106	34	72	72	8.30E-01	Thyroid
PTSD	ENSG00000196814.14	MVB12B	-0.81	-0.06	4.19E-01	0.00	0.02	1.70E-03	9	25	25	8.30E-01	Thyroid
PTSD	ENSG00000181195.10	PENK	-0.81	-0.02	4.20E-01	0.00	0.01	9.22E-03	6	18	18	8.31E-01	Thyroid
PTSD	ENSG00000164930.11	FZD6	0.81	0.06	4.20E-01	0.00	0.06	8.59E-08	2	7	7	8.31E-01	Thyroid
PTSD	ENSG00000271743.1	CTD-2541M15.3	0.81	0.01	4.20E-01	0.01	0.14	3.67E-18	24	70	70	8.31E-01	Thyroid
PTSD	ENSG00000102897.9	LYRM1	0.81	0.06	4.20E-01	0.00	0.01	1.91E-02	12	16	16	8.31E-01	Thyroid
PTSD	ENSG00000272994.1	RP11-332H14.2	0.81	0.03	4.20E-01	0.00	0.26	3.89E-34	17	34	34	8.31E-01	Thyroid
PTSD	ENSG00000001561.6	ENPP4	-0.81	-0.02	4.20E-01	0.00	0.16	1.19E-19	16	42	42	8.31E-01	Thyroid
PTSD	ENSG00000182307.12	C8orf33	0.81	0.82	4.21E-01	0.00	0.10	5.89E-13	2	10	10	8.31E-01	Thyroid
PTSD	ENSG00000166913.12	YWHAB	0.81	0.03	4.21E-01	0.00	0.12	1.98E-14	7	11	11	8.31E-01	Thyroid
PTSD	ENSG00000124380.10	SNRNP27	0.80	0.07	4.21E-01	0.00	0.03	4.25E-05	8	15	15	8.32E-01	Thyroid
PTSD	ENSG00000159231.5	CBR3	0.80	0.02	4.22E-01	0.00	0.04	1.56E-05	18	43	43	8.32E-01	Thyroid
PTSD	ENSG00000241370.5	RPP21	0.80	0.02	4.22E-01	0.00	0.02	7.38E-04	33	72	72	8.32E-01	Thyroid
PTSD	ENSG00000227533.5	SLC2A1-AS1	-0.80	0.00	4.22E-01	0.14	0.41	2.07E-60	29	39	39	8.32E-01	Thyroid
PTSD	ENSG00000225930.3	DKFZP434L187	-0.80	-0.01	4.22E-01	0.01	0.04	1.91E-05	10	25	25	8.32E-01	Thyroid
PTSD	ENSG00000137486.16	ARRB1	0.80	0.01	4.22E-01	0.01	0.07	2.63E-09	7	9	9	8.32E-01	Thyroid
PTSD	ENSG00000165806.19	CASP7	0.80	0.00	4.22E-01	0.05	0.52	6.72E-86	50	88	88	8.32E-01	Thyroid
PTSD	ENSG00000186160.4	CYP4Z1	0.80	0.02	4.22E-01	0.00	0.06	2.59E-08	11	19	19	8.32E-01	Thyroid
PTSD	ENSG00000093183.13	SEC22C	-0.80	-0.04	4.22E-01	0.00	0.08	5.34E-10	9	17	17	8.32E-01	Thyroid
PTSD	ENSG00000179988.13	PSTK	0.80	0.03	4.22E-01	0.00	0.02	4.33E-03	17	17	17	8.32E-01	Thyroid
PTSD	ENSG00000124939.5	SCGB2A1	0.80	0.01	4.22E-01	0.01	0.22	1.76E-27	22	44	44	8.32E-01	Thyroid
PTSD	ENSG00000155761.13	SPAG17	0.80	0.01	4.22E-01	0.00	0.03	1.21E-04	24	27	27	8.32E-01	Thyroid
PTSD	ENSG00000145439.11	CBR4	-0.80	-0.02	4.23E-01	0.00	0.10	1.85E-12	9	21	21	8.32E-01	Thyroid
PTSD	ENSG00000178950.16	GAK	0.80	0.01	4.23E-01	0.02	0.20	5.51E-25	17	24	24	8.32E-01	Thyroid
PTSD	ENSG00000122550.17	KLHL7	-0.80	-0.02	4.23E-01	0.00	0.24	4.23E-31	36	48	48	8.32E-01	Thyroid
PTSD	ENSG00000156414.18	TDRD9	-0.80	-0.02	4.23E-01	0.01	0.07	5.52E-09	16	32	32	8.32E-01	Thyroid
PTSD	ENSG00000196172.9	ZNF681	0.80	0.01	4.23E-01	0.00	0.10	2.41E-13	35	67	67	8.32E-01	Thyroid
PTSD	ENSG00000184292.6	TACSTD2	-0.80	-0.01	4.23E-01	0.02	0.10	3.69E-12	24	26	26	8.32E-01	Thyroid
PTSD	ENSG00000100191.5	SLC5A4	0.80	0.01	4.23E-01	0.04	0.25	3.36E-33	50	63	63	8.32E-01	Thyroid
PTSD	ENSG00000106305.9	AIMP2	0.80	0.07	4.23E-01	0.00	0.04	1.31E-05	9	18	18	8.32E-01	Thyroid
PTSD	ENSG00000104763.18	ASAH1	-0.80	-0.01	4.23E-01	0.01	0.19	1.62E-24	30	45	45	8.32E-01	Thyroid
PTSD	ENSG00000140854.12	KATNB1	0.80	0.04	4.24E-01	0.00	0.03	6.40E-05	17	45	45	8.32E-01	Thyroid
PTSD	ENSG00000060491.16	OGFR	-0.80	-0.02	4.24E-01	0.00	0.28	1.32E-36	13	39	39	8.32E-01	Thyroid
PTSD	ENSG00000153347.9	FAM81B	-0.80	-0.03	4.24E-01	0.00	0.02	9.16E-04	6	15	15	8.32E-01	Thyroid
PTSD	ENSG00000115053.15	NCL	0.80	3.81	4.24E-01	0.00	0.02	1.71E-03	1	5	5	8.33E-01	Thyroid
PTSD	ENSG00000118017.3	A4GNT	-0.80	0.00	4.24E-01	0.09	0.39	3.95E-58	13	19	19	8.33E-01	Thyroid
PTSD	ENSG00000159387.7	IRX6	0.80	0.03	4.24E-01	0.00	0.06	8.70E-08	13	21	21	8.33E-01	Thyroid
PTSD	ENSG00000170310.14	STX8	-0.80	-0.01	4.24E-01	0.02	0.20	1.58E-24	14	36	36	8.33E-01	Thyroid
PTSD	ENSG00000177989.13	ODF3B	0.80	0.02	4.24E-01	0.00	0.10	6.94E-13	13	38	38	8.33E-01	Thyroid
PTSD	ENSG00000185339.8	TCN2	-0.80	-0.01	4.24E-01	0.01	0.25	4.17E-32	14	42	42	8.33E-01	Thyroid
PTSD	ENSG00000152078.9	TMEM56	0.80	0.06	4.24E-01	0.00	0.43	4.02E-65	2	62	62	8.33E-01	Thyroid
PTSD	ENSG00000197372.9	ZNF675	-0.80	-0.07	4.25E-01	0.00	0.05	3.44E-07	3	14	14	8.33E-01	Thyroid
PTSD	ENSG00000165102.14	HGSNAT	0.80	0.01	4.25E-01	0.01	0.07	5.82E-09	15	18	18	8.33E-01	Thyroid
PTSD	ENSG00000182077.10	PTCHD3	0.80	0.02	4.25E-01	0.00	0.05	8.37E-07	2	7	7	8.33E-01	Thyroid
PTSD	ENSG00000105136.20	ZNF419	-0.80	-0.03	4.25E-01	0.00	0.04	2.13E-05	29	35	35	8.33E-01	Thyroid
PTSD	ENSG00000134668.12	SPOCD1	0.80	0.02	4.25E-01	0.00	0.13	3.20E-16	12	34	34	8.33E-01	Thyroid
PTSD	ENSG00000182308.6	DCAF4L1	-0.80	-0.04	4.25E-01	0.00	0.03	6.87E-05	10	19	19	8.33E-01	Thyroid
PTSD	ENSG00000105287.12	PRKD2	0.80	0.01	4.25E-01	0.01	0.17	2.93E-21	21	49	49	8.33E-01	Thyroid
PTSD	ENSG00000105717.13	PBX4	0.80	0.03	4.25E-01	0.00	0.04	1.05E-05	1	4	4	8.33E-01	Thyroid
PTSD	ENSG00000284430.1	LLNLR-263F3.1	0.80	0.10	4.25E-01	0.00	0.04	7.84E-06	8	30	30	8.33E-01	Thyroid
PTSD	ENSG00000085382.11	HACE1	0.80	0.02	4.26E-01	0.00	0.07	1.44E-08	31	63	63	8.33E-01	Thyroid
PTSD	ENSG00000172123.12	SLFN12	0.80	0.25	4.26E-01	0.00	0.02	7.36E-04	1	6	6	8.33E-01	Thyroid
PTSD	ENSG00000168883.19	USP39	-0.80	-0.03	4.26E-01	0.00	0.03	1.14E-04	5	17	17	8.33E-01	Thyroid
PTSD	ENSG00000174021.10	GNG5	0.80	0.01	4.26E-01	0.00	0.11	1.78E-13	25	41	41	8.33E-01	Thyroid
PTSD	ENSG00000171201.10	SMR3B	-0.80	-0.01	4.26E-01	0.01	0.03	6.66E-05	26	28	28	8.33E-01	Thyroid
PTSD	ENSG00000140575.12	IQGAP1	0.80	0.00	4.26E-01	0.16	0.62	1.05E-118	32	36	36	8.33E-01	Thyroid
PTSD	ENSG00000160695.14	VPS11	0.80	0.03	4.26E-01	0.00	0.19	3.75E-24	5	16	16	8.33E-01	Thyroid
PTSD	ENSG00000181513.14	ACBD4	-0.80	-0.01	4.26E-01	0.02	0.34	4.80E-47	13	23	23	8.33E-01	Thyroid
PTSD	ENSG00000159199.13	ATP5G1	0.80	0.02	4.26E-01	0.00	0.16	1.05E-19	29	61	61	8.33E-01	Thyroid
PTSD	ENSG00000084754.10	HADHA	-0.79	-0.03	4.27E-01	0.00	0.04	2.93E-05	9	9	9	8.33E-01	Thyroid
PTSD	ENSG00000112541.13	PDE10A	-0.79	-0.01	4.27E-01	0.03	0.19	1.66E-23	20	26	26	8.33E-01	Thyroid
PTSD	ENSG00000155368.16	DBI	0.79	0.01	4.27E-01	0.01	0.17	8.14E-21	17	29	29	8.33E-01	Thyroid
PTSD	ENSG00000166925.8	TSC22D4	-0.79	-0.02	4.27E-01	0.00	0.10	2.67E-12	18	33	33	8.33E-01	Thyroid
PTSD	ENSG00000196296.13	ATP2A1	-0.79	-0.08	4.27E-01	0.00	0.03	2.83E-04	14	24	24	8.33E-01	Thyroid
PTSD	ENSG00000169203.16	NPIPB12	0.79	0.01	4.27E-01	0.03	0.23	7.93E-30	11	19	19	8.33E-01	Thyroid
PTSD	ENSG00000115204.14	MPV17	-0.79	-0.02	4.27E-01	0.00	0.02	6.28E-04	16	24	24	8.33E-01	Thyroid
PTSD	ENSG00000250519.6	RP11-680H20.2	0.79	0.01	4.27E-01	0.02	0.14	2.74E-17	23	53	53	8.33E-01	Thyroid
PTSD	ENSG00000092421.16	SEMA6A	0.79	0.05	4.27E-01	0.00	0.01	1.57E-02	2	10	10	8.33E-01	Thyroid
PTSD	ENSG00000110786.17	PTPN5	-0.79	0.00	4.27E-01	0.04	0.34	4.44E-47	2	8	8	8.33E-01	Thyroid
PTSD	ENSG00000183111.11	ARHGEF37	-0.79	-0.01	4.28E-01	0.01	0.14	1.84E-17	10	14	14	8.33E-01	Thyroid
PTSD	ENSG00000100276.9	RASL10A	0.79	0.02	4.28E-01	0.00	0.01	1.63E-02	11	36	36	8.33E-01	Thyroid
PTSD	ENSG00000163468.14	CCT3	0.79	0.04	4.28E-01	0.00	0.20	7.53E-26	19	58	58	8.33E-01	Thyroid
PTSD	ENSG00000090612.20	ZNF268	-0.79	-0.07	4.28E-01	0.00	0.14	8.71E-18	1	38	38	8.33E-01	Thyroid
PTSD	ENSG00000087077.13	TRIP6	-0.79	-0.01	4.28E-01	0.01	0.09	4.76E-11	17	32	32	8.33E-01	Thyroid
PTSD	ENSG00000236173.1	RP1-182D15.2	-0.79	-0.01	4.28E-01	0.03	0.12	3.38E-15	31	48	48	8.33E-01	Thyroid
PTSD	ENSG00000133246.11	PRAM1	0.79	0.04	4.28E-01	0.00	0.06	9.10E-08	7	24	24	8.33E-01	Thyroid
PTSD	ENSG00000162643.12	WDR63	0.79	0.03	4.28E-01	0.00	0.01	1.46E-02	19	52	52	8.33E-01	Thyroid
PTSD	ENSG00000110719.9	TCIRG1	0.79	0.11	4.28E-01	0.00	0.03	5.58E-05	1	11	11	8.33E-01	Thyroid
PTSD	ENSG00000100802.14	C14orf93	-0.79	-0.04	4.28E-01	0.00	0.03	2.33E-04	1	3	3	8.33E-01	Thyroid
PTSD	ENSG00000058404.19	CAMK2B	0.79	0.02	4.28E-01	0.00	0.08	5.89E-10	8	16	16	8.33E-01	Thyroid
PTSD	ENSG00000175287.18	PHYHD1	0.79	0.00	4.28E-01	0.06	0.44	3.43E-67	14	23	23	8.33E-01	Thyroid
PTSD	ENSG00000205837.7	LINC00487	-0.79	-0.03	4.28E-01	0.00	0.18	3.67E-23	8	26	26	8.33E-01	Thyroid
PTSD	ENSG00000173530.5	TNFRSF10D	0.79	0.02	4.28E-01	0.00	0.03	2.19E-04	22	38	38	8.33E-01	Thyroid
PTSD	ENSG00000140386.12	SCAPER	-0.79	-0.01	4.28E-01	0.02	0.43	2.59E-64	13	31	31	8.33E-01	Thyroid
PTSD	ENSG00000185689.15	C6orf201	0.79	0.01	4.28E-01	0.01	0.26	1.83E-33	25	41	41	8.33E-01	Thyroid
PTSD	ENSG00000106367.13	AP1S1	0.79	0.03	4.29E-01	0.00	0.06	1.62E-07	12	30	30	8.33E-01	Thyroid
PTSD	ENSG00000006607.13	FARP2	-0.79	-0.06	4.29E-01	0.00	0.13	1.99E-16	2	42	42	8.33E-01	Thyroid
PTSD	ENSG00000278266.1	RP11-575F12.3	0.79	0.01	4.29E-01	0.02	0.16	5.05E-20	5	17	17	8.33E-01	Thyroid
PTSD	ENSG00000114850.6	SSR3	0.79	0.02	4.29E-01	0.00	0.07	3.41E-09	22	42	42	8.33E-01	Thyroid
PTSD	ENSG00000168924.14	LETM1	-0.79	-0.04	4.29E-01	0.00	0.03	4.25E-04	31	52	52	8.33E-01	Thyroid
PTSD	ENSG00000173926.5	3-Mar	-0.79	-0.03	4.29E-01	0.00	0.01	2.31E-02	17	19	19	8.33E-01	Thyroid
PTSD	ENSG00000276308.1	RP11-116D17.4	0.79	0.02	4.29E-01	0.00	0.02	8.26E-04	8	20	20	8.33E-01	Thyroid
PTSD	ENSG00000133706.17	LARS	0.79	0.00	4.29E-01	0.12	0.59	5.24E-105	63	73	73	8.33E-01	Thyroid
PTSD	ENSG00000117115.12	PADI2	0.79	0.02	4.29E-01	0.00	0.09	1.56E-11	13	34	34	8.33E-01	Thyroid
PTSD	ENSG00000100034.13	PPM1F	0.79	0.02	4.30E-01	0.00	0.09	9.29E-12	11	31	31	8.33E-01	Thyroid
PTSD	ENSG00000150433.9	TMEM218	-0.79	-0.02	4.30E-01	0.00	0.07	1.41E-08	2	9	9	8.33E-01	Thyroid
PTSD	ENSG00000272849.1	RP11-347I19.8	-0.79	0.00	4.30E-01	0.05	0.24	3.31E-32	23	32	32	8.33E-01	Thyroid
PTSD	ENSG00000145088.8	EAF2	-0.79	-0.02	4.30E-01	0.00	0.02	5.98E-03	39	45	45	8.33E-01	Thyroid
PTSD	ENSG00000075643.5	MOCOS	0.79	0.01	4.30E-01	0.03	0.25	2.28E-33	18	32	32	8.33E-01	Thyroid
PTSD	ENSG00000138376.10	BARD1	-0.79	0.00	4.30E-01	0.11	0.47	1.97E-74	28	47	47	8.33E-01	Thyroid
PTSD	ENSG00000101452.14	DHX35	-0.79	-0.01	4.30E-01	0.01	0.07	1.04E-08	19	25	25	8.33E-01	Thyroid
PTSD	ENSG00000197157.10	SND1	0.79	0.28	4.31E-01	0.00	0.04	5.54E-06	1	5	5	8.34E-01	Thyroid
PTSD	ENSG00000175984.14	DENND2C	0.79	0.02	4.31E-01	0.00	0.02	8.31E-04	23	59	59	8.34E-01	Thyroid
PTSD	ENSG00000001631.15	KRIT1	-0.79	-0.03	4.31E-01	0.00	0.04	1.03E-05	11	18	18	8.34E-01	Thyroid
PTSD	ENSG00000106541.11	AGR2	-0.79	-0.01	4.31E-01	0.03	0.26	8.54E-34	26	60	60	8.34E-01	Thyroid
PTSD	ENSG00000177303.9	CASKIN2	-0.79	-0.07	4.31E-01	0.00	0.01	1.64E-02	5	9	9	8.34E-01	Thyroid
PTSD	ENSG00000263508.5	RP11-963H4.3	-0.79	-0.03	4.31E-01	0.00	0.25	8.86E-33	11	31	31	8.34E-01	Thyroid
PTSD	ENSG00000183010.16	PYCR1	0.79	0.05	4.31E-01	0.00	0.01	2.32E-02	2	10	10	8.34E-01	Thyroid
PTSD	ENSG00000112053.13	SLC26A8	-0.79	-0.01	4.31E-01	0.02	0.41	1.12E-62	23	47	47	8.35E-01	Thyroid
PTSD	ENSG00000172264.16	MACROD2	0.79	0.01	4.32E-01	0.01	0.02	4.51E-03	46	85	85	8.35E-01	Thyroid
PTSD	ENSG00000103194.15	USP10	-0.79	-0.04	4.32E-01	0.00	0.03	2.35E-04	11	36	36	8.35E-01	Thyroid
PTSD	ENSG00000241135.5	LINC00881	0.79	0.04	4.32E-01	0.00	0.07	2.12E-09	5	12	12	8.35E-01	Thyroid
PTSD	ENSG00000136205.16	TNS3	0.79	0.03	4.32E-01	0.00	0.01	2.13E-02	10	30	30	8.35E-01	Thyroid
PTSD	ENSG00000271367.1	RP3-483K16.4	-0.79	-0.14	4.32E-01	0.00	0.02	4.95E-03	1	11	11	8.35E-01	Thyroid
PTSD	ENSG00000138669.9	PRKG2	0.79	0.01	4.32E-01	0.01	0.08	2.74E-10	32	74	74	8.35E-01	Thyroid
PTSD	ENSG00000028528.14	SNX1	0.79	0.02	4.32E-01	0.00	0.06	7.46E-08	6	7	7	8.35E-01	Thyroid
PTSD	ENSG00000166441.12	RPL27A	-0.78	-0.05	4.33E-01	0.00	0.06	6.51E-08	13	45	45	8.35E-01	Thyroid
PTSD	ENSG00000115084.13	SLC35F5	-0.78	-0.01	4.33E-01	0.03	0.35	2.35E-48	43	78	78	8.35E-01	Thyroid
PTSD	ENSG00000114923.16	SLC4A3	-0.78	-0.02	4.33E-01	0.00	0.04	1.46E-05	7	16	16	8.35E-01	Thyroid
PTSD	ENSG00000093000.18	NUP50	0.78	0.01	4.33E-01	0.03	0.32	3.42E-43	37	72	72	8.35E-01	Thyroid
PTSD	ENSG00000150687.11	PRSS23	0.78	0.02	4.33E-01	0.00	0.16	1.17E-20	17	35	35	8.35E-01	Thyroid
PTSD	ENSG00000102879.15	CORO1A	-0.78	-0.09	4.33E-01	0.00	0.04	8.71E-06	6	10	10	8.35E-01	Thyroid
PTSD	ENSG00000072422.16	RHOBTB1	0.78	0.02	4.33E-01	0.00	0.06	2.05E-07	40	84	84	8.35E-01	Thyroid
PTSD	ENSG00000138433.15	CIR1	-0.78	-0.03	4.33E-01	0.00	0.03	1.85E-04	10	16	16	8.35E-01	Thyroid
PTSD	ENSG00000204241.7	RP11-713P17.3	0.78	0.01	4.33E-01	0.01	0.06	6.25E-08	15	45	45	8.35E-01	Thyroid
PTSD	ENSG00000163072.15	NOSTRIN	-0.78	-0.01	4.34E-01	0.02	0.19	2.21E-23	8	11	11	8.35E-01	Thyroid
PTSD	ENSG00000178033.5	FAM26E	-0.78	-0.04	4.34E-01	0.00	0.08	7.09E-10	2	7	7	8.35E-01	Thyroid
PTSD	ENSG00000174684.6	B4GAT1	0.78	0.04	4.34E-01	0.00	0.05	6.61E-07	13	27	27	8.35E-01	Thyroid
PTSD	ENSG00000078369.17	GNB1	-0.78	-0.17	4.34E-01	0.00	0.01	2.11E-02	2	6	6	8.35E-01	Thyroid
PTSD	ENSG00000171503.11	ETFDH	0.78	0.01	4.34E-01	0.02	0.23	1.28E-30	13	19	19	8.35E-01	Thyroid
PTSD	ENSG00000254290.1	RP11-150O12.3	0.78	0.06	4.34E-01	0.00	0.03	2.28E-04	3	14	14	8.35E-01	Thyroid
PTSD	ENSG00000213949.8	ITGA1	-0.78	-0.03	4.34E-01	0.00	0.03	1.42E-04	24	37	37	8.35E-01	Thyroid
PTSD	ENSG00000198468.7	FLVCR1-AS1	0.78	0.00	4.34E-01	0.26	0.58	1.23E-104	27	31	31	8.35E-01	Thyroid
PTSD	ENSG00000165389.6	SPTSSA	0.78	0.01	4.34E-01	0.01	0.15	8.34E-19	20	43	43	8.35E-01	Thyroid
PTSD	ENSG00000261514.1	LINC01976	0.78	0.05	4.35E-01	0.00	0.06	1.16E-07	6	8	8	8.35E-01	Thyroid
PTSD	ENSG00000253797.2	UTP14C	-0.78	-0.03	4.35E-01	0.00	0.06	1.03E-08	10	19	19	8.35E-01	Thyroid
PTSD	ENSG00000153283.12	CD96	-0.78	-0.03	4.35E-01	0.00	0.01	2.70E-02	1	5	5	8.35E-01	Thyroid
PTSD	ENSG00000162994.15	CLHC1	0.78	0.01	4.35E-01	0.03	0.49	2.67E-78	13	39	39	8.35E-01	Thyroid
PTSD	ENSG00000179284.5	DAND5	0.78	0.32	4.35E-01	0.00	0.01	9.24E-03	1	4	4	8.35E-01	Thyroid
PTSD	ENSG00000135250.16	SRPK2	0.78	0.02	4.35E-01	0.00	0.05	2.75E-06	7	11	11	8.35E-01	Thyroid
PTSD	ENSG00000255864.5	RP11-444D3.1	0.78	0.29	4.35E-01	0.00	0.02	2.78E-03	3	4	4	8.35E-01	Thyroid
PTSD	ENSG00000173930.8	SLCO4C1	-0.78	-0.03	4.35E-01	0.00	0.28	9.98E-38	6	12	12	8.35E-01	Thyroid
PTSD	ENSG00000145476.15	CYP4V2	0.78	0.00	4.35E-01	0.10	0.49	6.15E-79	8	25	25	8.35E-01	Thyroid
PTSD	ENSG00000171863.12	RPS7	-0.78	-0.05	4.35E-01	0.00	0.03	5.09E-05	7	20	20	8.35E-01	Thyroid
PTSD	ENSG00000136425.12	CIB2	-0.78	0.00	4.35E-01	0.11	0.46	2.39E-72	6	13	13	8.35E-01	Thyroid
PTSD	ENSG00000267053.6	CTD-3162L10.1	-0.78	-0.02	4.36E-01	0.00	0.03	2.15E-04	17	39	39	8.36E-01	Thyroid
PTSD	ENSG00000168028.13	RPSA	-0.78	-0.01	4.36E-01	0.01	0.44	1.90E-66	47	57	57	8.37E-01	Thyroid
PTSD	ENSG00000155265.10	GOLGA7B	-0.78	-0.01	4.36E-01	0.01	0.38	8.27E-55	47	115	115	8.37E-01	Thyroid
PTSD	ENSG00000168952.15	STXBP6	0.78	0.01	4.36E-01	0.01	0.25	1.12E-33	13	46	46	8.37E-01	Thyroid
PTSD	ENSG00000282021.1	CTD-2336O2.3	0.78	0.01	4.36E-01	0.03	0.04	1.70E-05	28	71	71	8.37E-01	Thyroid
PTSD	ENSG00000067334.13	DNTTIP2	-0.78	-0.02	4.36E-01	0.00	0.02	6.34E-03	5	13	13	8.37E-01	Thyroid
PTSD	ENSG00000160233.7	LRRC3	0.78	0.02	4.37E-01	0.00	0.12	7.23E-15	14	44	44	8.37E-01	Thyroid
PTSD	ENSG00000136682.14	CBWD2	-0.78	-0.01	4.37E-01	0.02	0.19	3.95E-24	44	56	56	8.37E-01	Thyroid
PTSD	ENSG00000161714.11	PLCD3	0.78	0.01	4.37E-01	0.01	0.14	7.27E-17	19	44	44	8.37E-01	Thyroid
PTSD	ENSG00000108107.14	RPL28	0.78	0.07	4.37E-01	0.00	0.23	6.80E-30	7	13	13	8.37E-01	Thyroid
PTSD	ENSG00000179041.3	RRS1	0.78	0.04	4.37E-01	0.00	0.02	7.18E-03	26	34	34	8.37E-01	Thyroid
PTSD	ENSG00000153310.19	FAM49B	0.78	0.02	4.37E-01	0.00	0.04	7.45E-06	12	22	22	8.37E-01	Thyroid
PTSD	ENSG00000256188.3	TAS2R30	0.78	0.01	4.38E-01	0.01	0.04	1.71E-05	8	11	11	8.37E-01	Thyroid
PTSD	ENSG00000184014.7	DENND5A	0.78	0.03	4.38E-01	0.00	0.06	2.30E-08	10	19	19	8.37E-01	Thyroid
PTSD	ENSG00000167850.3	CD300C	0.78	0.01	4.38E-01	0.01	0.02	1.55E-03	30	69	69	8.37E-01	Thyroid
PTSD	ENSG00000160193.11	WDR4	-0.78	-0.02	4.38E-01	0.00	0.05	3.52E-07	18	37	37	8.37E-01	Thyroid
PTSD	ENSG00000100601.9	ALKBH1	0.78	0.01	4.38E-01	0.01	0.07	6.56E-09	18	23	23	8.37E-01	Thyroid
PTSD	ENSG00000234602.7	MCIDAS	-0.78	-0.01	4.38E-01	0.01	0.04	6.44E-06	29	44	44	8.37E-01	Thyroid
PTSD	ENSG00000184860.9	SDR42E1	-0.78	-0.01	4.38E-01	0.01	0.18	2.44E-23	8	18	18	8.37E-01	Thyroid
PTSD	ENSG00000117118.9	SDHB	-0.78	-0.14	4.38E-01	0.00	0.02	9.51E-04	6	7	7	8.37E-01	Thyroid
PTSD	ENSG00000183828.14	NUDT14	-0.77	-0.02	4.39E-01	0.00	0.32	2.19E-43	7	32	32	8.37E-01	Thyroid
PTSD	ENSG00000049089.13	COL9A2	-0.77	-0.03	4.39E-01	0.00	0.01	2.73E-02	17	43	43	8.37E-01	Thyroid
PTSD	ENSG00000095397.13	WHRN	-0.77	-0.02	4.39E-01	0.00	0.08	8.40E-11	21	34	34	8.37E-01	Thyroid
PTSD	ENSG00000095739.10	BAMBI	0.77	0.01	4.39E-01	0.01	0.01	9.85E-03	23	44	44	8.37E-01	Thyroid
PTSD	ENSG00000005448.16	WDR54	0.77	0.02	4.39E-01	0.00	0.03	4.74E-04	21	56	56	8.37E-01	Thyroid
PTSD	ENSG00000099800.7	TIMM13	0.77	0.28	4.39E-01	0.00	0.15	1.00E-18	2	15	15	8.37E-01	Thyroid
PTSD	ENSG00000185250.15	PPIL6	0.77	0.02	4.39E-01	0.00	0.08	3.03E-10	13	20	20	8.37E-01	Thyroid
PTSD	ENSG00000215045.8	GRID2IP	0.77	0.01	4.39E-01	0.00	0.05	2.00E-06	4	9	9	8.37E-01	Thyroid
PTSD	ENSG00000176715.15	ACSF3	0.77	0.01	4.39E-01	0.04	0.17	1.50E-21	25	49	49	8.37E-01	Thyroid
PTSD	ENSG00000143067.4	ZNF697	-0.77	-0.04	4.39E-01	0.00	0.04	1.47E-05	4	6	6	8.37E-01	Thyroid
PTSD	ENSG00000105556.11	MIER2	-0.77	-0.02	4.39E-01	0.00	0.12	1.29E-15	6	16	16	8.37E-01	Thyroid
PTSD	ENSG00000203364.2	RP11-370F5.4	0.77	0.00	4.39E-01	0.08	0.32	2.43E-43	21	28	28	8.37E-01	Thyroid
PTSD	ENSG00000145741.15	BTF3	0.77	0.02	4.39E-01	0.00	0.11	8.54E-14	23	32	32	8.37E-01	Thyroid
PTSD	ENSG00000255595.2	RP4-809F18.1	-0.77	-0.01	4.40E-01	0.01	0.07	4.73E-09	60	120	120	8.37E-01	Thyroid
PTSD	ENSG00000137218.10	FRS3	0.77	0.02	4.40E-01	0.00	0.22	2.82E-29	9	28	28	8.37E-01	Thyroid
PTSD	ENSG00000255571.8	MIR9-3HG	-0.77	-0.06	4.40E-01	0.00	0.22	1.00E-28	4	23	23	8.37E-01	Thyroid
PTSD	ENSG00000100330.15	MTMR3	-0.77	-0.02	4.40E-01	0.01	0.20	3.34E-25	46	76	76	8.37E-01	Thyroid
PTSD	ENSG00000086062.12	B4GALT1	0.77	0.02	4.40E-01	0.00	0.08	2.73E-10	23	42	42	8.37E-01	Thyroid
PTSD	ENSG00000135899.17	SP110	0.77	0.02	4.40E-01	0.00	0.04	3.54E-06	17	28	28	8.37E-01	Thyroid
PTSD	ENSG00000221843.4	C2orf16	-0.77	-0.03	4.40E-01	0.00	0.05	1.15E-06	7	9	9	8.37E-01	Thyroid
PTSD	ENSG00000185621.11	LMLN	0.77	0.44	4.40E-01	0.00	0.01	9.38E-03	2	6	6	8.37E-01	Thyroid
PTSD	ENSG00000244165.1	P2RY11	0.77	0.02	4.40E-01	0.00	0.19	3.17E-24	4	11	11	8.37E-01	Thyroid
PTSD	ENSG00000166912.16	MTMR10	-0.77	-0.02	4.40E-01	0.00	0.04	2.82E-05	19	25	25	8.37E-01	Thyroid
PTSD	ENSG00000233942.1	AC004012.1	-0.77	0.00	4.40E-01	0.07	0.35	1.11E-48	25	67	67	8.37E-01	Thyroid
PTSD	ENSG00000278311.4	GGNBP2	-0.77	-0.05	4.40E-01	0.00	0.04	7.43E-06	3	18	18	8.37E-01	Thyroid
PTSD	ENSG00000198879.11	SFMBT2	0.77	12.33	4.40E-01	0.00	0.04	6.26E-06	3	7	7	8.37E-01	Thyroid
PTSD	ENSG00000164237.8	CMBL	-0.77	-0.08	4.40E-01	0.00	0.03	3.08E-04	4	7	7	8.37E-01	Thyroid
PTSD	ENSG00000142655.12	PEX14	0.77	0.02	4.41E-01	0.00	0.05	1.45E-06	7	10	10	8.37E-01	Thyroid
PTSD	ENSG00000165238.16	WNK2	0.77	0.01	4.41E-01	0.02	0.16	7.50E-20	30	54	54	8.37E-01	Thyroid
PTSD	ENSG00000197599.12	CCDC154	0.77	0.00	4.41E-01	0.04	0.43	1.53E-63	14	21	21	8.37E-01	Thyroid
PTSD	ENSG00000188803.14	SHISA6	-0.77	-0.06	4.41E-01	0.00	0.01	1.02E-02	1	4	4	8.37E-01	Thyroid
PTSD	ENSG00000182534.13	MXRA7	0.77	0.01	4.41E-01	0.01	0.48	2.30E-76	8	21	21	8.37E-01	Thyroid
PTSD	ENSG00000107404.19	DVL1	-0.77	-0.08	4.41E-01	0.00	0.03	1.74E-04	9	17	17	8.37E-01	Thyroid
PTSD	ENSG00000005001.9	PRSS22	-0.77	-0.01	4.41E-01	0.02	0.32	2.38E-43	2	7	7	8.37E-01	Thyroid
PTSD	ENSG00000102934.9	PLLP	-0.77	-0.03	4.41E-01	0.00	0.03	3.25E-04	16	30	30	8.37E-01	Thyroid
PTSD	ENSG00000145214.13	DGKQ	0.77	0.01	4.41E-01	0.01	0.51	3.73E-82	5	13	13	8.37E-01	Thyroid
PTSD	ENSG00000167220.11	HDHD2	0.77	0.02	4.42E-01	0.00	0.03	7.16E-05	31	67	67	8.37E-01	Thyroid
PTSD	ENSG00000198046.11	ZNF667	0.77	0.01	4.42E-01	0.02	0.13	5.39E-16	20	34	34	8.37E-01	Thyroid
PTSD	ENSG00000134215.15	VAV3	-0.77	0.00	4.42E-01	0.08	0.33	5.99E-46	23	27	27	8.37E-01	Thyroid
PTSD	ENSG00000132600.16	PRMT7	0.77	0.00	4.42E-01	0.05	0.37	6.45E-53	27	42	42	8.37E-01	Thyroid
PTSD	ENSG00000149547.14	EI24	0.77	0.02	4.42E-01	0.00	0.05	5.22E-07	36	63	63	8.37E-01	Thyroid
PTSD	ENSG00000115009.11	CCL20	-0.77	-0.02	4.42E-01	0.00	0.02	2.48E-03	17	29	29	8.37E-01	Thyroid
PTSD	ENSG00000163817.15	SLC6A20	0.77	0.06	4.42E-01	0.00	0.01	1.89E-02	3	9	9	8.37E-01	Thyroid
PTSD	ENSG00000212719.10	C17orf51	0.77	0.11	4.42E-01	0.00	0.10	2.65E-12	2	29	29	8.37E-01	Thyroid
PTSD	ENSG00000108423.14	TUBD1	-0.77	-0.02	4.42E-01	0.00	0.05	7.69E-07	9	14	14	8.37E-01	Thyroid
PTSD	ENSG00000163993.6	S100P	0.77	0.02	4.42E-01	0.00	0.01	2.26E-02	4	6	6	8.37E-01	Thyroid
PTSD	ENSG00000231346.5	LINC01160	0.77	0.19	4.42E-01	0.00	0.03	2.17E-04	4	9	9	8.37E-01	Thyroid
PTSD	ENSG00000169085.11	C8orf46	-0.77	-0.01	4.42E-01	0.03	0.52	5.97E-87	21	43	43	8.37E-01	Thyroid
PTSD	ENSG00000214870.8	AC004540.5	-0.77	-0.02	4.43E-01	0.00	0.09	6.31E-12	23	37	37	8.37E-01	Thyroid
PTSD	ENSG00000283408.1	RP1-242N11.1	-0.77	-0.01	4.43E-01	0.00	0.47	3.14E-73	20	45	45	8.37E-01	Thyroid
PTSD	ENSG00000109065.11	NAT9	0.77	0.02	4.43E-01	0.00	0.02	1.49E-03	19	72	72	8.37E-01	Thyroid
PTSD	ENSG00000162086.14	ZNF75A	0.77	0.03	4.43E-01	0.00	0.05	6.51E-07	4	5	5	8.37E-01	Thyroid
PTSD	ENSG00000272463.1	RP11-532F6.3	-0.77	-0.02	4.43E-01	0.00	0.44	9.80E-69	10	29	29	8.37E-01	Thyroid
PTSD	ENSG00000168826.15	ZBTB49	-0.77	-0.02	4.43E-01	0.00	0.09	1.96E-11	13	28	28	8.37E-01	Thyroid
PTSD	ENSG00000189298.13	ZKSCAN3	0.77	0.01	4.43E-01	0.01	0.13	1.14E-16	14	20	20	8.37E-01	Thyroid
PTSD	ENSG00000148218.15	ALAD	-0.77	-0.01	4.43E-01	0.01	0.14	6.83E-17	30	65	65	8.38E-01	Thyroid
PTSD	ENSG00000161048.11	NAPEPLD	0.77	0.00	4.43E-01	0.03	0.26	9.48E-34	20	31	31	8.38E-01	Thyroid
PTSD	ENSG00000186191.7	BPIFB4	-0.77	-0.01	4.44E-01	0.01	0.11	1.77E-13	5	14	14	8.38E-01	Thyroid
PTSD	ENSG00000271967.1	RP11-134K13.4	0.77	0.01	4.44E-01	0.00	0.11	1.65E-14	46	91	91	8.38E-01	Thyroid
PTSD	ENSG00000258472.8	RP11-192H23.4	0.77	0.05	4.44E-01	0.00	0.22	5.00E-28	7	18	18	8.38E-01	Thyroid
PTSD	ENSG00000225975.6	LINC01534	0.77	0.01	4.44E-01	0.01	0.05	3.98E-07	24	34	34	8.38E-01	Thyroid
PTSD	ENSG00000186501.14	TMEM222	-0.77	-0.01	4.44E-01	0.00	0.09	5.50E-11	8	17	17	8.38E-01	Thyroid
PTSD	ENSG00000149488.12	TMC2	-0.77	-0.01	4.44E-01	0.01	0.07	5.04E-09	12	18	18	8.38E-01	Thyroid
PTSD	ENSG00000151632.17	AKR1C2	-0.76	0.00	4.44E-01	0.06	0.29	2.11E-39	38	57	57	8.38E-01	Thyroid
PTSD	ENSG00000272908.1	RP11-121A8.1	0.76	0.01	4.45E-01	0.01	0.04	1.77E-05	16	32	32	8.38E-01	Thyroid
PTSD	ENSG00000260953.1	RP11-426C22.6	0.76	0.01	4.45E-01	0.01	0.08	1.50E-10	13	43	43	8.38E-01	Thyroid
PTSD	ENSG00000259124.1	RP11-187O7.3	0.76	0.01	4.45E-01	0.01	0.17	9.55E-22	13	21	21	8.38E-01	Thyroid
PTSD	ENSG00000120662.15	MTRF1	-0.76	-0.02	4.45E-01	0.00	0.08	5.14E-10	19	39	39	8.38E-01	Thyroid
PTSD	ENSG00000135253.13	KCP	0.76	0.02	4.45E-01	0.00	0.10	1.21E-12	12	23	23	8.38E-01	Thyroid
PTSD	ENSG00000198001.13	IRAK4	0.76	0.11	4.45E-01	0.00	0.02	7.22E-03	7	19	19	8.38E-01	Thyroid
PTSD	ENSG00000135750.14	KCNK1	0.76	0.05	4.45E-01	0.00	0.11	7.89E-14	12	41	41	8.38E-01	Thyroid
PTSD	ENSG00000130701.3	RBBP8NL	-0.76	-0.03	4.45E-01	0.00	0.03	2.15E-04	4	7	7	8.38E-01	Thyroid
PTSD	ENSG00000173805.15	HAP1	0.76	0.01	4.45E-01	0.02	0.33	1.71E-45	36	68	68	8.38E-01	Thyroid
PTSD	ENSG00000197948.10	FCHSD1	0.76	0.02	4.45E-01	0.00	0.18	4.79E-23	10	30	30	8.38E-01	Thyroid
PTSD	ENSG00000055732.12	MCOLN3	0.76	0.00	4.45E-01	0.05	0.41	6.39E-60	16	43	43	8.38E-01	Thyroid
PTSD	ENSG00000167815.11	PRDX2	0.76	0.03	4.45E-01	0.00	0.05	2.96E-07	17	29	29	8.38E-01	Thyroid
PTSD	ENSG00000083720.12	OXCT1	-0.76	-0.08	4.45E-01	0.00	0.09	1.96E-11	2	13	13	8.38E-01	Thyroid
PTSD	ENSG00000152942.18	RAD17	0.76	0.01	4.46E-01	0.02	0.13	9.76E-17	42	55	55	8.38E-01	Thyroid
PTSD	ENSG00000044090.8	CUL7	-0.76	-0.01	4.46E-01	0.02	0.15	5.25E-19	20	30	30	8.38E-01	Thyroid
PTSD	ENSG00000162604.12	TM2D1	0.76	0.01	4.46E-01	0.01	0.11	2.50E-13	23	36	36	8.38E-01	Thyroid
PTSD	ENSG00000189362.11	NEMP2	0.76	0.03	4.46E-01	0.00	0.02	3.02E-03	9	11	11	8.39E-01	Thyroid
PTSD	ENSG00000171453.17	POLR1C	-0.76	-0.03	4.46E-01	0.00	0.04	2.63E-05	15	25	25	8.39E-01	Thyroid
PTSD	ENSG00000143552.9	NUP210L	0.76	0.01	4.46E-01	0.02	0.05	7.11E-07	43	114	114	8.39E-01	Thyroid
PTSD	ENSG00000165621.8	OXGR1	-0.76	-0.06	4.47E-01	0.00	0.27	1.51E-35	8	41	41	8.39E-01	Thyroid
PTSD	ENSG00000104738.16	MCM4	0.76	0.02	4.47E-01	0.00	0.09	1.19E-11	1	8	8	8.39E-01	Thyroid
PTSD	ENSG00000143442.21	POGZ	-0.76	-0.03	4.47E-01	0.00	0.06	2.07E-08	12	23	23	8.39E-01	Thyroid
PTSD	ENSG00000263280.1	LA16c-325D7.2	0.76	0.02	4.47E-01	0.00	0.13	8.54E-17	11	24	24	8.40E-01	Thyroid
PTSD	ENSG00000100523.14	DDHD1	-0.76	-0.89	4.47E-01	0.00	0.09	2.71E-11	1	18	18	8.40E-01	Thyroid
PTSD	ENSG00000113594.9	LIFR	-0.76	-0.05	4.47E-01	0.00	0.06	8.21E-08	5	31	31	8.40E-01	Thyroid
PTSD	ENSG00000162600.11	OMA1	0.76	0.01	4.48E-01	0.01	0.15	1.35E-18	6	6	6	8.40E-01	Thyroid
PTSD	ENSG00000159588.14	CCDC17	-0.76	-0.01	4.48E-01	0.00	0.07	1.91E-09	19	32	32	8.40E-01	Thyroid
PTSD	ENSG00000109917.10	ZPR1	0.76	0.02	4.48E-01	0.00	0.02	7.68E-03	35	71	71	8.40E-01	Thyroid
PTSD	ENSG00000163812.13	ZDHHC3	-0.76	-0.03	4.48E-01	0.00	0.04	1.05E-05	13	20	20	8.40E-01	Thyroid
PTSD	ENSG00000067798.14	NAV3	0.76	0.29	4.48E-01	0.00	0.06	3.71E-08	3	8	8	8.40E-01	Thyroid
PTSD	ENSG00000229474.6	PATL2	-0.76	-0.20	4.48E-01	0.00	0.03	4.16E-04	1	4	4	8.40E-01	Thyroid
PTSD	ENSG00000136144.11	RCBTB1	-0.76	-0.01	4.48E-01	0.01	0.13	6.28E-16	8	8	8	8.40E-01	Thyroid
PTSD	ENSG00000162688.16	AGL	-0.76	-0.01	4.48E-01	0.01	0.08	5.89E-10	27	38	38	8.40E-01	Thyroid
PTSD	ENSG00000166780.10	C16orf45	-0.76	-0.03	4.48E-01	0.00	0.04	9.58E-06	10	27	27	8.40E-01	Thyroid
PTSD	ENSG00000125734.15	GPR108	-0.76	-0.01	4.48E-01	0.02	0.33	4.93E-45	15	31	31	8.40E-01	Thyroid
PTSD	ENSG00000233237.6	LINC00472	0.76	0.03	4.48E-01	0.00	0.02	1.05E-03	6	11	11	8.40E-01	Thyroid
PTSD	ENSG00000137273.3	FOXF2	-0.76	-0.03	4.49E-01	0.00	0.03	7.73E-05	7	29	29	8.40E-01	Thyroid
PTSD	ENSG00000151532.13	VTI1A	0.76	0.03	4.49E-01	0.00	0.04	2.75E-05	15	39	39	8.40E-01	Thyroid
PTSD	ENSG00000178163.7	ZNF518B	-0.76	-0.02	4.49E-01	0.00	0.06	2.33E-08	20	33	33	8.40E-01	Thyroid
PTSD	ENSG00000104442.9	ARMC1	0.76	0.02	4.49E-01	0.00	0.09	3.86E-11	18	39	39	8.40E-01	Thyroid
PTSD	ENSG00000148158.16	SNX30	0.76	0.02	4.49E-01	0.00	0.03	7.75E-05	4	12	12	8.40E-01	Thyroid
PTSD	ENSG00000188626.6	GOLGA8M	0.76	0.16	4.49E-01	0.00	0.25	2.79E-33	2	10	10	8.40E-01	Thyroid
PTSD	ENSG00000103489.11	XYLT1	-0.76	-0.05	4.49E-01	0.00	0.08	1.94E-10	4	9	9	8.40E-01	Thyroid
PTSD	ENSG00000116885.18	OSCP1	-0.76	-0.01	4.50E-01	0.01	0.19	5.08E-24	30	73	73	8.41E-01	Thyroid
PTSD	ENSG00000131459.12	GFPT2	-0.76	-0.04	4.50E-01	0.00	0.04	3.02E-05	17	32	32	8.41E-01	Thyroid
PTSD	ENSG00000260418.1	RP3-406A7.7	0.76	0.03	4.50E-01	0.00	0.02	5.85E-04	7	26	26	8.41E-01	Thyroid
PTSD	ENSG00000189079.15	ARID2	0.76	0.06	4.50E-01	0.00	0.05	3.43E-07	8	19	19	8.41E-01	Thyroid
PTSD	ENSG00000115718.17	PROC	-0.75	-0.01	4.50E-01	0.01	0.04	6.51E-06	8	11	11	8.41E-01	Thyroid
PTSD	ENSG00000103042.8	SLC38A7	0.75	0.01	4.50E-01	0.02	0.25	1.75E-32	14	17	17	8.41E-01	Thyroid
PTSD	ENSG00000157191.19	NECAP2	0.75	0.02	4.50E-01	0.00	0.01	1.25E-02	14	19	19	8.41E-01	Thyroid
PTSD	ENSG00000183570.16	PCBP3	-0.75	-0.40	4.51E-01	0.00	0.20	1.88E-25	2	31	31	8.41E-01	Thyroid
PTSD	ENSG00000112685.13	EXOC2	-0.75	-0.01	4.51E-01	0.01	0.06	1.63E-07	25	51	51	8.41E-01	Thyroid
PTSD	ENSG00000105983.20	LMBR1	-0.75	-0.03	4.51E-01	0.00	0.15	3.14E-19	17	56	56	8.43E-01	Thyroid
PTSD	ENSG00000185290.3	NUPR2	0.75	0.01	4.52E-01	0.02	0.16	1.20E-19	31	42	42	8.43E-01	Thyroid
PTSD	ENSG00000159445.12	THEM4	-0.75	-0.01	4.52E-01	0.01	0.08	5.48E-10	13	16	16	8.43E-01	Thyroid
PTSD	ENSG00000273841.4	TAF9	0.75	0.02	4.53E-01	0.00	0.03	1.04E-04	40	78	78	8.44E-01	Thyroid
PTSD	ENSG00000214960.9	ISPD	-0.75	-0.04	4.53E-01	0.00	0.08	7.87E-10	2	9	9	8.44E-01	Thyroid
PTSD	ENSG00000104881.15	PPP1R13L	-0.75	-0.01	4.53E-01	0.01	0.11	4.27E-13	13	25	25	8.44E-01	Thyroid
PTSD	ENSG00000105976.14	MET	-0.75	-0.02	4.53E-01	0.00	0.06	1.68E-07	5	8	8	8.44E-01	Thyroid
PTSD	ENSG00000196196.2	HRCT1	0.75	0.01	4.53E-01	0.03	0.20	7.53E-25	52	99	99	8.45E-01	Thyroid
PTSD	ENSG00000107643.15	MAPK8	-0.75	-0.08	4.53E-01	0.00	0.08	2.13E-10	8	35	35	8.45E-01	Thyroid
PTSD	ENSG00000260907.1	AC008088.4	0.75	0.03	4.53E-01	0.00	0.08	6.95E-10	9	23	23	8.45E-01	Thyroid
PTSD	ENSG00000273036.2	FAM95C	0.75	0.02	4.53E-01	0.00	0.29	5.23E-39	5	23	23	8.45E-01	Thyroid
PTSD	ENSG00000146070.16	PLA2G7	-0.75	-0.02	4.54E-01	0.00	0.05	8.79E-07	3	5	5	8.45E-01	Thyroid
PTSD	ENSG00000162687.16	KCNT2	-0.75	-0.06	4.54E-01	0.00	0.02	3.69E-03	1	1	1	8.45E-01	Thyroid
PTSD	ENSG00000133597.10	ADCK2	0.75	0.02	4.54E-01	0.00	0.08	1.09E-09	29	58	58	8.45E-01	Thyroid
PTSD	ENSG00000169994.18	MYO7B	-0.75	-0.02	4.54E-01	0.00	0.07	2.08E-09	13	36	36	8.45E-01	Thyroid
PTSD	ENSG00000130770.17	ATPIF1	0.75	0.01	4.54E-01	0.02	0.47	1.58E-72	36	47	47	8.45E-01	Thyroid
PTSD	ENSG00000108510.9	MED13	-0.75	-0.03	4.54E-01	0.00	0.03	1.76E-04	19	26	26	8.45E-01	Thyroid
PTSD	ENSG00000180638.17	SLC47A2	-0.75	-0.07	4.54E-01	0.00	0.01	2.46E-02	10	36	36	8.45E-01	Thyroid
PTSD	ENSG00000109016.17	DHRS7B	0.75	0.10	4.54E-01	0.00	0.04	3.76E-05	13	33	33	8.45E-01	Thyroid
PTSD	ENSG00000006625.17	GGCT	0.75	0.07	4.55E-01	0.00	0.11	7.78E-14	12	29	29	8.45E-01	Thyroid
PTSD	ENSG00000248144.5	ADH1C	-0.75	-0.01	4.55E-01	0.02	0.15	6.50E-19	16	34	34	8.45E-01	Thyroid
PTSD	ENSG00000257989.1	RP1-288H2.2	0.75	0.01	4.55E-01	0.00	0.15	2.31E-20	23	44	44	8.45E-01	Thyroid
PTSD	ENSG00000118855.18	MFSD1	0.75	0.03	4.55E-01	0.00	0.11	2.35E-14	5	18	18	8.45E-01	Thyroid
PTSD	ENSG00000268362.5	CTD-2017D11.1	0.75	0.00	4.55E-01	0.16	0.61	7.57E-113	24	38	38	8.45E-01	Thyroid
PTSD	ENSG00000169957.9	ZNF768	-0.75	-0.02	4.55E-01	0.00	0.04	1.19E-05	1	2	2	8.45E-01	Thyroid
PTSD	ENSG00000275720.1	CTB-75G16.3	-0.75	-0.04	4.55E-01	0.00	0.15	3.96E-20	1	14	14	8.45E-01	Thyroid
PTSD	ENSG00000100209.9	HSCB	-0.75	-0.01	4.55E-01	0.01	0.07	4.11E-09	19	31	31	8.45E-01	Thyroid
PTSD	ENSG00000110888.17	CAPRIN2	0.75	0.01	4.55E-01	0.02	0.22	4.02E-28	19	26	26	8.45E-01	Thyroid
PTSD	ENSG00000100211.10	CBY1	-0.75	-0.06	4.55E-01	0.00	0.02	2.12E-03	4	16	16	8.45E-01	Thyroid
PTSD	ENSG00000064218.4	DMRT3	-0.75	-0.01	4.55E-01	0.01	0.10	3.54E-13	12	42	42	8.45E-01	Thyroid
PTSD	ENSG00000134216.18	CHIA	-0.75	-0.01	4.56E-01	0.03	0.16	6.04E-20	30	39	39	8.45E-01	Thyroid
PTSD	ENSG00000197020.10	ZNF100	0.75	0.04	4.56E-01	0.00	0.65	9.68E-132	11	24	24	8.45E-01	Thyroid
PTSD	ENSG00000125869.9	LAMP5	0.75	0.01	4.56E-01	0.01	0.07	3.99E-09	12	28	28	8.45E-01	Thyroid
PTSD	ENSG00000005961.17	ITGA2B	0.75	0.23	4.56E-01	0.00	0.07	7.97E-09	3	10	10	8.45E-01	Thyroid
PTSD	ENSG00000167011.8	NAT16	-0.75	-0.01	4.56E-01	0.00	0.36	1.49E-49	10	26	26	8.45E-01	Thyroid
PTSD	ENSG00000274560.1	RP11-285E23.2	0.75	0.03	4.56E-01	0.00	0.09	8.39E-12	9	23	23	8.45E-01	Thyroid
PTSD	ENSG00000250626.2	RP11-756P10.2	0.75	0.00	4.56E-01	0.03	0.09	6.02E-12	16	24	24	8.45E-01	Thyroid
PTSD	ENSG00000264301.1	LINC01444	-0.75	-0.02	4.56E-01	0.00	0.01	8.80E-03	4	33	33	8.45E-01	Thyroid
PTSD	ENSG00000139517.7	LNX2	0.75	0.05	4.56E-01	0.00	0.04	1.22E-05	4	5	5	8.45E-01	Thyroid
PTSD	ENSG00000197302.10	ZNF720	0.74	0.02	4.56E-01	0.00	0.03	6.42E-05	20	29	29	8.45E-01	Thyroid
PTSD	ENSG00000186297.11	GABRA5	-0.74	-0.01	4.57E-01	0.02	0.28	2.32E-36	5	11	11	8.46E-01	Thyroid
PTSD	ENSG00000167904.14	TMEM68	0.74	0.01	4.57E-01	0.02	0.15	1.36E-18	33	37	37	8.46E-01	Thyroid
PTSD	ENSG00000123453.17	SARDH	0.74	0.01	4.57E-01	0.03	0.27	2.36E-36	2	5	5	8.46E-01	Thyroid
PTSD	ENSG00000153832.11	FBXO36	-0.74	-0.03	4.57E-01	0.00	0.09	4.98E-12	7	32	32	8.46E-01	Thyroid
PTSD	ENSG00000241399.6	CD302	0.74	0.03	4.57E-01	0.00	0.01	2.76E-02	6	11	11	8.46E-01	Thyroid
PTSD	ENSG00000116985.11	BMP8B	0.74	0.01	4.58E-01	0.01	0.12	1.41E-15	18	44	44	8.46E-01	Thyroid
PTSD	ENSG00000159692.15	CTBP1	0.74	0.01	4.58E-01	0.00	0.05	1.62E-06	28	42	42	8.46E-01	Thyroid
PTSD	ENSG00000187068.2	C3orf70	-0.74	-0.02	4.58E-01	0.00	0.03	2.08E-04	8	14	14	8.46E-01	Thyroid
PTSD	ENSG00000116044.15	NFE2L2	0.74	0.03	4.58E-01	0.00	0.02	8.54E-04	7	11	11	8.46E-01	Thyroid
PTSD	ENSG00000205959.3	RP11-689P11.2	0.74	0.02	4.58E-01	0.00	0.22	1.28E-27	11	34	34	8.46E-01	Thyroid
PTSD	ENSG00000174007.7	CEP19	-0.74	-0.02	4.58E-01	0.00	0.15	1.41E-18	14	25	25	8.46E-01	Thyroid
PTSD	ENSG00000042429.11	MED17	-0.74	-0.01	4.58E-01	0.02	0.14	3.85E-17	19	21	21	8.46E-01	Thyroid
PTSD	ENSG00000120539.14	MASTL	-0.74	0.00	4.58E-01	0.21	0.60	2.48E-110	43	50	50	8.46E-01	Thyroid
PTSD	ENSG00000164975.15	SNAPC3	-0.74	-0.02	4.58E-01	0.01	0.04	8.52E-06	33	47	47	8.46E-01	Thyroid
PTSD	ENSG00000235641.4	LINC00484	-0.74	-0.01	4.58E-01	0.03	0.13	9.87E-16	9	14	14	8.46E-01	Thyroid
PTSD	ENSG00000142515.14	KLK3	-0.74	-0.02	4.59E-01	0.00	0.04	1.46E-05	18	49	49	8.46E-01	Thyroid
PTSD	ENSG00000187742.14	SECISBP2	-0.74	-0.03	4.59E-01	0.00	0.06	6.28E-08	16	40	40	8.46E-01	Thyroid
PTSD	ENSG00000113248.5	PCDHB15	0.74	0.01	4.59E-01	0.00	0.02	1.58E-03	13	23	23	8.46E-01	Thyroid
PTSD	ENSG00000080293.9	SCTR	-0.74	0.00	4.59E-01	0.05	0.45	1.27E-70	21	38	38	8.46E-01	Thyroid
PTSD	ENSG00000135318.11	NT5E	-0.74	0.00	4.59E-01	0.13	0.42	5.51E-63	54	72	72	8.46E-01	Thyroid
PTSD	ENSG00000178951.8	ZBTB7A	0.74	0.06	4.59E-01	0.00	0.06	8.35E-08	5	14	14	8.46E-01	Thyroid
PTSD	ENSG00000128805.14	ARHGAP22	0.74	0.03	4.59E-01	0.00	0.03	3.67E-04	12	24	24	8.46E-01	Thyroid
PTSD	ENSG00000198912.10	C1orf174	-0.74	-0.01	4.59E-01	0.02	0.56	1.21E-96	3	12	12	8.46E-01	Thyroid
PTSD	ENSG00000251226.1	RP11-469N6.1	-0.74	0.00	4.59E-01	0.04	0.29	1.27E-37	7	11	11	8.46E-01	Thyroid
PTSD	ENSG00000022277.12	RTFDC1	0.74	0.03	4.59E-01	0.00	0.11	5.41E-14	6	14	14	8.46E-01	Thyroid
PTSD	ENSG00000225331.1	LINC01678	-0.74	0.00	4.59E-01	0.05	0.19	1.39E-24	4	14	14	8.46E-01	Thyroid
PTSD	ENSG00000060982.14	BCAT1	0.74	0.01	4.60E-01	0.02	0.10	1.27E-12	58	124	124	8.46E-01	Thyroid
PTSD	ENSG00000101680.14	LAMA1	-0.74	-0.02	4.60E-01	0.00	0.24	8.22E-31	9	32	32	8.46E-01	Thyroid
PTSD	ENSG00000136108.14	CKAP2	-0.74	0.00	4.60E-01	0.16	0.54	4.44E-92	25	34	34	8.46E-01	Thyroid
PTSD	ENSG00000177483.11	RBM44	0.74	0.00	4.60E-01	0.08	0.33	1.56E-44	4	9	9	8.46E-01	Thyroid
PTSD	ENSG00000272438.1	RP11-54O7.16	-0.74	-0.01	4.60E-01	0.01	0.04	3.90E-06	16	62	62	8.46E-01	Thyroid
PTSD	ENSG00000183208.12	GDPGP1	0.74	0.01	4.60E-01	0.01	0.20	1.60E-25	3	7	7	8.46E-01	Thyroid
PTSD	ENSG00000135917.13	SLC19A3	0.74	0.08	4.60E-01	0.00	0.03	4.10E-04	2	4	4	8.46E-01	Thyroid
PTSD	ENSG00000174792.10	C4orf26	0.74	0.03	4.60E-01	0.00	0.08	8.30E-11	15	28	28	8.46E-01	Thyroid
PTSD	ENSG00000172775.16	FAM192A	-0.74	-0.02	4.61E-01	0.00	0.03	4.93E-05	16	45	45	8.46E-01	Thyroid
PTSD	ENSG00000156136.9	DCK	0.74	0.02	4.61E-01	0.00	0.02	7.32E-04	25	35	35	8.46E-01	Thyroid
PTSD	ENSG00000259959.1	RP11-121C2.2	-0.74	-0.01	4.61E-01	0.01	0.15	1.45E-19	14	19	19	8.46E-01	Thyroid
PTSD	ENSG00000130270.16	ATP8B3	-0.74	-0.04	4.61E-01	0.00	0.12	1.80E-15	2	8	8	8.46E-01	Thyroid
PTSD	ENSG00000272861.1	RP11-332H14.1	0.74	0.02	4.61E-01	0.00	0.02	3.76E-03	13	30	30	8.46E-01	Thyroid
PTSD	ENSG00000131165.14	CHMP1A	-0.74	-0.01	4.61E-01	0.02	0.14	2.76E-17	33	68	68	8.46E-01	Thyroid
PTSD	ENSG00000169855.19	ROBO1	-0.74	-0.03	4.61E-01	0.00	0.09	3.96E-11	2	12	12	8.46E-01	Thyroid
PTSD	ENSG00000278607.1	RP11-405M12.3	-0.74	-0.01	4.61E-01	0.01	0.01	2.61E-02	19	43	43	8.46E-01	Thyroid
PTSD	ENSG00000234883.5	MIR155HG	-0.74	-0.06	4.61E-01	0.00	0.02	1.31E-03	8	25	25	8.46E-01	Thyroid
PTSD	ENSG00000134909.18	ARHGAP32	-0.74	-0.03	4.61E-01	0.00	0.02	1.26E-03	27	62	62	8.46E-01	Thyroid
PTSD	ENSG00000272566.1	RP11-462G22.2	-0.74	-0.01	4.61E-01	0.01	0.09	5.35E-11	13	37	37	8.46E-01	Thyroid
PTSD	ENSG00000102452.15	NALCN	-0.74	-0.09	4.61E-01	0.00	0.14	2.83E-17	3	10	10	8.47E-01	Thyroid
PTSD	ENSG00000112130.16	RNF8	-0.74	-0.01	4.62E-01	0.03	0.19	2.63E-23	16	30	30	8.47E-01	Thyroid
PTSD	ENSG00000114739.13	ACVR2B	-0.74	-0.01	4.62E-01	0.01	0.06	2.52E-08	15	17	17	8.47E-01	Thyroid
PTSD	ENSG00000197043.13	ANXA6	0.74	0.03	4.62E-01	0.00	0.04	3.29E-05	29	47	47	8.47E-01	Thyroid
PTSD	ENSG00000174844.14	DNAH12	0.74	0.02	4.62E-01	0.00	0.08	4.21E-10	10	40	40	8.47E-01	Thyroid
PTSD	ENSG00000246067.7	RAB30-AS1	0.74	0.01	4.62E-01	0.01	0.32	9.95E-45	55	96	96	8.47E-01	Thyroid
PTSD	ENSG00000163568.14	AIM2	0.74	0.02	4.62E-01	0.00	0.03	2.96E-04	18	48	48	8.47E-01	Thyroid
PTSD	ENSG00000141337.12	ARSG	0.74	0.02	4.62E-01	0.00	0.04	2.89E-05	8	15	15	8.47E-01	Thyroid
PTSD	ENSG00000047056.14	WDR37	0.74	0.02	4.62E-01	0.00	0.04	3.40E-05	29	76	76	8.47E-01	Thyroid
PTSD	ENSG00000162434.11	JAK1	0.73	0.04	4.62E-01	0.00	0.14	8.47E-18	6	22	22	8.47E-01	Thyroid
PTSD	ENSG00000104213.12	PDGFRL	0.73	0.01	4.63E-01	0.01	0.20	1.35E-25	20	42	42	8.47E-01	Thyroid
PTSD	ENSG00000164089.8	ETNPPL	0.73	0.01	4.63E-01	0.01	0.08	1.35E-10	10	18	18	8.47E-01	Thyroid
PTSD	ENSG00000159596.6	TMEM69	-0.73	-0.34	4.63E-01	0.00	0.01	2.86E-02	1	5	5	8.47E-01	Thyroid
PTSD	ENSG00000087338.4	GMCL1	-0.73	-0.08	4.63E-01	0.00	0.05	3.28E-06	7	13	13	8.48E-01	Thyroid
PTSD	ENSG00000147912.12	FBXO10	0.73	0.01	4.63E-01	0.02	0.11	1.73E-13	56	146	146	8.48E-01	Thyroid
PTSD	ENSG00000125912.10	NCLN	-0.73	-0.03	4.64E-01	0.00	0.37	8.10E-54	6	19	19	8.48E-01	Thyroid
PTSD	ENSG00000152601.17	MBNL1	-0.73	-0.03	4.64E-01	0.00	0.02	3.90E-03	12	15	15	8.48E-01	Thyroid
PTSD	ENSG00000144362.11	PHOSPHO2	0.73	0.00	4.64E-01	0.05	0.22	1.47E-28	43	50	50	8.48E-01	Thyroid
PTSD	ENSG00000184702.17	5-Sep	-0.73	-0.21	4.64E-01	0.00	0.01	1.54E-02	3	7	7	8.48E-01	Thyroid
PTSD	ENSG00000137841.11	PLCB2	-0.73	-0.03	4.64E-01	0.00	0.26	3.77E-34	12	30	30	8.48E-01	Thyroid
PTSD	ENSG00000228799.5	LINC01939	-0.73	-0.01	4.64E-01	0.01	0.12	1.39E-14	1	7	7	8.48E-01	Thyroid
PTSD	ENSG00000249751.3	ECSCR	0.73	0.03	4.64E-01	0.00	0.01	9.73E-03	12	23	23	8.48E-01	Thyroid
PTSD	ENSG00000028839.9	TBPL1	0.73	0.03	4.64E-01	0.00	0.04	4.45E-05	8	29	29	8.48E-01	Thyroid
PTSD	ENSG00000234255.8	AC012370.3	-0.73	-0.01	4.64E-01	0.03	0.40	2.72E-58	10	20	20	8.48E-01	Thyroid
PTSD	ENSG00000166685.11	COG1	0.73	0.01	4.65E-01	0.01	0.13	1.43E-16	19	23	23	8.49E-01	Thyroid
PTSD	ENSG00000167004.12	PDIA3	0.73	0.08	4.65E-01	0.00	0.01	1.86E-02	8	22	22	8.49E-01	Thyroid
PTSD	ENSG00000185475.10	TMEM179B	0.73	0.01	4.65E-01	0.01	0.05	2.95E-07	33	61	61	8.49E-01	Thyroid
PTSD	ENSG00000116793.15	PHTF1	0.73	0.23	4.65E-01	0.00	0.02	7.33E-04	4	9	9	8.49E-01	Thyroid
PTSD	ENSG00000105483.17	CARD8	-0.73	-0.01	4.65E-01	0.02	0.24	9.11E-32	17	34	34	8.49E-01	Thyroid
PTSD	ENSG00000116299.16	KIAA1324	0.73	0.04	4.65E-01	0.00	0.16	2.25E-19	10	18	18	8.49E-01	Thyroid
PTSD	ENSG00000274902.1	RP1-197B17.4	-0.73	-0.01	4.66E-01	0.01	0.07	1.86E-09	8	13	13	8.49E-01	Thyroid
PTSD	ENSG00000133808.4	MICALCL	0.73	0.01	4.66E-01	0.01	0.18	1.76E-22	6	13	13	8.49E-01	Thyroid
PTSD	ENSG00000099957.16	P2RX6	0.73	0.02	4.66E-01	0.00	0.02	2.47E-03	3	5	5	8.49E-01	Thyroid
PTSD	ENSG00000196639.6	HRH1	0.73	0.02	4.66E-01	0.00	0.03	4.01E-04	12	18	18	8.49E-01	Thyroid
PTSD	ENSG00000160991.15	ORAI2	0.73	0.02	4.66E-01	0.00	0.09	7.38E-11	22	35	35	8.49E-01	Thyroid
PTSD	ENSG00000214456.8	PLIN5	0.73	0.01	4.66E-01	0.03	0.21	2.39E-27	15	37	37	8.49E-01	Thyroid
PTSD	ENSG00000261587.2	TMEM249	0.73	0.07	4.66E-01	0.00	0.04	3.60E-06	2	21	21	8.49E-01	Thyroid
PTSD	ENSG00000101493.10	ZNF516	0.73	0.32	4.67E-01	0.00	0.01	1.29E-02	5	8	8	8.49E-01	Thyroid
PTSD	ENSG00000178567.7	EPM2AIP1	-0.73	-0.02	4.67E-01	0.00	0.10	1.77E-12	23	34	34	8.49E-01	Thyroid
PTSD	ENSG00000158864.12	NDUFS2	-0.73	-0.07	4.67E-01	0.00	0.02	2.24E-03	11	17	17	8.49E-01	Thyroid
PTSD	ENSG00000123545.5	NDUFAF4	0.73	0.01	4.67E-01	0.01	0.15	4.00E-19	20	20	20	8.49E-01	Thyroid
PTSD	ENSG00000077097.15	TOP2B	-0.73	-0.12	4.67E-01	0.00	0.03	6.41E-05	3	11	11	8.49E-01	Thyroid
PTSD	ENSG00000267041.5	ZNF850	0.73	0.01	4.67E-01	0.01	0.06	7.28E-08	24	40	40	8.49E-01	Thyroid
PTSD	ENSG00000142867.12	BCL10	0.73	0.04	4.67E-01	0.00	0.05	7.87E-07	3	8	8	8.49E-01	Thyroid
PTSD	ENSG00000170509.11	HSD17B13	0.73	0.00	4.67E-01	0.03	0.24	3.85E-31	50	67	67	8.49E-01	Thyroid
PTSD	ENSG00000117877.10	CD3EAP	-0.73	-0.01	4.67E-01	0.01	0.08	2.38E-10	7	13	13	8.49E-01	Thyroid
PTSD	ENSG00000008382.15	MPND	-0.73	-0.03	4.67E-01	0.00	0.02	1.50E-03	11	23	23	8.49E-01	Thyroid
PTSD	ENSG00000149243.15	KLHL35	0.73	0.02	4.67E-01	0.00	0.05	1.86E-06	8	19	19	8.49E-01	Thyroid
PTSD	ENSG00000092931.11	MFSD11	-0.73	-0.03	4.67E-01	0.00	0.13	2.75E-16	10	21	21	8.49E-01	Thyroid
PTSD	ENSG00000103528.16	SYT17	-0.73	-0.01	4.67E-01	0.01	0.35	6.11E-50	17	47	47	8.49E-01	Thyroid
PTSD	ENSG00000071967.11	CYBRD1	0.73	0.01	4.68E-01	0.02	0.30	3.34E-40	10	16	16	8.49E-01	Thyroid
PTSD	ENSG00000131050.10	BPIFA2	-0.73	-0.04	4.68E-01	0.00	0.01	1.71E-02	3	9	9	8.49E-01	Thyroid
PTSD	ENSG00000143320.8	CRABP2	0.73	0.02	4.68E-01	0.00	0.02	1.83E-03	39	61	61	8.49E-01	Thyroid
PTSD	ENSG00000135632.11	SMYD5	-0.73	-0.02	4.68E-01	0.00	0.02	1.48E-03	7	10	10	8.49E-01	Thyroid
PTSD	ENSG00000204713.10	TRIM27	0.73	0.02	4.68E-01	0.00	0.02	7.12E-04	20	34	34	8.50E-01	Thyroid
PTSD	ENSG00000104903.4	LYL1	-0.73	-0.05	4.68E-01	0.00	0.02	2.33E-03	2	3	3	8.50E-01	Thyroid
PTSD	ENSG00000104808.7	DHDH	-0.73	-0.02	4.68E-01	0.00	0.03	4.83E-04	11	30	30	8.50E-01	Thyroid
PTSD	ENSG00000256087.6	ZNF432	0.73	0.02	4.68E-01	0.00	0.12	7.59E-15	9	14	14	8.50E-01	Thyroid
PTSD	ENSG00000124496.12	TRERF1	0.73	0.02	4.68E-01	0.00	0.24	1.05E-30	9	26	26	8.50E-01	Thyroid
PTSD	ENSG00000183346.6	C10orf107	-0.72	0.00	4.69E-01	0.16	0.46	2.90E-70	29	49	49	8.50E-01	Thyroid
PTSD	ENSG00000108474.16	PIGL	-0.72	-0.03	4.69E-01	0.00	0.06	5.94E-08	17	25	25	8.50E-01	Thyroid
PTSD	ENSG00000258572.1	RP11-1070N10.3	0.72	0.01	4.69E-01	0.01	0.08	2.14E-10	5	15	15	8.50E-01	Thyroid
PTSD	ENSG00000270265.1	RP11-731D1.4	-0.72	-0.07	4.69E-01	0.00	0.08	4.23E-10	13	20	20	8.50E-01	Thyroid
PTSD	ENSG00000184470.20	TXNRD2	-0.72	-0.01	4.69E-01	0.02	0.30	1.21E-39	28	56	56	8.50E-01	Thyroid
PTSD	ENSG00000158163.14	DZIP1L	0.72	0.00	4.69E-01	0.02	0.09	3.03E-11	21	30	30	8.50E-01	Thyroid
PTSD	ENSG00000164649.19	CDCA7L	-0.72	-0.02	4.69E-01	0.00	0.38	5.53E-56	15	40	40	8.50E-01	Thyroid
PTSD	ENSG00000144815.15	NXPE3	-0.72	-0.01	4.69E-01	0.02	0.11	2.57E-14	12	16	16	8.50E-01	Thyroid
PTSD	ENSG00000260634.1	RP11-521O16.1	-0.72	-0.02	4.69E-01	0.00	0.10	2.55E-12	11	41	41	8.50E-01	Thyroid
PTSD	ENSG00000259846.1	RP11-467L24.1	-0.72	0.00	4.69E-01	0.07	0.52	5.59E-86	27	48	48	8.50E-01	Thyroid
PTSD	ENSG00000112701.17	SENP6	-0.72	-0.02	4.69E-01	0.00	0.08	2.64E-10	29	57	57	8.50E-01	Thyroid
PTSD	ENSG00000129422.14	MTUS1	-0.72	-0.04	4.70E-01	0.00	0.09	4.40E-11	14	28	28	8.50E-01	Thyroid
PTSD	ENSG00000116198.12	CEP104	-0.72	0.00	4.70E-01	0.06	0.43	7.23E-66	19	23	23	8.50E-01	Thyroid
PTSD	ENSG00000104343.19	UBE2W	0.72	0.09	4.70E-01	0.00	0.05	2.41E-06	2	6	6	8.50E-01	Thyroid
PTSD	ENSG00000077420.15	APBB1IP	-0.72	-0.05	4.70E-01	0.00	0.22	1.03E-28	4	25	25	8.50E-01	Thyroid
PTSD	ENSG00000087253.12	LPCAT2	0.72	0.02	4.70E-01	0.00	0.06	1.72E-07	46	83	83	8.50E-01	Thyroid
PTSD	ENSG00000120756.12	PLS1	0.72	0.03	4.70E-01	0.00	0.02	3.02E-03	13	19	19	8.50E-01	Thyroid
PTSD	ENSG00000126217.20	MCF2L	0.72	0.01	4.71E-01	0.03	0.20	1.34E-25	7	12	12	8.50E-01	Thyroid
PTSD	ENSG00000129465.15	RIPK3	0.72	0.00	4.71E-01	0.08	0.27	1.36E-37	48	72	72	8.50E-01	Thyroid
PTSD	ENSG00000132357.13	CARD6	0.72	0.02	4.71E-01	0.00	0.07	3.91E-09	33	59	59	8.50E-01	Thyroid
PTSD	ENSG00000065665.20	SEC61A2	0.72	0.01	4.71E-01	0.01	0.11	1.14E-13	32	69	69	8.50E-01	Thyroid
PTSD	ENSG00000132718.8	SYT11	-0.72	-0.22	4.71E-01	0.00	0.02	1.29E-03	1	10	10	8.50E-01	Thyroid
PTSD	ENSG00000242689.2	CNTF	0.72	0.01	4.71E-01	0.02	0.10	6.18E-12	8	11	11	8.50E-01	Thyroid
PTSD	ENSG00000214145.6	LINC00887	-0.72	-0.01	4.71E-01	0.01	0.08	3.14E-10	12	29	29	8.50E-01	Thyroid
PTSD	ENSG00000185236.11	RAB11B	-0.72	-0.08	4.71E-01	0.00	0.01	2.81E-02	6	18	18	8.51E-01	Thyroid
PTSD	ENSG00000269983.1	RP11-497H16.9	-0.72	-0.01	4.72E-01	0.01	0.40	9.54E-58	2	30	30	8.51E-01	Thyroid
PTSD	ENSG00000137074.18	APTX	-0.72	-0.03	4.72E-01	0.00	0.34	1.69E-47	7	28	28	8.51E-01	Thyroid
PTSD	ENSG00000121769.7	FABP3	-0.72	-0.03	4.72E-01	0.00	0.12	2.05E-14	2	18	18	8.51E-01	Thyroid
PTSD	ENSG00000071794.15	HLTF	0.72	0.05	4.72E-01	0.00	0.24	1.41E-30	26	49	49	8.51E-01	Thyroid
PTSD	ENSG00000111640.14	GAPDH	0.72	0.45	4.72E-01	0.00	0.10	3.37E-12	2	5	5	8.51E-01	Thyroid
PTSD	ENSG00000198832.10	SELENOM	0.72	0.02	4.72E-01	0.00	0.04	2.27E-05	11	12	12	8.51E-01	Thyroid
PTSD	ENSG00000148814.17	LRRC27	0.72	0.19	4.72E-01	0.00	0.48	4.09E-75	4	26	26	8.52E-01	Thyroid
PTSD	ENSG00000170160.17	CCDC144A	0.72	0.01	4.73E-01	0.00	0.01	1.41E-02	19	35	35	8.52E-01	Thyroid
PTSD	ENSG00000163512.13	AZI2	0.72	0.02	4.73E-01	0.00	0.02	4.46E-03	22	31	31	8.53E-01	Thyroid
PTSD	ENSG00000166004.14	CEP295	-0.72	-0.02	4.73E-01	0.00	0.02	3.84E-03	14	38	38	8.53E-01	Thyroid
PTSD	ENSG00000280206.1	CTB-193M12.5	-0.72	-0.02	4.73E-01	0.00	0.03	2.43E-04	18	38	38	8.53E-01	Thyroid
PTSD	ENSG00000196199.13	MPHOSPH8	0.72	0.02	4.74E-01	0.00	0.09	3.22E-11	9	29	29	8.53E-01	Thyroid
PTSD	ENSG00000089847.12	ANKRD24	-0.72	-0.03	4.74E-01	0.00	0.23	1.72E-30	4	26	26	8.53E-01	Thyroid
PTSD	ENSG00000139304.12	PTPRQ	-0.72	-0.05	4.74E-01	0.00	0.02	5.77E-03	9	26	26	8.53E-01	Thyroid
PTSD	ENSG00000111850.10	SMIM8	-0.72	-0.01	4.74E-01	0.02	0.13	2.52E-16	5	5	5	8.53E-01	Thyroid
PTSD	ENSG00000175354.18	PTPN2	0.72	0.03	4.74E-01	0.00	0.04	3.49E-05	13	32	32	8.53E-01	Thyroid
PTSD	ENSG00000141698.16	NT5C3B	-0.72	-0.04	4.74E-01	0.00	0.36	1.35E-51	13	36	36	8.53E-01	Thyroid
PTSD	ENSG00000124253.10	PCK1	0.72	0.01	4.75E-01	0.01	0.03	1.30E-04	19	34	34	8.53E-01	Thyroid
PTSD	ENSG00000188157.14	AGRN	0.71	0.01	4.75E-01	0.00	0.11	2.38E-13	2	7	7	8.53E-01	Thyroid
PTSD	ENSG00000221571.3	RNU6ATAC35P	0.71	0.04	4.75E-01	0.00	0.09	3.57E-12	4	37	37	8.53E-01	Thyroid
PTSD	ENSG00000196542.8	SPTSSB	0.71	0.01	4.75E-01	0.01	0.29	2.04E-39	23	58	58	8.53E-01	Thyroid
PTSD	ENSG00000081087.14	OSTM1	0.71	0.17	4.75E-01	0.00	0.01	1.31E-02	8	18	18	8.53E-01	Thyroid
PTSD	ENSG00000030066.13	NUP160	-0.71	-0.03	4.75E-01	0.00	0.02	5.13E-03	7	8	8	8.53E-01	Thyroid
PTSD	ENSG00000103150.5	MLYCD	-0.71	-0.28	4.75E-01	0.00	0.03	1.42E-04	4	26	26	8.53E-01	Thyroid
PTSD	ENSG00000164187.6	LMBRD2	-0.71	-0.05	4.75E-01	0.00	0.03	1.20E-04	4	9	9	8.53E-01	Thyroid
PTSD	ENSG00000113595.14	TRIM23	0.71	0.01	4.75E-01	0.01	0.12	1.40E-15	37	71	71	8.53E-01	Thyroid
PTSD	ENSG00000176956.12	LY6H	0.71	0.01	4.75E-01	0.01	0.05	3.38E-06	31	83	83	8.53E-01	Thyroid
PTSD	ENSG00000183323.12	CCDC125	0.71	0.01	4.75E-01	0.02	0.47	2.79E-75	11	21	21	8.53E-01	Thyroid
PTSD	ENSG00000112110.9	MRPL18	0.71	0.01	4.76E-01	0.01	0.21	1.24E-26	15	23	23	8.53E-01	Thyroid
PTSD	ENSG00000281920.1	RP11-418H16.1	-0.71	0.00	4.76E-01	0.11	0.33	1.00E-45	27	34	34	8.53E-01	Thyroid
PTSD	ENSG00000105755.7	ETHE1	-0.71	-0.01	4.76E-01	0.00	0.10	5.02E-13	3	5	5	8.53E-01	Thyroid
PTSD	ENSG00000100605.16	ITPK1	0.71	0.01	4.76E-01	0.00	0.45	9.67E-70	14	38	38	8.53E-01	Thyroid
PTSD	ENSG00000099795.6	NDUFB7	-0.71	-0.05	4.76E-01	0.00	0.06	1.21E-07	3	21	21	8.53E-01	Thyroid
PTSD	ENSG00000204991.10	SPIRE2	-0.71	-0.01	4.76E-01	0.01	0.25	1.03E-31	7	22	22	8.53E-01	Thyroid
PTSD	ENSG00000187650.3	VMAC	-0.71	-0.01	4.76E-01	0.00	0.13	3.02E-16	13	19	19	8.53E-01	Thyroid
PTSD	ENSG00000178233.17	TMEM151B	-0.71	-0.01	4.76E-01	0.01	0.02	6.06E-03	15	34	34	8.53E-01	Thyroid
PTSD	ENSG00000204677.10	FAM153C	0.71	0.01	4.76E-01	0.03	0.22	1.25E-28	8	35	35	8.53E-01	Thyroid
PTSD	ENSG00000125247.15	TMTC4	-0.71	-0.01	4.76E-01	0.03	0.37	2.59E-53	11	31	31	8.53E-01	Thyroid
PTSD	ENSG00000111671.9	SPSB2	0.71	0.07	4.76E-01	0.00	0.52	6.18E-86	8	49	49	8.53E-01	Thyroid
PTSD	ENSG00000149541.9	B3GAT3	-0.71	-0.01	4.77E-01	0.01	0.18	1.73E-22	3	7	7	8.53E-01	Thyroid
PTSD	ENSG00000161010.14	MRNIP	-0.71	-0.01	4.77E-01	0.01	0.22	5.64E-28	17	30	30	8.53E-01	Thyroid
PTSD	ENSG00000077232.17	DNAJC10	0.71	0.03	4.77E-01	0.00	0.02	7.76E-04	7	12	12	8.53E-01	Thyroid
PTSD	ENSG00000169976.6	SF3B5	-0.71	-0.05	4.77E-01	0.00	0.02	1.04E-03	9	11	11	8.53E-01	Thyroid
PTSD	ENSG00000181061.13	HIGD1A	0.71	0.05	4.77E-01	0.00	0.18	1.33E-22	4	22	22	8.54E-01	Thyroid
PTSD	ENSG00000236641.1	CTA-221G9.7	0.71	0.02	4.77E-01	0.00	0.02	2.00E-03	21	56	56	8.54E-01	Thyroid
PTSD	ENSG00000103257.8	SLC7A5	0.71	0.09	4.77E-01	0.00	0.03	4.57E-04	7	17	17	8.54E-01	Thyroid
PTSD	ENSG00000085788.13	DDHD2	-0.71	-0.01	4.77E-01	0.02	0.21	4.56E-26	15	18	18	8.54E-01	Thyroid
PTSD	ENSG00000148153.13	INIP	-0.71	-0.06	4.77E-01	0.00	0.01	1.14E-02	1	1	1	8.54E-01	Thyroid
PTSD	ENSG00000261037.1	CTC-471C19.1	0.71	0.00	4.78E-01	0.08	0.22	5.82E-28	38	72	72	8.54E-01	Thyroid
PTSD	ENSG00000185043.10	CIB1	-0.71	-0.01	4.78E-01	0.01	0.52	2.90E-86	8	21	21	8.54E-01	Thyroid
PTSD	ENSG00000196323.12	ZBTB44	0.71	0.06	4.78E-01	0.00	0.02	9.25E-04	7	17	17	8.54E-01	Thyroid
PTSD	ENSG00000163945.15	UVSSA	-0.71	0.00	4.79E-01	0.10	0.58	2.09E-103	42	62	62	8.55E-01	Thyroid
PTSD	ENSG00000104059.4	FAM189A1	0.71	0.01	4.79E-01	0.01	0.13	3.96E-16	35	81	81	8.55E-01	Thyroid
PTSD	ENSG00000166847.9	DCTN5	-0.71	0.00	4.79E-01	0.05	0.35	3.59E-48	24	34	34	8.55E-01	Thyroid
PTSD	ENSG00000197563.10	PIGN	-0.71	0.00	4.79E-01	0.03	0.24	3.50E-31	71	87	87	8.56E-01	Thyroid
PTSD	ENSG00000135241.16	PNPLA8	-0.71	-0.02	4.79E-01	0.00	0.01	1.29E-02	16	17	17	8.56E-01	Thyroid
PTSD	ENSG00000136002.18	ARHGEF4	-0.71	-0.02	4.79E-01	0.00	0.09	3.28E-11	19	46	46	8.56E-01	Thyroid
PTSD	ENSG00000259956.1	RBM15B	-0.71	-0.06	4.79E-01	0.00	0.02	5.82E-04	12	27	27	8.56E-01	Thyroid
PTSD	ENSG00000256980.4	KHDC1L	-0.71	-0.02	4.80E-01	0.00	0.10	3.60E-12	9	23	23	8.56E-01	Thyroid
PTSD	ENSG00000067365.14	METTL22	-0.71	-0.02	4.80E-01	0.00	0.07	7.42E-09	18	34	34	8.56E-01	Thyroid
PTSD	ENSG00000254648.1	RP11-713P17.4	-0.71	-0.01	4.80E-01	0.00	0.08	4.41E-10	12	21	21	8.56E-01	Thyroid
PTSD	ENSG00000130768.14	SMPDL3B	-0.71	-0.07	4.80E-01	0.00	0.44	2.55E-67	2	12	12	8.56E-01	Thyroid
PTSD	ENSG00000170779.10	CDCA4	0.71	0.02	4.80E-01	0.00	0.04	4.30E-06	7	15	15	8.56E-01	Thyroid
PTSD	ENSG00000117122.13	MFAP2	-0.71	-0.03	4.80E-01	0.00	0.08	4.44E-10	4	14	14	8.56E-01	Thyroid
PTSD	ENSG00000189306.10	RRP7A	-0.71	0.00	4.80E-01	0.05	0.29	1.31E-39	33	71	71	8.56E-01	Thyroid
PTSD	ENSG00000023228.13	NDUFS1	0.71	0.02	4.80E-01	0.00	0.14	1.01E-17	14	18	18	8.56E-01	Thyroid
PTSD	ENSG00000162004.16	CCDC78	-0.71	-0.11	4.81E-01	0.00	0.08	5.14E-10	1	8	8	8.56E-01	Thyroid
PTSD	ENSG00000159708.17	LRRC36	-0.71	0.00	4.81E-01	0.04	0.20	1.09E-24	26	30	30	8.56E-01	Thyroid
PTSD	ENSG00000213463.4	SYNJ2BP	-0.71	-0.01	4.81E-01	0.01	0.12	4.80E-16	9	12	12	8.56E-01	Thyroid
PTSD	ENSG00000198218.10	QRICH1	0.70	0.01	4.81E-01	0.01	0.15	1.66E-18	22	24	24	8.56E-01	Thyroid
PTSD	ENSG00000245330.4	KB-1471A8.1	-0.70	-0.01	4.81E-01	0.03	0.17	7.59E-21	14	15	15	8.56E-01	Thyroid
PTSD	ENSG00000120645.11	IQSEC3	0.70	0.01	4.81E-01	0.02	0.08	1.55E-10	22	49	49	8.56E-01	Thyroid
PTSD	ENSG00000183397.5	C19orf71	-0.70	-0.04	4.81E-01	0.00	0.37	1.20E-52	3	16	16	8.56E-01	Thyroid
PTSD	ENSG00000276445.1	LLNLR-268E12.1	-0.70	-0.05	4.81E-01	0.00	0.01	2.88E-02	8	12	12	8.56E-01	Thyroid
PTSD	ENSG00000153944.10	MSI2	-0.70	-0.17	4.82E-01	0.00	0.05	3.62E-07	1	19	19	8.56E-01	Thyroid
PTSD	ENSG00000259905.5	PWRN1	0.70	0.01	4.82E-01	0.01	0.35	3.09E-49	29	48	48	8.56E-01	Thyroid
PTSD	ENSG00000163832.15	ELP6	0.70	0.03	4.82E-01	0.00	0.02	4.18E-03	10	22	22	8.56E-01	Thyroid
PTSD	ENSG00000131242.17	RAB11FIP4	-0.70	-0.04	4.82E-01	0.00	0.07	9.25E-09	13	24	24	8.56E-01	Thyroid
PTSD	ENSG00000182533.6	CAV3	0.70	0.01	4.82E-01	0.01	0.02	1.66E-03	6	22	22	8.56E-01	Thyroid
PTSD	ENSG00000261584.1	RP11-457M11.5	0.70	0.00	4.82E-01	0.09	0.20	9.35E-26	36	49	49	8.56E-01	Thyroid
PTSD	ENSG00000181085.14	MAPK15	-0.70	-0.04	4.82E-01	0.00	0.04	3.27E-05	1	5	5	8.56E-01	Thyroid
PTSD	ENSG00000187699.10	C2orf88	-0.70	-0.03	4.83E-01	0.00	0.04	6.59E-06	6	12	12	8.56E-01	Thyroid
PTSD	ENSG00000078549.14	ADCYAP1R1	-0.70	-0.01	4.83E-01	0.01	0.12	2.09E-15	5	11	11	8.56E-01	Thyroid
PTSD	ENSG00000086544.2	ITPKC	0.70	0.04	4.83E-01	0.00	0.08	4.37E-10	6	10	10	8.56E-01	Thyroid
PTSD	ENSG00000226674.8	TEX41	0.70	0.03	4.83E-01	0.00	0.02	7.37E-03	5	5	5	8.56E-01	Thyroid
PTSD	ENSG00000086619.13	ERO1B	-0.70	-0.01	4.83E-01	0.01	0.16	4.83E-20	37	60	60	8.56E-01	Thyroid
PTSD	ENSG00000088298.12	EDEM2	0.70	0.01	4.83E-01	0.01	0.09	8.48E-12	35	38	38	8.56E-01	Thyroid
PTSD	ENSG00000172016.15	REG3A	0.70	0.02	4.83E-01	0.00	0.02	7.90E-04	5	12	12	8.56E-01	Thyroid
PTSD	ENSG00000103742.11	IGDCC4	0.70	0.19	4.83E-01	0.00	0.07	2.06E-09	6	11	11	8.56E-01	Thyroid
PTSD	ENSG00000139620.12	KANSL2	-0.70	-0.01	4.83E-01	0.01	0.29	9.72E-40	7	19	19	8.56E-01	Thyroid
PTSD	ENSG00000198626.15	RYR2	0.70	0.05	4.83E-01	0.00	0.04	1.86E-05	32	46	46	8.56E-01	Thyroid
PTSD	ENSG00000107897.18	ACBD5	-0.70	-0.01	4.83E-01	0.01	0.18	1.10E-22	25	28	28	8.56E-01	Thyroid
PTSD	ENSG00000270332.1	SMC2-AS1	-0.70	-0.13	4.83E-01	0.00	0.03	5.70E-05	4	16	16	8.56E-01	Thyroid
PTSD	ENSG00000041802.10	LSG1	-0.70	-0.15	4.83E-01	0.00	0.71	2.49E-156	1	10	10	8.56E-01	Thyroid
PTSD	ENSG00000108947.4	EFNB3	0.70	0.00	4.83E-01	0.05	0.28	3.28E-37	11	24	24	8.56E-01	Thyroid
PTSD	ENSG00000137992.14	DBT	0.70	0.05	4.83E-01	0.00	0.04	2.69E-05	11	30	30	8.56E-01	Thyroid
PTSD	ENSG00000145283.7	SLC10A6	-0.70	-0.02	4.83E-01	0.00	0.01	1.35E-02	13	29	29	8.56E-01	Thyroid
PTSD	ENSG00000161016.17	RPL8	0.70	0.13	4.83E-01	0.00	0.26	3.21E-34	3	19	19	8.56E-01	Thyroid
PTSD	ENSG00000134202.10	GSTM3	0.70	0.02	4.83E-01	0.00	0.62	1.60E-117	15	37	37	8.56E-01	Thyroid
PTSD	ENSG00000188869.12	TMC3	-0.70	-0.01	4.84E-01	0.01	0.14	1.71E-17	13	23	23	8.56E-01	Thyroid
PTSD	ENSG00000148468.16	FAM171A1	0.70	0.10	4.84E-01	0.00	0.02	4.21E-03	5	15	15	8.56E-01	Thyroid
PTSD	ENSG00000088756.12	ARHGAP28	-0.70	-0.01	4.84E-01	0.01	0.45	1.72E-68	29	69	69	8.56E-01	Thyroid
PTSD	ENSG00000166579.15	NDEL1	0.70	0.03	4.84E-01	0.00	0.03	8.55E-05	8	28	28	8.56E-01	Thyroid
PTSD	ENSG00000187720.14	THSD4	0.70	0.02	4.84E-01	0.00	0.07	1.34E-08	8	22	22	8.56E-01	Thyroid
PTSD	ENSG00000173585.15	CCR9	-0.70	-0.07	4.84E-01	0.00	0.03	5.53E-05	2	6	6	8.56E-01	Thyroid
PTSD	ENSG00000134198.9	TSPAN2	-0.70	-0.03	4.84E-01	0.00	0.05	2.20E-06	16	29	29	8.56E-01	Thyroid
PTSD	ENSG00000115556.13	PLCD4	0.70	0.01	4.84E-01	0.01	0.13	1.39E-16	15	34	34	8.56E-01	Thyroid
PTSD	ENSG00000102858.12	MGRN1	0.70	0.00	4.84E-01	0.04	0.60	3.13E-111	11	23	23	8.56E-01	Thyroid
PTSD	ENSG00000158022.6	TRIM63	0.70	0.01	4.84E-01	0.01	0.31	7.88E-44	18	35	35	8.56E-01	Thyroid
PTSD	ENSG00000164002.11	EXO5	-0.70	-0.01	4.84E-01	0.01	0.26	1.66E-33	5	15	15	8.56E-01	Thyroid
PTSD	ENSG00000130584.10	ZBTB46	0.70	0.03	4.85E-01	0.00	0.05	4.87E-07	5	8	8	8.56E-01	Thyroid
PTSD	ENSG00000099337.4	KCNK6	-0.70	-0.03	4.85E-01	0.00	0.02	6.55E-03	8	10	10	8.56E-01	Thyroid
PTSD	ENSG00000123975.4	CKS2	-0.70	-0.02	4.85E-01	0.00	0.05	1.08E-06	20	48	48	8.56E-01	Thyroid
PTSD	ENSG00000249797.1	LINC02147	-0.70	-0.04	4.85E-01	0.00	0.16	2.34E-19	10	47	47	8.56E-01	Thyroid
PTSD	ENSG00000109182.11	CWH43	-0.70	-0.01	4.85E-01	0.03	0.13	8.05E-17	8	12	12	8.56E-01	Thyroid
PTSD	ENSG00000030304.13	MUSK	0.70	0.03	4.85E-01	0.00	0.03	7.70E-05	3	16	16	8.56E-01	Thyroid
PTSD	ENSG00000144647.5	POMGNT2	-0.70	-0.03	4.85E-01	0.00	0.05	3.42E-06	6	23	23	8.56E-01	Thyroid
PTSD	ENSG00000226355.1	RP11-65J3.2	-0.70	-0.02	4.85E-01	0.00	0.05	7.84E-07	5	14	14	8.56E-01	Thyroid
PTSD	ENSG00000106683.14	LIMK1	0.70	0.03	4.85E-01	0.00	0.07	3.13E-09	6	18	18	8.56E-01	Thyroid
PTSD	ENSG00000163872.15	YEATS2	-0.70	-0.01	4.86E-01	0.01	0.05	1.02E-06	62	93	93	8.57E-01	Thyroid
PTSD	ENSG00000100038.19	TOP3B	0.70	0.02	4.86E-01	0.00	0.04	8.61E-06	13	32	32	8.57E-01	Thyroid
PTSD	ENSG00000185800.11	DMWD	-0.70	-0.01	4.86E-01	0.02	0.16	9.97E-20	10	10	10	8.57E-01	Thyroid
PTSD	ENSG00000263004.1	RP11-166P13.3	-0.70	-0.03	4.86E-01	0.00	0.02	8.13E-04	20	46	46	8.57E-01	Thyroid
PTSD	ENSG00000277863.1	RP11-282A11.4	0.70	0.01	4.87E-01	0.00	0.17	2.49E-21	3	12	12	8.57E-01	Thyroid
PTSD	ENSG00000277399.4	GPR179	-0.70	-0.01	4.87E-01	0.01	0.07	9.82E-10	17	49	49	8.57E-01	Thyroid
PTSD	ENSG00000224286.5	LINC01142	-0.70	-0.02	4.87E-01	0.00	0.04	1.80E-05	23	36	36	8.57E-01	Thyroid
PTSD	ENSG00000143499.13	SMYD2	0.70	0.01	4.87E-01	0.00	0.11	7.85E-14	33	64	64	8.57E-01	Thyroid
PTSD	ENSG00000103335.21	PIEZO1	-0.70	-0.02	4.87E-01	0.00	0.02	6.00E-04	18	48	48	8.57E-01	Thyroid
PTSD	ENSG00000212694.8	LINC01089	-0.69	-0.01	4.87E-01	0.02	0.20	6.84E-26	15	18	18	8.57E-01	Thyroid
PTSD	ENSG00000141012.12	GALNS	0.69	0.01	4.87E-01	0.01	0.04	2.66E-05	18	24	24	8.57E-01	Thyroid
PTSD	ENSG00000132155.11	RAF1	0.69	0.01	4.87E-01	0.01	0.04	9.29E-06	18	22	22	8.57E-01	Thyroid
PTSD	ENSG00000101158.13	NELFCD	-0.69	-0.01	4.87E-01	0.02	0.34	7.49E-48	17	42	42	8.57E-01	Thyroid
PTSD	ENSG00000101489.19	CELF4	-0.69	-0.13	4.87E-01	0.00	0.04	3.95E-05	5	15	15	8.57E-01	Thyroid
PTSD	ENSG00000127472.10	PLA2G5	0.69	0.01	4.88E-01	0.01	0.10	3.85E-12	22	30	30	8.57E-01	Thyroid
PTSD	ENSG00000103811.15	CTSH	-0.69	-0.02	4.88E-01	0.00	0.32	3.68E-44	18	42	42	8.57E-01	Thyroid
PTSD	ENSG00000141527.16	CARD14	0.69	0.01	4.88E-01	0.01	0.12	2.53E-15	6	26	26	8.57E-01	Thyroid
PTSD	ENSG00000167311.13	ART5	0.69	0.01	4.88E-01	0.01	0.24	3.92E-31	25	68	68	8.57E-01	Thyroid
PTSD	ENSG00000129007.14	CALML4	0.69	0.02	4.88E-01	0.00	0.02	2.76E-03	9	23	23	8.57E-01	Thyroid
PTSD	ENSG00000112218.8	GPR63	-0.69	-0.01	4.88E-01	0.01	0.17	5.91E-21	45	70	70	8.57E-01	Thyroid
PTSD	ENSG00000112992.16	NNT	0.69	0.01	4.89E-01	0.00	0.09	1.08E-11	26	47	47	8.57E-01	Thyroid
PTSD	ENSG00000206560.11	ANKRD28	-0.69	-0.02	4.89E-01	0.00	0.03	1.54E-04	13	27	27	8.57E-01	Thyroid
PTSD	ENSG00000204930.9	FAM221B	0.69	0.01	4.89E-01	0.01	0.03	2.58E-04	7	15	15	8.57E-01	Thyroid
PTSD	ENSG00000124920.13	MYRF	-0.69	-0.01	4.89E-01	0.01	0.03	1.14E-04	9	22	22	8.57E-01	Thyroid
PTSD	ENSG00000197448.13	GSTK1	-0.69	-0.02	4.89E-01	0.00	0.09	2.61E-11	8	25	25	8.57E-01	Thyroid
PTSD	ENSG00000112293.14	GPLD1	0.69	0.01	4.89E-01	0.01	0.08	2.77E-10	22	37	37	8.57E-01	Thyroid
PTSD	ENSG00000134698.10	AGO4	-0.69	-0.03	4.89E-01	0.00	0.03	1.55E-04	22	40	40	8.57E-01	Thyroid
PTSD	ENSG00000144369.12	FAM171B	0.69	0.02	4.89E-01	0.00	0.13	6.01E-16	24	40	40	8.57E-01	Thyroid
PTSD	ENSG00000197405.7	C5AR1	-0.69	-0.01	4.89E-01	0.00	0.05	5.42E-07	29	59	59	8.57E-01	Thyroid
PTSD	ENSG00000163961.4	RNF168	-0.69	-0.01	4.89E-01	0.01	0.03	1.64E-04	26	61	61	8.57E-01	Thyroid
PTSD	ENSG00000121053.5	EPX	-0.69	-0.01	4.89E-01	0.02	0.06	7.14E-08	16	23	23	8.57E-01	Thyroid
PTSD	ENSG00000259834.1	RP11-284N8.3	0.69	0.02	4.90E-01	0.00	0.16	7.91E-21	3	11	11	8.57E-01	Thyroid
PTSD	ENSG00000259207.7	ITGB3	0.69	0.02	4.90E-01	0.00	0.05	2.80E-06	17	19	19	8.57E-01	Thyroid
PTSD	ENSG00000243811.8	APOBEC3D	-0.69	-0.14	4.90E-01	0.00	0.15	5.66E-19	4	24	24	8.57E-01	Thyroid
PTSD	ENSG00000103995.13	CEP152	-0.69	-0.01	4.90E-01	0.01	0.11	7.05E-14	16	24	24	8.57E-01	Thyroid
PTSD	ENSG00000197576.13	HOXA4	0.69	0.01	4.90E-01	0.00	0.01	2.76E-02	41	66	66	8.57E-01	Thyroid
PTSD	ENSG00000166313.18	APBB1	0.69	0.18	4.90E-01	0.00	0.03	1.54E-04	3	8	8	8.57E-01	Thyroid
PTSD	ENSG00000037042.8	TUBG2	-0.69	-0.01	4.90E-01	0.01	0.25	3.13E-32	9	14	14	8.57E-01	Thyroid
PTSD	ENSG00000245556.2	SCAMP1-AS1	-0.69	-0.03	4.90E-01	0.00	0.07	4.88E-09	22	52	52	8.57E-01	Thyroid
PTSD	ENSG00000164188.8	RANBP3L	-0.69	-0.02	4.90E-01	0.00	0.02	1.49E-03	24	44	44	8.57E-01	Thyroid
PTSD	ENSG00000039537.13	C6	0.69	0.02	4.90E-01	0.00	0.04	3.25E-05	31	69	69	8.57E-01	Thyroid
PTSD	ENSG00000119919.10	NKX2-3	-0.69	-0.01	4.90E-01	0.02	0.08	1.07E-09	36	67	67	8.57E-01	Thyroid
PTSD	ENSG00000137936.16	BCAR3	0.69	0.03	4.90E-01	0.00	0.04	2.76E-05	6	12	12	8.57E-01	Thyroid
PTSD	ENSG00000130299.16	GTPBP3	0.69	0.01	4.90E-01	0.02	0.15	3.58E-20	21	35	35	8.57E-01	Thyroid
PTSD	ENSG00000014641.17	MDH1	0.69	0.03	4.91E-01	0.00	0.08	1.46E-10	6	17	17	8.57E-01	Thyroid
PTSD	ENSG00000198873.11	GRK5	-0.69	-0.01	4.91E-01	0.01	0.14	4.96E-17	8	19	19	8.57E-01	Thyroid
PTSD	ENSG00000076650.6	GPATCH1	0.69	0.01	4.91E-01	0.01	0.04	2.23E-05	19	23	23	8.57E-01	Thyroid
PTSD	ENSG00000244588.5	RAD21L1	0.69	0.00	4.91E-01	0.07	0.26	2.31E-34	21	59	59	8.57E-01	Thyroid
PTSD	ENSG00000226669.2	RP11-509J21.4	0.69	0.01	4.91E-01	0.01	0.10	1.04E-12	13	40	40	8.57E-01	Thyroid
PTSD	ENSG00000204560.9	DHX16	0.69	0.01	4.91E-01	0.00	0.19	1.18E-24	44	72	72	8.57E-01	Thyroid
PTSD	ENSG00000083312.17	TNPO1	-0.69	-0.03	4.91E-01	0.00	0.04	3.07E-06	21	28	28	8.57E-01	Thyroid
PTSD	ENSG00000182903.15	ZNF721	0.69	0.01	4.91E-01	0.01	0.06	1.91E-08	8	10	10	8.57E-01	Thyroid
PTSD	ENSG00000188629.11	ZNF177	-0.69	0.00	4.91E-01	0.05	0.19	1.99E-24	7	13	13	8.58E-01	Thyroid
PTSD	ENSG00000166986.14	MARS	0.69	0.02	4.91E-01	0.00	0.19	9.51E-24	6	15	15	8.58E-01	Thyroid
PTSD	ENSG00000203896.9	LIME1	0.69	0.01	4.91E-01	0.01	0.12	1.09E-15	12	17	17	8.58E-01	Thyroid
PTSD	ENSG00000021762.19	OSBPL5	0.69	0.01	4.91E-01	0.00	0.22	7.24E-29	4	14	14	8.58E-01	Thyroid
PTSD	ENSG00000082996.19	RNF13	-0.69	-0.03	4.92E-01	0.00	0.02	6.89E-04	3	8	8	8.58E-01	Thyroid
PTSD	ENSG00000091640.7	SPAG7	0.69	0.09	4.92E-01	0.00	0.17	7.74E-21	4	30	30	8.58E-01	Thyroid
PTSD	ENSG00000213462.4	ERV3-1	-0.69	-0.01	4.92E-01	0.00	0.17	5.71E-21	22	44	44	8.58E-01	Thyroid
PTSD	ENSG00000082397.17	EPB41L3	0.69	0.37	4.92E-01	0.00	0.02	7.17E-04	4	13	13	8.58E-01	Thyroid
PTSD	ENSG00000164609.9	SLU7	-0.69	-0.06	4.92E-01	0.00	0.02	1.51E-03	3	6	6	8.58E-01	Thyroid
PTSD	ENSG00000137168.7	PPIL1	0.69	0.07	4.92E-01	0.00	0.12	5.79E-15	8	13	13	8.58E-01	Thyroid
PTSD	ENSG00000149187.17	CELF1	0.69	0.02	4.92E-01	0.00	0.04	2.77E-05	7	17	17	8.58E-01	Thyroid
PTSD	ENSG00000262681.2	RP11-311F12.1	-0.69	-0.25	4.92E-01	0.00	0.03	5.26E-04	1	14	14	8.58E-01	Thyroid
PTSD	ENSG00000130244.12	FAM98C	-0.69	-0.02	4.92E-01	0.00	0.04	5.72E-06	5	7	7	8.58E-01	Thyroid
PTSD	ENSG00000091844.7	RGS17	-0.69	-0.01	4.93E-01	0.01	0.23	7.81E-30	21	56	56	8.58E-01	Thyroid
PTSD	ENSG00000235151.1	AC114730.2	-0.69	-0.02	4.93E-01	0.00	0.11	3.34E-13	3	57	57	8.58E-01	Thyroid
PTSD	ENSG00000270011.6	ZNF559-ZNF177	-0.69	-0.01	4.93E-01	0.00	0.01	2.28E-02	1	3	3	8.58E-01	Thyroid
PTSD	ENSG00000116406.18	EDEM3	-0.69	-0.14	4.93E-01	0.00	0.36	3.03E-50	2	22	22	8.58E-01	Thyroid
PTSD	ENSG00000109625.18	CPZ	0.69	0.01	4.93E-01	0.01	0.08	4.71E-10	27	72	72	8.58E-01	Thyroid
PTSD	ENSG00000250490.1	LINC02145	0.69	0.00	4.93E-01	0.11	0.58	8.36E-105	22	46	46	8.58E-01	Thyroid
PTSD	ENSG00000170382.11	LRRN2	-0.69	-0.01	4.93E-01	0.00	0.19	2.67E-23	19	36	36	8.58E-01	Thyroid
PTSD	ENSG00000074410.13	CA12	0.68	0.00	4.94E-01	0.04	0.51	1.19E-84	5	15	15	8.59E-01	Thyroid
PTSD	ENSG00000173267.13	SNCG	-0.68	-0.03	4.94E-01	0.00	0.10	2.67E-12	7	19	19	8.59E-01	Thyroid
PTSD	ENSG00000183421.11	RIPK4	-0.68	-0.04	4.94E-01	0.00	0.01	3.03E-02	4	29	29	8.59E-01	Thyroid
PTSD	ENSG00000104267.9	CA2	-0.68	-0.01	4.94E-01	0.00	0.02	3.41E-03	15	32	32	8.59E-01	Thyroid
PTSD	ENSG00000116990.10	MYCL	0.68	0.02	4.94E-01	0.00	0.11	1.63E-14	5	15	15	8.59E-01	Thyroid
PTSD	ENSG00000197291.8	RAMP2-AS1	-0.68	-0.05	4.94E-01	0.00	0.02	1.42E-03	7	13	13	8.59E-01	Thyroid
PTSD	ENSG00000167984.17	NLRC3	-0.68	-0.01	4.94E-01	0.01	0.21	5.99E-28	7	19	19	8.59E-01	Thyroid
PTSD	ENSG00000163251.3	FZD5	0.68	0.01	4.94E-01	0.00	0.04	1.09E-05	19	27	27	8.59E-01	Thyroid
PTSD	ENSG00000109790.16	KLHL5	0.68	0.01	4.94E-01	0.02	0.23	7.53E-30	34	48	48	8.59E-01	Thyroid
PTSD	ENSG00000111885.6	MAN1A1	0.68	0.04	4.95E-01	0.00	0.01	1.61E-02	8	11	11	8.59E-01	Thyroid
PTSD	ENSG00000010361.13	FUZ	-0.68	-0.05	4.95E-01	0.00	0.03	1.10E-04	6	12	12	8.59E-01	Thyroid
PTSD	ENSG00000139514.12	SLC7A1	-0.68	-0.01	4.95E-01	0.01	0.06	2.28E-08	23	38	38	8.59E-01	Thyroid
PTSD	ENSG00000154760.13	SLFN13	0.68	0.02	4.95E-01	0.00	0.19	1.63E-25	12	41	41	8.59E-01	Thyroid
PTSD	ENSG00000165171.10	WBSCR27	0.68	0.00	4.95E-01	0.30	0.69	1.37E-147	32	40	40	8.59E-01	Thyroid
PTSD	ENSG00000233559.1	LINC00513	-0.68	-0.02	4.95E-01	0.00	0.09	4.11E-11	8	20	20	8.59E-01	Thyroid
PTSD	ENSG00000275180.1	RP11-631N16.4	-0.68	-0.03	4.95E-01	0.00	0.07	3.71E-09	15	42	42	8.59E-01	Thyroid
PTSD	ENSG00000172785.18	CBWD1	-0.68	-0.01	4.96E-01	0.01	0.36	4.67E-51	13	53	53	8.60E-01	Thyroid
PTSD	ENSG00000114554.11	PLXNA1	0.68	0.04	4.96E-01	0.00	0.03	1.14E-04	15	28	28	8.60E-01	Thyroid
PTSD	ENSG00000125851.9	PCSK2	0.68	0.01	4.96E-01	0.02	0.23	1.77E-29	26	41	41	8.60E-01	Thyroid
PTSD	ENSG00000131187.9	F12	0.68	0.01	4.96E-01	0.00	0.01	8.61E-03	14	46	46	8.60E-01	Thyroid
PTSD	ENSG00000184402.14	SS18L1	0.68	0.08	4.96E-01	0.00	0.09	7.57E-11	8	40	40	8.60E-01	Thyroid
PTSD	ENSG00000137760.14	ALKBH8	-0.68	-0.01	4.96E-01	0.00	0.05	2.83E-07	21	37	37	8.60E-01	Thyroid
PTSD	ENSG00000255524.7	NPIPB8	0.68	0.04	4.97E-01	0.00	0.03	2.00E-04	2	17	17	8.60E-01	Thyroid
PTSD	ENSG00000176974.19	SHMT1	0.68	0.01	4.97E-01	0.00	0.26	1.15E-33	23	66	66	8.60E-01	Thyroid
PTSD	ENSG00000181350.11	LRRC75A	0.68	0.01	4.97E-01	0.02	0.29	1.24E-38	14	35	35	8.60E-01	Thyroid
PTSD	ENSG00000099624.7	ATP5D	0.68	0.18	4.97E-01	0.00	0.02	1.44E-03	1	10	10	8.60E-01	Thyroid
PTSD	ENSG00000139496.15	NUP58	0.68	0.02	4.97E-01	0.00	0.05	9.01E-07	3	9	9	8.60E-01	Thyroid
PTSD	ENSG00000100360.14	IFT27	-0.68	-0.01	4.97E-01	0.01	0.12	2.47E-15	16	24	24	8.60E-01	Thyroid
PTSD	ENSG00000116237.15	ICMT	0.68	0.01	4.97E-01	0.02	0.29	1.71E-39	12	15	15	8.60E-01	Thyroid
PTSD	ENSG00000188992.11	LIPI	-0.68	-0.01	4.97E-01	0.01	0.33	3.44E-47	9	37	37	8.60E-01	Thyroid
PTSD	ENSG00000248810.1	RP11-362F19.1	-0.68	-0.01	4.97E-01	0.01	0.01	1.30E-02	21	31	31	8.60E-01	Thyroid
PTSD	ENSG00000143224.17	PPOX	-0.68	-0.03	4.98E-01	0.00	0.02	2.69E-03	21	51	51	8.61E-01	Thyroid
PTSD	ENSG00000267508.5	ZNF285	0.68	0.02	4.98E-01	0.00	0.21	3.45E-27	7	23	23	8.61E-01	Thyroid
PTSD	ENSG00000256043.2	CTSO	0.68	0.02	4.98E-01	0.00	0.12	3.74E-15	39	105	105	8.61E-01	Thyroid
PTSD	ENSG00000198542.13	ITGBL1	-0.68	-0.31	4.98E-01	0.00	0.01	1.50E-02	1	4	4	8.61E-01	Thyroid
PTSD	ENSG00000183117.18	CSMD1	-0.68	-0.01	4.98E-01	0.01	0.26	1.97E-34	12	40	40	8.61E-01	Thyroid
PTSD	ENSG00000135823.13	STX6	-0.68	-0.07	4.98E-01	0.00	0.05	1.61E-06	2	31	31	8.61E-01	Thyroid
PTSD	ENSG00000139629.15	GALNT6	0.68	0.02	4.98E-01	0.00	0.04	4.40E-06	8	16	16	8.61E-01	Thyroid
PTSD	ENSG00000188321.13	ZNF559	-0.68	0.00	4.98E-01	0.19	0.61	1.47E-111	8	25	25	8.61E-01	Thyroid
PTSD	ENSG00000056736.9	IL17RB	0.68	0.02	4.99E-01	0.00	0.03	4.38E-05	23	32	32	8.62E-01	Thyroid
PTSD	ENSG00000167103.11	PIP5KL1	0.68	0.03	4.99E-01	0.00	0.04	3.89E-05	4	14	14	8.62E-01	Thyroid
PTSD	ENSG00000163923.9	RPL39L	0.68	0.02	4.99E-01	0.00	0.04	2.76E-05	18	22	22	8.62E-01	Thyroid
PTSD	ENSG00000113273.15	ARSB	0.68	0.02	4.99E-01	0.00	0.06	1.38E-07	9	26	26	8.62E-01	Thyroid
PTSD	ENSG00000099814.15	CEP170B	0.68	0.01	4.99E-01	0.01	0.29	2.91E-38	21	53	53	8.62E-01	Thyroid
PTSD	ENSG00000273449.1	RP11-218F10.3	-0.68	-0.01	5.00E-01	0.01	0.39	1.24E-57	11	38	38	8.62E-01	Thyroid
PTSD	ENSG00000175003.12	SLC22A1	-0.68	-0.01	5.00E-01	0.00	0.11	2.61E-13	19	39	39	8.62E-01	Thyroid
PTSD	ENSG00000125089.16	SH3TC1	-0.67	-0.02	5.00E-01	0.00	0.15	8.33E-19	31	69	69	8.62E-01	Thyroid
PTSD	ENSG00000139437.17	TCHP	-0.67	-0.02	5.00E-01	0.00	0.01	2.19E-02	19	28	28	8.62E-01	Thyroid
PTSD	ENSG00000278570.4	NR2E3	-0.67	-0.02	5.00E-01	0.00	0.04	1.27E-05	8	13	13	8.62E-01	Thyroid
PTSD	ENSG00000105186.15	ANKRD27	0.67	0.01	5.00E-01	0.01	0.07	1.17E-08	11	15	15	8.62E-01	Thyroid
PTSD	ENSG00000198901.13	PRC1	-0.67	-0.03	5.00E-01	0.00	0.01	1.34E-02	3	13	13	8.62E-01	Thyroid
PTSD	ENSG00000120254.15	MTHFD1L	0.67	0.02	5.00E-01	0.00	0.05	3.15E-06	16	30	30	8.62E-01	Thyroid
PTSD	ENSG00000130956.13	HABP4	0.67	0.27	5.00E-01	0.00	0.01	1.10E-02	1	9	9	8.62E-01	Thyroid
PTSD	ENSG00000182957.15	SPATA13	-0.67	-0.01	5.00E-01	0.02	0.17	7.49E-21	37	95	95	8.62E-01	Thyroid
PTSD	ENSG00000115275.11	MOGS	-0.67	-0.01	5.00E-01	0.02	0.27	4.98E-37	20	35	35	8.62E-01	Thyroid
PTSD	ENSG00000149403.12	GRIK4	0.67	0.01	5.00E-01	0.01	0.28	1.90E-36	8	18	18	8.62E-01	Thyroid
PTSD	ENSG00000154146.12	NRGN	-0.67	-0.01	5.01E-01	0.01	0.15	4.70E-18	6	10	10	8.62E-01	Thyroid
PTSD	ENSG00000078618.21	NRDC	0.67	0.01	5.01E-01	0.01	0.14	5.09E-18	11	37	37	8.62E-01	Thyroid
PTSD	ENSG00000113946.3	CLDN16	0.67	0.02	5.01E-01	0.00	0.08	5.08E-10	9	15	15	8.62E-01	Thyroid
PTSD	ENSG00000049167.13	ERCC8	0.67	0.00	5.01E-01	0.05	0.27	3.45E-35	33	39	39	8.62E-01	Thyroid
PTSD	ENSG00000197603.13	C5orf42	0.67	0.02	5.01E-01	0.00	0.03	9.80E-05	23	34	34	8.62E-01	Thyroid
PTSD	ENSG00000248265.1	FLJ12825	-0.67	0.00	5.01E-01	0.10	0.35	1.28E-49	12	33	33	8.62E-01	Thyroid
PTSD	ENSG00000165630.13	PRPF18	0.67	0.12	5.02E-01	0.00	0.01	9.61E-03	1	13	13	8.62E-01	Thyroid
PTSD	ENSG00000189350.12	TOGARAM2	-0.67	-0.02	5.02E-01	0.00	0.40	1.59E-59	11	33	33	8.62E-01	Thyroid
PTSD	ENSG00000141376.22	BCAS3	0.67	0.04	5.02E-01	0.00	0.01	2.96E-02	7	12	12	8.62E-01	Thyroid
PTSD	ENSG00000101084.17	C20orf24	0.67	27.50	5.02E-01	0.00	0.02	2.72E-03	1	7	7	8.62E-01	Thyroid
PTSD	ENSG00000133121.20	STARD13	0.67	0.05	5.02E-01	0.00	0.01	8.70E-03	4	25	25	8.62E-01	Thyroid
PTSD	ENSG00000188039.13	NWD1	0.67	0.01	5.02E-01	0.02	0.24	4.60E-31	17	34	34	8.62E-01	Thyroid
PTSD	ENSG00000185245.7	GP1BA	0.67	0.03	5.02E-01	0.00	0.02	8.11E-04	5	16	16	8.62E-01	Thyroid
PTSD	ENSG00000148488.15	ST8SIA6	0.67	0.02	5.02E-01	0.00	0.03	7.19E-05	7	13	13	8.62E-01	Thyroid
PTSD	ENSG00000113300.11	CNOT6	0.67	0.02	5.02E-01	0.00	0.03	2.86E-04	10	17	17	8.62E-01	Thyroid
PTSD	ENSG00000101222.12	SPEF1	0.67	0.02	5.02E-01	0.00	0.06	4.13E-08	26	69	69	8.62E-01	Thyroid
PTSD	ENSG00000153786.12	ZDHHC7	-0.67	-0.04	5.02E-01	0.00	0.17	2.34E-21	11	39	39	8.62E-01	Thyroid
PTSD	ENSG00000091262.15	ABCC6	-0.67	-0.01	5.02E-01	0.01	0.19	1.83E-24	22	54	54	8.62E-01	Thyroid
PTSD	ENSG00000123983.13	ACSL3	0.67	0.01	5.02E-01	0.00	0.05	2.98E-07	12	17	17	8.62E-01	Thyroid
PTSD	ENSG00000186891.13	TNFRSF18	0.67	0.01	5.02E-01	0.00	0.05	5.90E-07	5	17	17	8.62E-01	Thyroid
PTSD	ENSG00000187372.11	PCDHB13	0.67	0.01	5.03E-01	0.00	0.03	7.67E-05	7	15	15	8.62E-01	Thyroid
PTSD	ENSG00000187736.12	NHEJ1	0.67	0.02	5.03E-01	0.00	0.04	1.11E-05	13	18	18	8.62E-01	Thyroid
PTSD	ENSG00000069248.11	NUP133	-0.67	-0.02	5.03E-01	0.00	0.10	2.40E-12	14	16	16	8.62E-01	Thyroid
PTSD	ENSG00000175920.16	DOK7	0.67	0.01	5.03E-01	0.01	0.51	6.33E-84	22	62	62	8.62E-01	Thyroid
PTSD	ENSG00000088205.12	DDX18	0.67	0.01	5.03E-01	0.00	0.04	3.45E-05	46	76	76	8.62E-01	Thyroid
PTSD	ENSG00000126790.11	L3HYPDH	0.67	0.00	5.03E-01	0.05	0.34	3.46E-48	51	61	61	8.62E-01	Thyroid
PTSD	ENSG00000065609.14	SNAP91	-0.67	-0.01	5.03E-01	0.01	0.30	5.30E-40	11	27	27	8.62E-01	Thyroid
PTSD	ENSG00000102837.6	OLFM4	-0.67	0.00	5.03E-01	0.13	0.26	1.39E-34	17	26	26	8.62E-01	Thyroid
PTSD	ENSG00000196911.10	KPNA5	-0.67	-0.03	5.03E-01	0.00	0.06	1.14E-07	13	24	24	8.62E-01	Thyroid
PTSD	ENSG00000140993.10	TIGD7	0.67	0.01	5.04E-01	0.01	0.06	2.38E-07	43	91	91	8.62E-01	Thyroid
PTSD	ENSG00000174891.12	RSRC1	0.67	0.01	5.04E-01	0.02	0.11	1.79E-13	32	69	69	8.62E-01	Thyroid
PTSD	ENSG00000152242.10	C18orf25	0.67	0.07	5.04E-01	0.00	0.02	5.44E-03	1	2	2	8.62E-01	Thyroid
PTSD	ENSG00000149084.12	HSD17B12	0.67	0.00	5.04E-01	0.14	0.57	3.00E-103	47	67	67	8.62E-01	Thyroid
PTSD	ENSG00000272573.5	MUSTN1	0.67	0.02	5.04E-01	0.00	0.02	6.52E-04	21	25	25	8.62E-01	Thyroid
PTSD	ENSG00000124783.12	SSR1	-0.67	-0.04	5.04E-01	0.00	0.06	1.91E-07	9	25	25	8.62E-01	Thyroid
PTSD	ENSG00000168243.10	GNG4	0.67	0.01	5.04E-01	0.00	0.04	3.90E-06	13	29	29	8.62E-01	Thyroid
PTSD	ENSG00000172469.15	MANEA	-0.67	-0.01	5.04E-01	0.00	0.10	5.17E-12	12	22	22	8.62E-01	Thyroid
PTSD	ENSG00000155367.15	PPM1J	0.67	0.04	5.04E-01	0.00	0.09	3.25E-11	8	25	25	8.62E-01	Thyroid
PTSD	ENSG00000122543.10	OCM	-0.67	-0.02	5.04E-01	0.00	0.01	1.67E-02	3	5	5	8.62E-01	Thyroid
PTSD	ENSG00000124104.18	SNX21	-0.67	-0.05	5.05E-01	0.00	0.19	4.31E-24	2	11	11	8.62E-01	Thyroid
PTSD	ENSG00000114021.11	NIT2	-0.67	-0.03	5.05E-01	0.00	0.06	3.25E-08	21	44	44	8.62E-01	Thyroid
PTSD	ENSG00000154134.14	ROBO3	-0.67	-0.01	5.05E-01	0.00	0.14	1.63E-17	31	67	67	8.62E-01	Thyroid
PTSD	ENSG00000166340.15	TPP1	-0.67	-0.04	5.05E-01	0.00	0.04	8.57E-06	7	18	18	8.62E-01	Thyroid
PTSD	ENSG00000164385.8	LINC01600	0.67	0.02	5.05E-01	0.00	0.03	6.30E-05	10	37	37	8.62E-01	Thyroid
PTSD	ENSG00000137965.10	IFI44	0.67	0.10	5.05E-01	0.00	0.03	1.34E-04	1	3	3	8.62E-01	Thyroid
PTSD	ENSG00000019485.13	PRDM11	0.67	0.01	5.05E-01	0.02	0.29	1.83E-38	3	6	6	8.62E-01	Thyroid
PTSD	ENSG00000086289.11	EPDR1	-0.67	-0.05	5.05E-01	0.00	0.12	5.87E-15	2	23	23	8.62E-01	Thyroid
PTSD	ENSG00000110063.8	DCPS	-0.67	-0.01	5.05E-01	0.00	0.04	6.40E-06	19	37	37	8.62E-01	Thyroid
PTSD	ENSG00000214955.5	AP000318.2	0.67	0.01	5.06E-01	0.02	0.01	1.39E-02	40	94	94	8.62E-01	Thyroid
PTSD	ENSG00000101448.13	EPPIN	0.67	0.01	5.06E-01	0.01	0.05	1.93E-06	25	56	56	8.62E-01	Thyroid
PTSD	ENSG00000156011.16	PSD3	0.67	0.04	5.06E-01	0.00	0.03	5.18E-04	9	15	15	8.62E-01	Thyroid
PTSD	ENSG00000204592.8	HLA-E	0.67	0.02	5.06E-01	0.00	0.03	1.46E-04	21	23	23	8.62E-01	Thyroid
PTSD	ENSG00000167645.16	YIF1B	-0.67	-0.04	5.06E-01	0.00	0.03	4.95E-04	7	13	13	8.62E-01	Thyroid
PTSD	ENSG00000139908.14	TSSK4	-0.67	-0.29	5.06E-01	0.00	0.02	4.60E-03	2	10	10	8.62E-01	Thyroid
PTSD	ENSG00000183281.14	PLGLB1	-0.66	-0.01	5.06E-01	0.02	0.35	6.41E-48	55	105	105	8.62E-01	Thyroid
PTSD	ENSG00000157303.10	SUSD3	-0.66	-0.04	5.06E-01	0.00	0.05	2.66E-07	7	21	21	8.62E-01	Thyroid
PTSD	ENSG00000137942.16	FNBP1L	0.66	0.03	5.06E-01	0.00	0.03	1.36E-04	21	35	35	8.62E-01	Thyroid
PTSD	ENSG00000111846.16	GCNT2	0.66	0.01	5.06E-01	0.01	0.07	1.85E-08	7	9	9	8.62E-01	Thyroid
PTSD	ENSG00000182446.13	NPLOC4	-0.66	-0.02	5.06E-01	0.00	0.42	6.68E-64	23	70	70	8.62E-01	Thyroid
PTSD	ENSG00000173230.15	GOLGB1	0.66	0.02	5.06E-01	0.00	0.05	5.15E-07	6	18	18	8.62E-01	Thyroid
PTSD	ENSG00000133265.10	HSPBP1	0.66	0.03	5.07E-01	0.00	0.09	6.32E-11	15	50	50	8.62E-01	Thyroid
PTSD	ENSG00000143149.12	ALDH9A1	0.66	0.02	5.07E-01	0.00	0.24	9.45E-31	9	29	29	8.62E-01	Thyroid
PTSD	ENSG00000147573.16	TRIM55	-0.66	-0.01	5.07E-01	0.01	0.02	1.53E-03	18	22	22	8.62E-01	Thyroid
PTSD	ENSG00000205869.2	KRTAP5-1	0.66	0.02	5.07E-01	0.00	0.02	1.44E-03	11	26	26	8.62E-01	Thyroid
PTSD	ENSG00000273209.1	RP11-107N15.1	-0.66	-0.02	5.07E-01	0.00	0.04	1.91E-05	4	5	5	8.62E-01	Thyroid
PTSD	ENSG00000010072.15	SPRTN	-0.66	-0.02	5.07E-01	0.00	0.04	6.18E-06	29	62	62	8.62E-01	Thyroid
PTSD	ENSG00000138744.14	NAAA	0.66	0.01	5.07E-01	0.02	0.27	6.39E-36	21	36	36	8.62E-01	Thyroid
PTSD	ENSG00000010322.15	NISCH	0.66	0.01	5.07E-01	0.01	0.10	1.82E-12	41	57	57	8.62E-01	Thyroid
PTSD	ENSG00000109832.13	DDX25	0.66	0.00	5.07E-01	0.05	0.29	4.23E-39	30	58	58	8.62E-01	Thyroid
PTSD	ENSG00000185885.15	IFITM1	0.66	0.01	5.07E-01	0.01	0.09	2.60E-11	12	27	27	8.62E-01	Thyroid
PTSD	ENSG00000213347.10	MXD3	0.66	0.02	5.07E-01	0.00	0.37	7.42E-53	7	16	16	8.62E-01	Thyroid
PTSD	ENSG00000110660.14	SLC35F2	0.66	0.01	5.07E-01	0.01	0.02	6.32E-04	33	65	65	8.62E-01	Thyroid
PTSD	ENSG00000196735.11	HLA-DQA1	0.66	0.01	5.08E-01	0.01	0.37	2.10E-52	20	28	28	8.62E-01	Thyroid
PTSD	ENSG00000245532.7	NEAT1	0.66	0.00	5.08E-01	0.05	0.40	8.33E-60	8	10	10	8.62E-01	Thyroid
PTSD	ENSG00000166598.14	HSP90B1	-0.66	-0.05	5.08E-01	0.00	0.02	8.65E-04	9	22	22	8.62E-01	Thyroid
PTSD	ENSG00000237267.1	LINC01519	-0.66	-0.02	5.08E-01	0.00	0.03	1.01E-04	6	16	16	8.62E-01	Thyroid
PTSD	ENSG00000171295.12	ZNF440	0.66	0.01	5.08E-01	0.01	0.06	5.99E-08	40	57	57	8.62E-01	Thyroid
PTSD	ENSG00000154102.10	C16orf74	0.66	0.02	5.09E-01	0.00	0.02	8.35E-04	35	89	89	8.62E-01	Thyroid
PTSD	ENSG00000170381.12	SEMA3E	0.66	0.01	5.09E-01	0.02	0.21	1.14E-26	13	43	43	8.62E-01	Thyroid
PTSD	ENSG00000109689.15	STIM2	-0.66	-0.02	5.09E-01	0.00	0.08	9.86E-10	24	64	64	8.62E-01	Thyroid
PTSD	ENSG00000111321.10	LTBR	0.66	0.01	5.09E-01	0.01	0.33	3.49E-46	20	43	43	8.62E-01	Thyroid
PTSD	ENSG00000036672.15	USP2	0.66	0.02	5.09E-01	0.00	0.07	1.26E-08	6	24	24	8.62E-01	Thyroid
PTSD	ENSG00000106415.12	GLCCI1	0.66	0.04	5.09E-01	0.00	0.25	2.99E-33	11	30	30	8.62E-01	Thyroid
PTSD	ENSG00000271757.1	RP11-111M22.5	0.66	0.01	5.09E-01	0.01	0.02	1.47E-03	6	14	14	8.62E-01	Thyroid
PTSD	ENSG00000171729.13	TMEM51	0.66	0.01	5.09E-01	0.01	0.09	4.16E-11	5	8	8	8.62E-01	Thyroid
PTSD	ENSG00000163933.9	RFT1	0.66	0.00	5.09E-01	0.08	0.40	5.16E-58	13	14	14	8.62E-01	Thyroid
PTSD	ENSG00000164898.12	FMC1	-0.66	-0.01	5.09E-01	0.00	0.09	7.61E-12	39	63	63	8.62E-01	Thyroid
PTSD	ENSG00000166261.10	ZNF202	0.66	0.01	5.09E-01	0.01	0.19	3.40E-24	24	44	44	8.62E-01	Thyroid
PTSD	ENSG00000159618.15	ADGRG5	0.66	0.03	5.09E-01	0.00	0.05	1.55E-06	14	17	17	8.62E-01	Thyroid
PTSD	ENSG00000197580.11	BCO2	0.66	0.01	5.10E-01	0.03	0.33	1.09E-45	15	19	19	8.62E-01	Thyroid
PTSD	ENSG00000056291.17	NPFFR2	0.66	0.01	5.10E-01	0.00	0.15	5.25E-19	8	23	23	8.62E-01	Thyroid
PTSD	ENSG00000167323.11	STIM1	0.66	0.02	5.10E-01	0.00	0.34	1.73E-47	10	18	18	8.62E-01	Thyroid
PTSD	ENSG00000186897.4	C1QL4	0.66	0.01	5.10E-01	0.02	0.40	7.28E-61	26	55	55	8.62E-01	Thyroid
PTSD	ENSG00000266094.7	RASSF5	0.66	0.01	5.10E-01	0.00	0.09	2.42E-11	6	20	20	8.62E-01	Thyroid
PTSD	ENSG00000143954.12	REG3G	0.66	0.04	5.10E-01	0.00	0.02	7.12E-03	18	21	21	8.62E-01	Thyroid
PTSD	ENSG00000007174.17	DNAH9	-0.66	-0.13	5.10E-01	0.00	0.03	3.89E-04	1	3	3	8.62E-01	Thyroid
PTSD	ENSG00000186453.12	FAM228A	-0.66	0.00	5.10E-01	0.19	0.50	1.77E-87	72	104	104	8.62E-01	Thyroid
PTSD	ENSG00000223704.1	LINC01422	0.66	0.01	5.10E-01	0.01	0.31	5.33E-42	17	57	57	8.62E-01	Thyroid
PTSD	ENSG00000260633.1	RP11-375I20.6	-0.66	0.00	5.10E-01	0.10	0.48	1.37E-76	25	40	40	8.63E-01	Thyroid
PTSD	ENSG00000205364.3	MT1M	-0.66	-0.04	5.11E-01	0.00	0.04	2.80E-06	15	26	26	8.63E-01	Thyroid
PTSD	ENSG00000076242.14	MLH1	-0.66	-0.02	5.11E-01	0.00	0.01	1.74E-02	17	33	33	8.64E-01	Thyroid
PTSD	ENSG00000167325.14	RRM1	0.66	0.01	5.11E-01	0.02	0.28	3.78E-37	16	52	52	8.64E-01	Thyroid
PTSD	ENSG00000101197.12	BIRC7	-0.66	-0.01	5.11E-01	0.02	0.26	2.68E-34	27	39	39	8.64E-01	Thyroid
PTSD	ENSG00000104804.7	TULP2	0.66	0.00	5.12E-01	0.03	0.12	2.87E-15	4	7	7	8.64E-01	Thyroid
PTSD	ENSG00000183696.13	UPP1	0.66	0.02	5.12E-01	0.00	0.02	7.70E-04	13	31	31	8.64E-01	Thyroid
PTSD	ENSG00000152931.7	PART1	-0.66	-0.52	5.12E-01	0.00	0.30	1.11E-40	1	15	15	8.64E-01	Thyroid
PTSD	ENSG00000173041.11	ZNF680	-0.66	-0.01	5.12E-01	0.01	0.06	4.07E-08	26	47	47	8.64E-01	Thyroid
PTSD	ENSG00000181656.6	GPR88	-0.66	-0.01	5.12E-01	0.01	0.04	2.77E-06	21	23	23	8.64E-01	Thyroid
PTSD	ENSG00000237560.5	LINC01497	-0.66	-0.03	5.12E-01	0.00	0.19	2.56E-23	1	5	5	8.65E-01	Thyroid
PTSD	ENSG00000158717.10	RNF166	-0.65	-0.01	5.13E-01	0.01	0.28	2.13E-37	20	49	49	8.65E-01	Thyroid
PTSD	ENSG00000128578.9	STRIP2	-0.65	-0.01	5.13E-01	0.01	0.05	3.50E-07	11	24	24	8.65E-01	Thyroid
PTSD	ENSG00000129625.12	REEP5	0.65	0.19	5.13E-01	0.00	0.03	3.63E-04	4	13	13	8.65E-01	Thyroid
PTSD	ENSG00000165752.16	STK32C	0.65	0.06	5.13E-01	0.00	0.01	2.04E-02	4	30	30	8.65E-01	Thyroid
PTSD	ENSG00000143418.19	CERS2	-0.65	-0.02	5.13E-01	0.00	0.01	2.16E-02	20	44	44	8.65E-01	Thyroid
PTSD	ENSG00000170296.9	GABARAP	0.65	0.08	5.13E-01	0.00	0.01	1.23E-02	5	16	16	8.65E-01	Thyroid
PTSD	ENSG00000105771.13	SMG9	0.65	0.01	5.13E-01	0.00	0.08	2.91E-10	13	30	30	8.65E-01	Thyroid
PTSD	ENSG00000174953.13	DHX36	-0.65	-0.01	5.13E-01	0.01	0.18	5.29E-23	38	41	41	8.65E-01	Thyroid
PTSD	ENSG00000155026.16	RSPH10B	-0.65	-0.02	5.13E-01	0.01	0.04	4.54E-06	13	34	34	8.65E-01	Thyroid
PTSD	ENSG00000069493.14	CLEC2D	0.65	0.07	5.13E-01	0.00	0.24	6.55E-31	1	36	36	8.65E-01	Thyroid
PTSD	ENSG00000167702.11	KIFC2	0.65	0.10	5.14E-01	0.00	0.19	1.67E-24	1	35	35	8.65E-01	Thyroid
PTSD	ENSG00000148935.10	GAS2	-0.65	-0.01	5.14E-01	0.01	0.17	2.64E-21	15	35	35	8.65E-01	Thyroid
PTSD	ENSG00000113924.11	HGD	0.65	0.02	5.14E-01	0.00	0.05	5.64E-07	6	8	8	8.65E-01	Thyroid
PTSD	ENSG00000203778.7	FAM229B	0.65	0.01	5.14E-01	0.02	0.28	4.50E-37	15	25	25	8.65E-01	Thyroid
PTSD	ENSG00000153233.12	PTPRR	-0.65	-0.01	5.14E-01	0.01	0.09	9.33E-12	40	72	72	8.65E-01	Thyroid
PTSD	ENSG00000166171.12	DPCD	-0.65	-0.01	5.14E-01	0.00	0.03	2.29E-04	16	24	24	8.65E-01	Thyroid
PTSD	ENSG00000205795.4	CYS1	0.65	0.00	5.14E-01	0.29	0.60	2.92E-110	13	17	17	8.65E-01	Thyroid
PTSD	ENSG00000226124.6	FTCDNL1	-0.65	0.00	5.15E-01	0.06	0.38	1.60E-54	17	34	34	8.65E-01	Thyroid
PTSD	ENSG00000107959.15	PITRM1	-0.65	-0.01	5.15E-01	0.01	0.18	5.02E-23	12	41	41	8.65E-01	Thyroid
PTSD	ENSG00000125449.6	ARMC7	-0.65	-0.02	5.15E-01	0.00	0.09	3.16E-11	21	34	34	8.65E-01	Thyroid
PTSD	ENSG00000131584.18	ACAP3	0.65	0.01	5.15E-01	0.00	0.09	1.51E-11	7	15	15	8.65E-01	Thyroid
PTSD	ENSG00000169087.10	HSPBAP1	-0.65	-0.01	5.15E-01	0.01	0.20	5.34E-25	6	11	11	8.65E-01	Thyroid
PTSD	ENSG00000165863.16	C10orf82	0.65	0.01	5.15E-01	0.02	0.37	5.47E-53	29	54	54	8.65E-01	Thyroid
PTSD	ENSG00000000419.12	DPM1	0.65	0.01	5.15E-01	0.00	0.01	1.40E-02	18	47	47	8.65E-01	Thyroid
PTSD	ENSG00000149600.11	COMMD7	0.65	0.02	5.15E-01	0.00	0.09	4.07E-11	19	45	45	8.65E-01	Thyroid
PTSD	ENSG00000110060.8	PUS3	0.65	0.02	5.15E-01	0.00	0.04	4.02E-05	5	22	22	8.65E-01	Thyroid
PTSD	ENSG00000077463.14	SIRT6	-0.65	-0.01	5.15E-01	0.01	0.29	5.79E-39	4	10	10	8.65E-01	Thyroid
PTSD	ENSG00000072840.12	EVC	0.65	0.03	5.15E-01	0.00	0.03	1.40E-04	12	32	32	8.65E-01	Thyroid
PTSD	ENSG00000115216.13	NRBP1	0.65	0.02	5.15E-01	0.00	0.05	1.03E-06	1	5	5	8.65E-01	Thyroid
PTSD	ENSG00000149231.11	CCDC82	-0.65	0.00	5.16E-01	0.18	0.63	1.01E-119	7	22	22	8.65E-01	Thyroid
PTSD	ENSG00000165996.13	HACD1	0.65	0.02	5.16E-01	0.00	0.03	2.50E-04	23	50	50	8.66E-01	Thyroid
PTSD	ENSG00000231861.2	OR5K2	-0.65	-0.02	5.16E-01	0.00	0.21	4.91E-27	3	19	19	8.66E-01	Thyroid
PTSD	ENSG00000160796.16	NBEAL2	0.65	0.01	5.16E-01	0.00	0.28	9.19E-38	9	25	25	8.66E-01	Thyroid
PTSD	ENSG00000226180.3	RP11-278A23.1	-0.65	-0.01	5.16E-01	0.01	0.26	3.00E-34	4	24	24	8.66E-01	Thyroid
PTSD	ENSG00000137845.14	ADAM10	0.65	0.01	5.16E-01	0.01	0.13	8.03E-17	63	133	133	8.66E-01	Thyroid
PTSD	ENSG00000050767.15	COL23A1	0.65	0.01	5.16E-01	0.01	0.19	1.16E-24	8	19	19	8.66E-01	Thyroid
PTSD	ENSG00000136295.14	TTYH3	-0.65	-0.02	5.17E-01	0.00	0.57	3.99E-100	1	11	11	8.66E-01	Thyroid
PTSD	ENSG00000172869.14	DMXL1	0.65	0.01	5.17E-01	0.00	0.14	8.16E-18	7	17	17	8.66E-01	Thyroid
PTSD	ENSG00000177054.13	ZDHHC13	-0.65	-0.01	5.17E-01	0.00	0.02	1.09E-03	21	75	75	8.66E-01	Thyroid
PTSD	ENSG00000145730.20	PAM	-0.65	-0.01	5.17E-01	0.01	0.13	5.34E-16	18	27	27	8.66E-01	Thyroid
PTSD	ENSG00000144040.12	SFXN5	-0.65	-0.04	5.17E-01	0.00	0.02	2.34E-03	7	11	11	8.66E-01	Thyroid
PTSD	ENSG00000188785.11	ZNF548	-0.65	-0.01	5.18E-01	0.01	0.08	1.74E-10	9	30	30	8.66E-01	Thyroid
PTSD	ENSG00000172296.12	SPTLC3	-0.65	-0.06	5.18E-01	0.00	0.02	5.88E-03	4	9	9	8.66E-01	Thyroid
PTSD	ENSG00000165406.15	8-Mar	-0.65	-0.01	5.18E-01	0.02	0.18	6.65E-23	10	23	23	8.66E-01	Thyroid
PTSD	ENSG00000125775.14	SDCBP2	0.65	0.02	5.18E-01	0.00	0.04	1.07E-05	3	12	12	8.66E-01	Thyroid
PTSD	ENSG00000162980.16	ARL5A	0.65	0.01	5.18E-01	0.00	0.02	6.62E-03	37	59	59	8.66E-01	Thyroid
PTSD	ENSG00000179950.13	PUF60	0.65	0.09	5.18E-01	0.00	0.12	1.35E-15	4	16	16	8.66E-01	Thyroid
PTSD	ENSG00000144406.18	UNC80	-0.65	-0.02	5.18E-01	0.00	0.02	1.10E-03	7	10	10	8.66E-01	Thyroid
PTSD	ENSG00000180011.6	ZADH2	0.65	0.04	5.18E-01	0.00	0.07	2.86E-09	5	14	14	8.66E-01	Thyroid
PTSD	ENSG00000145246.13	ATP10D	0.65	0.01	5.18E-01	0.02	0.17	1.25E-21	25	48	48	8.66E-01	Thyroid
PTSD	ENSG00000100364.18	KIAA0930	0.65	0.01	5.18E-01	0.01	0.14	4.73E-18	41	80	80	8.66E-01	Thyroid
PTSD	ENSG00000117395.12	EBNA1BP2	-0.65	-0.02	5.19E-01	0.00	0.05	1.23E-06	14	14	14	8.66E-01	Thyroid
PTSD	ENSG00000167842.15	MIS12	-0.65	-0.03	5.19E-01	0.00	0.17	7.62E-21	5	10	10	8.66E-01	Thyroid
PTSD	ENSG00000130818.11	ZNF426	-0.65	-0.02	5.19E-01	0.00	0.08	2.00E-10	14	47	47	8.66E-01	Thyroid
PTSD	ENSG00000273009.1	RP11-352G9.1	-0.65	-0.01	5.19E-01	0.02	0.10	2.52E-12	9	17	17	8.66E-01	Thyroid
PTSD	ENSG00000273983.1	HIST1H3G	-0.65	-0.01	5.19E-01	0.01	0.02	1.22E-03	21	26	26	8.66E-01	Thyroid
PTSD	ENSG00000145996.11	CDKAL1	0.64	0.01	5.19E-01	0.01	0.09	5.37E-11	26	90	90	8.66E-01	Thyroid
PTSD	ENSG00000181409.11	AATK	-0.64	-0.03	5.19E-01	0.00	0.09	3.72E-11	13	39	39	8.66E-01	Thyroid
PTSD	ENSG00000204956.5	PCDHGA1	-0.64	-0.01	5.19E-01	0.01	0.02	6.78E-03	6	10	10	8.66E-01	Thyroid
PTSD	ENSG00000187627.14	RGPD1	0.64	0.02	5.19E-01	0.00	0.09	9.13E-12	5	15	15	8.66E-01	Thyroid
PTSD	ENSG00000185739.13	SRL	0.64	0.01	5.19E-01	0.01	0.06	5.59E-08	10	27	27	8.66E-01	Thyroid
PTSD	ENSG00000103671.9	TRIP4	-0.64	-0.01	5.19E-01	0.01	0.11	1.23E-13	10	11	11	8.66E-01	Thyroid
PTSD	ENSG00000102996.4	MMP15	0.64	0.02	5.20E-01	0.00	0.10	3.42E-12	28	64	64	8.67E-01	Thyroid
PTSD	ENSG00000115841.19	RMDN2	-0.64	-0.04	5.20E-01	0.00	0.05	5.64E-07	1	5	5	8.67E-01	Thyroid
PTSD	ENSG00000019505.7	SYT13	0.64	0.00	5.20E-01	0.09	0.50	2.90E-82	8	22	22	8.67E-01	Thyroid
PTSD	ENSG00000165714.10	BORCS5	-0.64	-0.01	5.20E-01	0.01	0.07	4.80E-09	7	14	14	8.67E-01	Thyroid
PTSD	ENSG00000187867.8	PALM3	0.64	0.02	5.20E-01	0.00	0.64	5.74E-122	20	33	33	8.67E-01	Thyroid
PTSD	ENSG00000164265.8	SCGB3A2	-0.64	-0.01	5.20E-01	0.01	0.06	1.07E-08	15	54	54	8.67E-01	Thyroid
PTSD	ENSG00000163746.11	PLSCR2	-0.64	-0.01	5.20E-01	0.02	0.04	2.28E-05	15	39	39	8.67E-01	Thyroid
PTSD	ENSG00000060642.10	PIGV	0.64	0.01	5.20E-01	0.00	0.14	5.11E-18	17	36	36	8.67E-01	Thyroid
PTSD	ENSG00000196422.10	PPP1R26	-0.64	-0.04	5.20E-01	0.00	0.03	5.00E-04	11	47	47	8.67E-01	Thyroid
PTSD	ENSG00000124784.8	RIOK1	-0.64	-0.01	5.21E-01	0.00	0.08	1.15E-09	18	24	24	8.67E-01	Thyroid
PTSD	ENSG00000176399.3	DMRTA1	-0.64	-0.09	5.21E-01	0.00	0.14	1.42E-17	2	15	15	8.67E-01	Thyroid
PTSD	ENSG00000115368.9	WDR75	-0.64	-0.01	5.21E-01	0.01	0.16	2.09E-20	30	34	34	8.67E-01	Thyroid
PTSD	ENSG00000109072.13	VTN	0.64	0.01	5.21E-01	0.01	0.06	2.52E-08	33	44	44	8.67E-01	Thyroid
PTSD	ENSG00000100302.6	RASD2	-0.64	-0.03	5.21E-01	0.00	0.04	4.42E-06	6	27	27	8.67E-01	Thyroid
PTSD	ENSG00000204922.4	UQCC3	0.64	0.01	5.21E-01	0.01	0.09	1.23E-11	13	19	19	8.67E-01	Thyroid
PTSD	ENSG00000280165.1	PCDH20	0.64	0.01	5.21E-01	0.01	0.03	4.66E-05	22	26	26	8.67E-01	Thyroid
PTSD	ENSG00000166689.15	PLEKHA7	0.64	0.01	5.21E-01	0.01	0.10	1.59E-12	14	60	60	8.67E-01	Thyroid
PTSD	ENSG00000277938.1	RP5-965G21.3	0.64	0.01	5.22E-01	0.00	0.02	1.70E-03	19	53	53	8.68E-01	Thyroid
PTSD	ENSG00000139233.6	LLPH	-0.64	-0.14	5.22E-01	0.00	0.03	1.48E-04	5	13	13	8.68E-01	Thyroid
PTSD	ENSG00000101144.12	BMP7	0.64	0.01	5.22E-01	0.01	0.16	2.24E-20	16	20	20	8.68E-01	Thyroid
PTSD	ENSG00000164733.20	CTSB	-0.64	-0.02	5.22E-01	0.00	0.03	2.13E-04	6	8	8	8.68E-01	Thyroid
PTSD	ENSG00000144827.8	ABHD10	-0.64	-0.04	5.22E-01	0.00	0.04	4.09E-06	9	18	18	8.68E-01	Thyroid
PTSD	ENSG00000164620.8	RELL2	-0.64	-0.01	5.22E-01	0.01	0.28	8.21E-37	15	28	28	8.68E-01	Thyroid
PTSD	ENSG00000271383.6	NBPF19	0.64	0.01	5.22E-01	0.01	0.06	1.59E-08	29	61	61	8.68E-01	Thyroid
PTSD	ENSG00000109205.16	ODAM	0.64	0.02	5.23E-01	0.00	0.12	7.72E-15	6	21	21	8.68E-01	Thyroid
PTSD	ENSG00000178226.10	PRSS36	0.64	0.43	5.23E-01	0.00	0.01	1.41E-02	1	3	3	8.68E-01	Thyroid
PTSD	ENSG00000258890.6	CEP95	0.64	0.02	5.23E-01	0.00	0.04	3.72E-05	2	4	4	8.68E-01	Thyroid
PTSD	ENSG00000132274.15	TRIM22	0.64	0.01	5.23E-01	0.01	0.05	1.93E-07	11	11	11	8.68E-01	Thyroid
PTSD	ENSG00000109794.13	FAM149A	0.64	0.01	5.23E-01	0.01	0.22	2.75E-27	9	40	40	8.68E-01	Thyroid
PTSD	ENSG00000169026.12	MFSD7	0.64	0.01	5.23E-01	0.00	0.03	4.96E-05	4	5	5	8.68E-01	Thyroid
PTSD	ENSG00000155066.15	PROM2	0.64	0.04	5.23E-01	0.00	0.22	1.00E-27	9	24	24	8.68E-01	Thyroid
PTSD	ENSG00000100450.12	GZMH	0.64	0.04	5.23E-01	0.00	0.02	1.01E-03	7	12	12	8.68E-01	Thyroid
PTSD	ENSG00000123095.5	BHLHE41	-0.64	-0.01	5.23E-01	0.01	0.11	7.52E-14	13	14	14	8.68E-01	Thyroid
PTSD	ENSG00000169733.11	RFNG	-0.64	-0.02	5.24E-01	0.00	0.03	6.44E-05	19	43	43	8.68E-01	Thyroid
PTSD	ENSG00000188938.15	FAM120AOS	-0.64	-0.02	5.24E-01	0.00	0.03	7.87E-05	6	13	13	8.68E-01	Thyroid
PTSD	ENSG00000122481.16	RWDD3	0.64	0.11	5.24E-01	0.00	0.29	4.52E-38	1	49	49	8.68E-01	Thyroid
PTSD	ENSG00000237310.1	GS1-124K5.4	-0.64	0.00	5.24E-01	0.05	0.26	1.90E-34	29	33	33	8.68E-01	Thyroid
PTSD	ENSG00000150756.13	FAM173B	-0.64	-0.03	5.24E-01	0.00	0.05	2.46E-06	14	35	35	8.68E-01	Thyroid
PTSD	ENSG00000166444.18	ST5	0.64	0.02	5.24E-01	0.00	0.08	4.78E-10	11	32	32	8.68E-01	Thyroid
PTSD	ENSG00000124126.13	PREX1	-0.64	-0.02	5.24E-01	0.00	0.05	3.99E-07	26	49	49	8.68E-01	Thyroid
PTSD	ENSG00000273045.5	C2orf15	-0.64	-0.02	5.24E-01	0.00	0.07	9.89E-09	13	22	22	8.68E-01	Thyroid
PTSD	ENSG00000004777.18	ARHGAP33	-0.64	-0.01	5.24E-01	0.02	0.23	6.83E-30	20	43	43	8.68E-01	Thyroid
PTSD	ENSG00000171604.11	CXXC5	-0.64	-0.01	5.24E-01	0.01	0.07	1.14E-08	17	20	20	8.68E-01	Thyroid
PTSD	ENSG00000144504.15	ANKMY1	0.64	0.03	5.25E-01	0.00	0.13	9.32E-16	6	24	24	8.69E-01	Thyroid
PTSD	ENSG00000103342.12	GSPT1	-0.64	-0.01	5.25E-01	0.02	0.21	1.85E-28	21	36	36	8.69E-01	Thyroid
PTSD	ENSG00000196792.11	STRN3	-0.64	-0.01	5.25E-01	0.02	0.21	5.03E-27	9	18	18	8.69E-01	Thyroid
PTSD	ENSG00000242516.1	LINC00960	-0.64	-0.01	5.25E-01	0.03	0.60	8.61E-110	19	54	54	8.69E-01	Thyroid
PTSD	ENSG00000171703.16	TCEA2	0.63	0.03	5.25E-01	0.00	0.06	2.21E-08	12	22	22	8.69E-01	Thyroid
PTSD	ENSG00000174808.11	BTC	-0.63	-0.01	5.25E-01	0.00	0.16	2.08E-20	19	47	47	8.69E-01	Thyroid
PTSD	ENSG00000188783.5	PRELP	0.63	0.11	5.25E-01	0.00	0.02	9.19E-04	1	4	4	8.69E-01	Thyroid
PTSD	ENSG00000248677.1	LINC02102	0.63	0.01	5.26E-01	0.01	0.07	9.42E-10	28	59	59	8.69E-01	Thyroid
PTSD	ENSG00000141027.20	NCOR1	-0.63	-0.02	5.26E-01	0.00	0.03	3.15E-04	9	9	9	8.69E-01	Thyroid
PTSD	ENSG00000133657.14	ATP13A3	-0.63	-3.69	5.26E-01	0.00	0.18	3.81E-22	1	7	7	8.69E-01	Thyroid
PTSD	ENSG00000205810.8	KLRC3	0.63	0.01	5.26E-01	0.00	0.04	3.16E-05	4	20	20	8.69E-01	Thyroid
PTSD	ENSG00000119965.12	C10orf88	-0.63	-0.01	5.26E-01	0.01	0.12	8.67E-15	16	33	33	8.69E-01	Thyroid
PTSD	ENSG00000139726.10	DENR	0.63	0.02	5.26E-01	0.00	0.03	2.60E-04	8	21	21	8.69E-01	Thyroid
PTSD	ENSG00000164983.7	TMEM65	-0.63	-0.01	5.26E-01	0.01	0.16	1.98E-20	54	95	95	8.69E-01	Thyroid
PTSD	ENSG00000162931.11	TRIM17	-0.63	-0.02	5.26E-01	0.00	0.02	1.05E-03	8	29	29	8.69E-01	Thyroid
PTSD	ENSG00000152463.14	OLAH	-0.63	-0.03	5.26E-01	0.00	0.04	4.91E-06	2	13	13	8.69E-01	Thyroid
PTSD	ENSG00000090273.13	NUDC	-0.63	-0.03	5.26E-01	0.00	0.02	6.85E-04	4	14	14	8.69E-01	Thyroid
PTSD	ENSG00000155629.14	PIK3AP1	-0.63	-0.01	5.26E-01	0.01	0.05	2.90E-07	22	34	34	8.69E-01	Thyroid
PTSD	ENSG00000011485.14	PPP5C	0.63	0.01	5.26E-01	0.01	0.09	1.75E-11	15	21	21	8.69E-01	Thyroid
PTSD	ENSG00000179630.10	LACC1	0.63	0.04	5.27E-01	0.00	0.01	2.46E-02	11	41	41	8.69E-01	Thyroid
PTSD	ENSG00000197763.14	TXNRD3	0.63	0.02	5.27E-01	0.00	0.01	2.74E-02	10	14	14	8.69E-01	Thyroid
PTSD	ENSG00000140839.11	CLEC18B	-0.63	-0.01	5.27E-01	0.01	0.02	1.18E-03	26	41	41	8.69E-01	Thyroid
PTSD	ENSG00000251381.7	LINC00958	-0.63	0.00	5.27E-01	0.06	0.55	1.48E-94	49	128	128	8.69E-01	Thyroid
PTSD	ENSG00000181826.9	RELL1	0.63	0.03	5.27E-01	0.00	0.04	4.46E-06	6	12	12	8.69E-01	Thyroid
PTSD	ENSG00000100196.10	KDELR3	0.63	0.02	5.27E-01	0.00	0.12	1.17E-14	23	49	49	8.69E-01	Thyroid
PTSD	ENSG00000100376.11	FAM118A	0.63	0.00	5.28E-01	0.09	0.68	1.32E-140	16	34	34	8.69E-01	Thyroid
PTSD	ENSG00000196584.2	XRCC2	0.63	0.00	5.28E-01	0.05	0.34	9.80E-48	2	7	7	8.69E-01	Thyroid
PTSD	ENSG00000259692.5	RP11-499F3.2	0.63	0.01	5.28E-01	0.01	0.03	1.22E-04	9	14	14	8.69E-01	Thyroid
PTSD	ENSG00000014164.6	ZC3H3	0.63	0.00	5.28E-01	0.04	0.42	2.61E-62	27	57	57	8.69E-01	Thyroid
PTSD	ENSG00000144229.11	THSD7B	-0.63	-0.01	5.28E-01	0.02	0.15	1.38E-18	29	49	49	8.69E-01	Thyroid
PTSD	ENSG00000248489.1	LINC02062	-0.63	-0.02	5.28E-01	0.00	0.01	1.01E-02	15	25	25	8.69E-01	Thyroid
PTSD	ENSG00000233056.2	ERVH48-1	-0.63	-0.02	5.28E-01	0.00	0.17	3.40E-21	8	24	24	8.70E-01	Thyroid
PTSD	ENSG00000111371.15	SLC38A1	0.63	0.02	5.29E-01	0.00	0.03	9.25E-05	9	22	22	8.71E-01	Thyroid
PTSD	ENSG00000241484.9	ARHGAP8	0.63	0.01	5.29E-01	0.01	0.11	2.50E-14	7	38	38	8.71E-01	Thyroid
PTSD	ENSG00000183291.15	SELENOF	-0.63	-0.02	5.29E-01	0.00	0.10	5.51E-12	19	34	34	8.71E-01	Thyroid
PTSD	ENSG00000125166.12	GOT2	0.63	0.01	5.30E-01	0.01	0.27	2.15E-36	17	22	22	8.71E-01	Thyroid
PTSD	ENSG00000249378.5	LINC01060	-0.63	0.00	5.30E-01	0.19	0.46	2.81E-70	18	21	21	8.71E-01	Thyroid
PTSD	ENSG00000213999.15	MEF2B	-0.63	-0.03	5.30E-01	0.00	0.06	1.02E-07	5	17	17	8.72E-01	Thyroid
PTSD	ENSG00000135932.10	CAB39	-0.63	-0.03	5.30E-01	0.00	0.03	2.01E-04	6	8	8	8.72E-01	Thyroid
PTSD	ENSG00000236255.1	AC009404.2	-0.63	-0.02	5.30E-01	0.00	0.10	2.73E-13	30	43	43	8.72E-01	Thyroid
PTSD	ENSG00000167110.17	GOLGA2	0.63	0.03	5.30E-01	0.00	0.01	7.89E-03	4	9	9	8.72E-01	Thyroid
PTSD	ENSG00000120262.9	CCDC170	-0.63	-0.01	5.31E-01	0.01	0.16	6.57E-20	7	17	17	8.72E-01	Thyroid
PTSD	ENSG00000211452.10	DIO1	0.63	0.02	5.31E-01	0.00	0.29	2.67E-39	9	24	24	8.72E-01	Thyroid
PTSD	ENSG00000276547.1	PCDHGB5	-0.63	-0.01	5.31E-01	0.00	0.01	1.48E-02	19	35	35	8.72E-01	Thyroid
PTSD	ENSG00000178980.14	SELENOW	-0.63	-0.02	5.31E-01	0.00	0.18	5.16E-23	19	32	32	8.72E-01	Thyroid
PTSD	ENSG00000136371.10	MTHFS	0.63	0.01	5.31E-01	0.02	0.28	2.00E-36	30	47	47	8.72E-01	Thyroid
PTSD	ENSG00000071282.11	LMCD1	0.63	0.04	5.31E-01	0.00	0.02	2.14E-03	7	17	17	8.72E-01	Thyroid
PTSD	ENSG00000179598.5	PLD6	-0.63	-0.06	5.32E-01	0.00	0.14	1.04E-17	9	37	37	8.72E-01	Thyroid
PTSD	ENSG00000188152.12	NUTM2G	-0.63	-0.01	5.32E-01	0.01	0.08	2.34E-10	40	70	70	8.72E-01	Thyroid
PTSD	ENSG00000163702.18	IL17RC	-0.63	-0.01	5.32E-01	0.00	0.12	3.62E-15	13	21	21	8.72E-01	Thyroid
PTSD	ENSG00000179954.15	SSC5D	0.63	0.01	5.32E-01	0.00	0.16	1.18E-20	17	37	37	8.72E-01	Thyroid
PTSD	ENSG00000139697.13	SBNO1	-0.63	-0.03	5.32E-01	0.00	0.04	4.67E-06	4	24	24	8.72E-01	Thyroid
PTSD	ENSG00000179776.17	CDH5	0.63	0.01	5.32E-01	0.00	0.06	1.44E-08	3	3	3	8.72E-01	Thyroid
PTSD	ENSG00000115756.12	HPCAL1	-0.62	-0.01	5.32E-01	0.01	0.02	9.32E-04	18	64	64	8.72E-01	Thyroid
PTSD	ENSG00000138741.10	TRPC3	0.62	0.01	5.32E-01	0.01	0.04	2.78E-05	10	15	15	8.72E-01	Thyroid
PTSD	ENSG00000119632.3	IFI27L2	0.62	0.01	5.32E-01	0.00	0.27	7.50E-36	14	47	47	8.72E-01	Thyroid
PTSD	ENSG00000173068.17	BNC2	0.62	0.01	5.32E-01	0.01	0.20	1.86E-25	13	42	42	8.72E-01	Thyroid
PTSD	ENSG00000125170.10	DOK4	0.62	0.03	5.32E-01	0.00	0.16	1.05E-20	10	22	22	8.73E-01	Thyroid
PTSD	ENSG00000177302.14	TOP3A	-0.62	-0.01	5.33E-01	0.02	0.15	2.31E-18	12	18	18	8.73E-01	Thyroid
PTSD	ENSG00000166949.15	SMAD3	0.62	0.00	5.33E-01	0.04	0.22	6.97E-29	7	17	17	8.73E-01	Thyroid
PTSD	ENSG00000204947.8	ZNF425	0.62	0.01	5.33E-01	0.02	0.29	3.13E-39	6	15	15	8.73E-01	Thyroid
PTSD	ENSG00000020922.12	MRE11	-0.62	0.00	5.33E-01	0.05	0.62	1.59E-115	20	38	38	8.73E-01	Thyroid
PTSD	ENSG00000058063.15	ATP11B	0.62	0.01	5.33E-01	0.01	0.10	1.21E-12	42	88	88	8.73E-01	Thyroid
PTSD	ENSG00000120725.12	SIL1	-0.62	-0.10	5.33E-01	0.00	0.08	6.03E-10	4	18	18	8.73E-01	Thyroid
PTSD	ENSG00000164978.17	NUDT2	0.62	0.00	5.33E-01	0.04	0.40	1.09E-58	14	23	23	8.73E-01	Thyroid
PTSD	ENSG00000197124.11	ZNF682	-0.62	0.00	5.33E-01	0.06	0.33	6.42E-46	23	39	39	8.73E-01	Thyroid
PTSD	ENSG00000176092.14	AIM1L	-0.62	-0.01	5.33E-01	0.01	0.02	5.19E-03	16	16	16	8.73E-01	Thyroid
PTSD	ENSG00000152475.6	ZNF837	0.62	0.10	5.34E-01	0.00	0.11	9.05E-14	1	18	18	8.73E-01	Thyroid
PTSD	ENSG00000170458.13	CD14	-0.62	-0.02	5.34E-01	0.00	0.03	7.49E-05	6	6	6	8.73E-01	Thyroid
PTSD	ENSG00000145911.5	N4BP3	0.62	0.02	5.34E-01	0.00	0.03	4.74E-04	5	18	18	8.73E-01	Thyroid
PTSD	ENSG00000156239.11	N6AMT1	-0.62	-0.02	5.34E-01	0.00	0.03	2.05E-04	18	34	34	8.73E-01	Thyroid
PTSD	ENSG00000205659.10	LIN52	0.62	0.05	5.34E-01	0.00	0.19	1.89E-23	4	10	10	8.73E-01	Thyroid
PTSD	ENSG00000183844.16	FAM3B	0.62	0.00	5.34E-01	0.14	0.58	1.39E-102	24	51	51	8.73E-01	Thyroid
PTSD	ENSG00000115138.10	POMC	-0.62	-0.01	5.35E-01	0.01	0.04	6.85E-06	10	19	19	8.73E-01	Thyroid
PTSD	ENSG00000179715.12	PCED1B	0.62	0.01	5.35E-01	0.00	0.05	1.58E-06	47	95	95	8.73E-01	Thyroid
PTSD	ENSG00000272674.3	PCDHB16	0.62	0.00	5.35E-01	0.06	0.31	4.33E-43	17	33	33	8.73E-01	Thyroid
PTSD	ENSG00000143314.12	MRPL24	-0.62	-0.04	5.35E-01	0.00	0.02	1.59E-03	12	19	19	8.73E-01	Thyroid
PTSD	ENSG00000248487.8	ABHD14A	0.62	0.01	5.35E-01	0.00	0.10	4.06E-12	10	17	17	8.73E-01	Thyroid
PTSD	ENSG00000130300.8	PLVAP	0.62	0.01	5.35E-01	0.01	0.09	1.72E-11	9	13	13	8.73E-01	Thyroid
PTSD	ENSG00000121039.9	RDH10	0.62	0.08	5.35E-01	0.00	0.08	1.89E-10	7	21	21	8.73E-01	Thyroid
PTSD	ENSG00000151552.11	QDPR	0.62	0.02	5.35E-01	0.00	0.14	5.10E-18	8	19	19	8.73E-01	Thyroid
PTSD	ENSG00000134744.13	ZCCHC11	-0.62	-0.01	5.35E-01	0.03	0.30	5.39E-41	33	46	46	8.73E-01	Thyroid
PTSD	ENSG00000198663.16	C6orf89	-0.62	-0.01	5.35E-01	0.01	0.18	2.47E-22	28	33	33	8.73E-01	Thyroid
PTSD	ENSG00000153774.8	CFDP1	-0.62	-0.02	5.35E-01	0.00	0.09	4.53E-12	13	20	20	8.73E-01	Thyroid
PTSD	ENSG00000226644.5	RP11-128M1.1	0.62	0.00	5.35E-01	0.07	0.24	4.14E-31	25	35	35	8.73E-01	Thyroid
PTSD	ENSG00000033050.7	ABCF2	-0.62	-0.02	5.35E-01	0.00	0.33	2.03E-44	7	22	22	8.73E-01	Thyroid
PTSD	ENSG00000161011.19	SQSTM1	-0.62	-0.01	5.35E-01	0.00	0.10	1.67E-12	12	16	16	8.73E-01	Thyroid
PTSD	ENSG00000171109.18	MFN1	0.62	0.00	5.36E-01	0.03	0.31	4.13E-41	22	29	29	8.73E-01	Thyroid
PTSD	ENSG00000130175.9	PRKCSH	-0.62	-0.01	5.36E-01	0.00	0.08	1.98E-10	8	17	17	8.73E-01	Thyroid
PTSD	ENSG00000144596.12	GRIP2	-0.62	-0.03	5.36E-01	0.00	0.03	5.44E-05	7	10	10	8.73E-01	Thyroid
PTSD	ENSG00000065060.16	UHRF1BP1	0.62	0.01	5.36E-01	0.00	0.20	9.39E-25	13	21	21	8.73E-01	Thyroid
PTSD	ENSG00000230499.1	AC108463.1	-0.62	-0.03	5.36E-01	0.00	0.06	1.46E-07	5	19	19	8.73E-01	Thyroid
PTSD	ENSG00000139675.11	HNRNPA1L2	-0.62	-1.12	5.36E-01	0.00	0.26	4.85E-35	2	15	15	8.73E-01	Thyroid
PTSD	ENSG00000092445.11	TYRO3	-0.62	-0.01	5.36E-01	0.00	0.18	3.59E-23	33	54	54	8.73E-01	Thyroid
PTSD	ENSG00000115274.14	INO80B	0.62	0.01	5.37E-01	0.01	0.13	2.76E-16	37	63	63	8.74E-01	Thyroid
PTSD	ENSG00000143387.12	CTSK	-0.62	-0.01	5.37E-01	0.00	0.04	7.90E-06	14	22	22	8.74E-01	Thyroid
PTSD	ENSG00000123739.10	PLA2G12A	-0.62	-0.04	5.37E-01	0.00	0.09	2.19E-11	2	16	16	8.75E-01	Thyroid
PTSD	ENSG00000167601.11	AXL	-0.62	-0.02	5.38E-01	0.00	0.02	2.62E-03	6	17	17	8.75E-01	Thyroid
PTSD	ENSG00000144451.18	SPAG16	-0.62	-0.02	5.38E-01	0.00	0.05	8.11E-07	9	10	10	8.76E-01	Thyroid
PTSD	ENSG00000169371.13	SNUPN	-0.62	-0.03	5.38E-01	0.00	0.17	4.95E-22	9	24	24	8.76E-01	Thyroid
PTSD	ENSG00000273348.1	RP11-535A5.1	-0.62	-0.04	5.38E-01	0.00	0.02	1.62E-03	10	23	23	8.76E-01	Thyroid
PTSD	ENSG00000229246.1	LINC00377	0.62	0.01	5.38E-01	0.02	0.07	4.71E-09	24	49	49	8.76E-01	Thyroid
PTSD	ENSG00000189120.4	SP6	0.61	0.01	5.39E-01	0.02	0.12	6.49E-15	35	51	51	8.76E-01	Thyroid
PTSD	ENSG00000156990.14	RPUSD3	0.61	0.01	5.39E-01	0.02	0.21	2.65E-27	4	5	5	8.76E-01	Thyroid
PTSD	ENSG00000069696.6	DRD4	0.61	0.01	5.39E-01	0.00	0.06	5.70E-08	5	13	13	8.76E-01	Thyroid
PTSD	ENSG00000157335.20	CLEC18C	0.61	0.00	5.39E-01	0.07	0.23	8.31E-29	15	49	49	8.76E-01	Thyroid
PTSD	ENSG00000111700.12	SLCO1B3	0.61	0.01	5.39E-01	0.01	0.10	2.58E-12	4	11	11	8.76E-01	Thyroid
PTSD	ENSG00000243678.11	NME2	0.61	0.00	5.39E-01	0.03	0.35	3.26E-49	58	99	99	8.76E-01	Thyroid
PTSD	ENSG00000185158.12	LRRC37B	0.61	0.02	5.40E-01	0.00	0.04	1.60E-05	16	52	52	8.77E-01	Thyroid
PTSD	ENSG00000116663.10	FBXO6	0.61	0.03	5.40E-01	0.00	0.07	4.27E-09	4	9	9	8.77E-01	Thyroid
PTSD	ENSG00000137312.14	FLOT1	-0.61	-0.01	5.40E-01	0.01	0.33	1.24E-45	39	64	64	8.77E-01	Thyroid
PTSD	ENSG00000169660.15	HEXDC	-0.61	-0.01	5.40E-01	0.00	0.06	2.45E-08	19	31	31	8.77E-01	Thyroid
PTSD	ENSG00000134575.9	ACP2	0.61	0.01	5.40E-01	0.01	0.14	8.51E-18	8	10	10	8.77E-01	Thyroid
PTSD	ENSG00000197429.10	IPP	0.61	0.02	5.41E-01	0.00	0.05	1.65E-06	15	40	40	8.77E-01	Thyroid
PTSD	ENSG00000114450.9	GNB4	0.61	0.02	5.41E-01	0.00	0.03	6.77E-05	15	33	33	8.77E-01	Thyroid
PTSD	ENSG00000236682.1	AC068282.3	-0.61	0.00	5.41E-01	0.31	0.61	1.53E-113	21	28	28	8.77E-01	Thyroid
PTSD	ENSG00000108846.15	ABCC3	-0.61	-0.02	5.41E-01	0.00	0.09	3.00E-11	27	59	59	8.77E-01	Thyroid
PTSD	ENSG00000173156.6	RHOD	-0.61	-0.02	5.41E-01	0.00	0.38	6.67E-54	9	21	21	8.77E-01	Thyroid
PTSD	ENSG00000148483.8	TMEM236	-0.61	-0.11	5.41E-01	0.00	0.02	5.03E-03	7	13	13	8.77E-01	Thyroid
PTSD	ENSG00000158623.14	COPG2	0.61	0.00	5.41E-01	0.03	0.28	5.37E-37	15	23	23	8.77E-01	Thyroid
PTSD	ENSG00000186777.11	ZNF732	0.61	0.04	5.41E-01	0.00	0.12	5.54E-15	4	29	29	8.77E-01	Thyroid
PTSD	ENSG00000135502.17	SLC26A10	0.61	0.01	5.41E-01	0.00	0.02	6.43E-03	8	16	16	8.77E-01	Thyroid
PTSD	ENSG00000166428.12	PLD4	0.61	0.01	5.42E-01	0.00	0.06	4.15E-08	19	51	51	8.77E-01	Thyroid
PTSD	ENSG00000182050.13	MGAT4C	0.61	0.00	5.42E-01	0.05	0.37	6.88E-53	34	57	57	8.77E-01	Thyroid
PTSD	ENSG00000121900.18	TMEM54	0.61	0.01	5.42E-01	0.02	0.23	7.85E-30	19	27	27	8.77E-01	Thyroid
PTSD	ENSG00000154127.9	UBASH3B	0.61	0.08	5.42E-01	0.00	0.07	8.24E-09	2	8	8	8.78E-01	Thyroid
PTSD	ENSG00000106560.10	GIMAP2	0.61	0.01	5.42E-01	0.01	0.07	3.92E-09	12	22	22	8.78E-01	Thyroid
PTSD	ENSG00000180113.15	TDRD6	0.61	0.00	5.43E-01	0.07	0.30	2.09E-40	23	40	40	8.78E-01	Thyroid
PTSD	ENSG00000102466.15	FGF14	0.61	0.01	5.43E-01	0.01	0.01	1.01E-02	37	76	76	8.78E-01	Thyroid
PTSD	ENSG00000107282.7	APBA1	0.61	0.01	5.43E-01	0.00	0.03	4.17E-04	7	12	12	8.78E-01	Thyroid
PTSD	ENSG00000168016.13	TRANK1	0.61	0.04	5.43E-01	0.00	0.02	6.14E-03	12	32	32	8.78E-01	Thyroid
PTSD	ENSG00000133661.15	SFTPD	-0.61	-0.01	5.43E-01	0.01	0.07	7.19E-09	8	11	11	8.78E-01	Thyroid
PTSD	ENSG00000117862.11	TXNDC12	-0.61	-0.05	5.43E-01	0.00	0.04	3.32E-05	3	6	6	8.78E-01	Thyroid
PTSD	ENSG00000213199.7	ASIC3	0.61	0.01	5.43E-01	0.01	0.13	4.14E-16	4	7	7	8.78E-01	Thyroid
PTSD	ENSG00000253288.1	RP11-238K6.1	-0.61	0.00	5.44E-01	0.14	0.54	2.76E-90	25	41	41	8.78E-01	Thyroid
PTSD	ENSG00000274523.4	RCC1L	0.61	0.03	5.44E-01	0.00	0.02	4.36E-03	8	18	18	8.78E-01	Thyroid
PTSD	ENSG00000130684.13	ZNF337	0.61	0.00	5.44E-01	0.02	0.18	7.75E-23	47	60	60	8.78E-01	Thyroid
PTSD	ENSG00000145014.17	TMEM44	0.61	0.01	5.44E-01	0.00	0.07	1.10E-08	18	38	38	8.78E-01	Thyroid
PTSD	ENSG00000075790.10	BCAP29	-0.61	-0.29	5.44E-01	0.00	0.04	1.12E-05	1	9	9	8.78E-01	Thyroid
PTSD	ENSG00000174446.12	SNAPC5	-0.61	-0.02	5.44E-01	0.00	0.14	1.46E-17	12	30	30	8.78E-01	Thyroid
PTSD	ENSG00000204396.10	VWA7	0.61	0.03	5.44E-01	0.00	0.01	1.08E-02	1	1	1	8.78E-01	Thyroid
PTSD	ENSG00000085982.13	USP40	0.61	0.03	5.44E-01	0.00	0.14	1.39E-17	13	54	54	8.78E-01	Thyroid
PTSD	ENSG00000231943.7	PGM5P4-AS1	-0.61	-0.01	5.44E-01	0.01	0.08	5.39E-11	24	35	35	8.78E-01	Thyroid
PTSD	ENSG00000065154.11	OAT	-0.61	-0.05	5.44E-01	0.00	0.01	1.93E-02	6	9	9	8.78E-01	Thyroid
PTSD	ENSG00000111728.10	ST8SIA1	-0.61	-0.02	5.44E-01	0.00	0.02	1.36E-03	11	12	12	8.78E-01	Thyroid
PTSD	ENSG00000102575.10	ACP5	-0.61	-0.01	5.44E-01	0.02	0.06	1.21E-07	29	59	59	8.78E-01	Thyroid
PTSD	ENSG00000198673.10	FAM19A2	-0.61	-0.03	5.44E-01	0.00	0.02	8.03E-04	16	38	38	8.78E-01	Thyroid
PTSD	ENSG00000125991.19	ERGIC3	0.61	0.02	5.44E-01	0.00	0.03	1.44E-04	27	30	30	8.78E-01	Thyroid
PTSD	ENSG00000176994.10	SMCR8	0.61	0.02	5.45E-01	0.00	0.03	8.41E-05	18	32	32	8.78E-01	Thyroid
PTSD	ENSG00000228696.8	ARL17B	-0.61	-0.01	5.45E-01	0.02	0.38	5.18E-54	25	63	63	8.78E-01	Thyroid
PTSD	ENSG00000007237.18	GAS7	-0.61	-0.02	5.45E-01	0.00	0.02	5.07E-03	21	60	60	8.79E-01	Thyroid
PTSD	ENSG00000166839.16	ANKDD1A	-0.60	-0.04	5.46E-01	0.00	0.07	9.17E-09	3	14	14	8.79E-01	Thyroid
PTSD	ENSG00000164379.6	FOXQ1	-0.60	-0.05	5.46E-01	0.00	0.11	1.04E-13	5	10	10	8.79E-01	Thyroid
PTSD	ENSG00000174370.9	C11orf45	-0.60	-0.01	5.46E-01	0.00	0.35	4.23E-49	5	13	13	8.79E-01	Thyroid
PTSD	ENSG00000156689.6	GLYATL2	-0.60	-0.01	5.46E-01	0.01	0.04	2.59E-06	43	54	54	8.79E-01	Thyroid
PTSD	ENSG00000169972.11	PUSL1	0.60	0.03	5.46E-01	0.00	0.04	3.78E-05	8	28	28	8.79E-01	Thyroid
PTSD	ENSG00000110717.12	NDUFS8	0.60	0.09	5.46E-01	0.00	0.02	3.83E-03	2	7	7	8.79E-01	Thyroid
PTSD	ENSG00000109576.13	AADAT	-0.60	-0.01	5.46E-01	0.02	0.16	5.83E-20	14	25	25	8.79E-01	Thyroid
PTSD	ENSG00000240996.1	RP11-80H5.7	-0.60	-0.04	5.46E-01	0.00	0.03	5.04E-04	5	13	13	8.79E-01	Thyroid
PTSD	ENSG00000186153.16	WWOX	0.60	0.01	5.46E-01	0.01	0.30	1.71E-39	47	106	106	8.79E-01	Thyroid
PTSD	ENSG00000106355.9	LSM5	-0.60	-0.06	5.46E-01	0.00	0.03	1.79E-04	18	23	23	8.79E-01	Thyroid
PTSD	ENSG00000278869.1	CITF22-49E9.3	0.60	0.01	5.46E-01	0.01	0.10	3.57E-12	16	81	81	8.79E-01	Thyroid
PTSD	ENSG00000197321.14	SVIL	-0.60	-0.01	5.47E-01	0.01	0.15	3.00E-18	44	134	134	8.79E-01	Thyroid
PTSD	ENSG00000173145.11	NOC3L	0.60	0.03	5.47E-01	0.00	0.02	6.19E-03	10	15	15	8.79E-01	Thyroid
PTSD	ENSG00000167555.13	ZNF528	-0.60	-0.02	5.47E-01	0.00	0.26	1.81E-34	6	20	20	8.79E-01	Thyroid
PTSD	ENSG00000132305.20	IMMT	-0.60	-0.03	5.47E-01	0.00	0.17	2.49E-21	6	27	27	8.79E-01	Thyroid
PTSD	ENSG00000078967.12	UBE2D4	0.60	0.01	5.47E-01	0.00	0.01	1.13E-02	27	49	49	8.79E-01	Thyroid
PTSD	ENSG00000225675.2	LINC01771	-0.60	-0.01	5.47E-01	0.00	0.10	6.08E-13	13	49	49	8.79E-01	Thyroid
PTSD	ENSG00000198646.13	NCOA6	0.60	0.01	5.47E-01	0.00	0.09	7.02E-11	39	64	64	8.79E-01	Thyroid
PTSD	ENSG00000112118.18	MCM3	-0.60	-0.04	5.47E-01	0.00	0.01	1.35E-02	17	28	28	8.79E-01	Thyroid
PTSD	ENSG00000141756.18	FKBP10	0.60	0.03	5.47E-01	0.00	0.11	7.81E-14	4	17	17	8.79E-01	Thyroid
PTSD	ENSG00000203546.7	RP11-176H8.1	-0.60	-0.01	5.48E-01	0.00	0.10	2.69E-13	17	39	39	8.79E-01	Thyroid
PTSD	ENSG00000186854.10	TRABD2A	0.60	0.04	5.48E-01	0.00	0.05	2.61E-06	3	30	30	8.79E-01	Thyroid
PTSD	ENSG00000163013.11	FBXO41	0.60	0.03	5.48E-01	0.00	0.03	5.29E-05	11	19	19	8.79E-01	Thyroid
PTSD	ENSG00000177432.6	NAP1L5	0.60	0.01	5.48E-01	0.01	0.05	5.12E-07	16	20	20	8.79E-01	Thyroid
PTSD	ENSG00000081870.11	HSPB11	0.60	0.01	5.48E-01	0.01	0.18	5.84E-23	38	55	55	8.79E-01	Thyroid
PTSD	ENSG00000250722.5	SELENOP	0.60	0.03	5.48E-01	0.00	0.02	5.40E-04	14	28	28	8.79E-01	Thyroid
PTSD	ENSG00000144681.10	STAC	-0.60	-0.01	5.48E-01	0.01	0.04	3.64E-05	17	24	24	8.79E-01	Thyroid
PTSD	ENSG00000145703.15	IQGAP2	0.60	0.01	5.48E-01	0.01	0.14	3.64E-17	32	57	57	8.79E-01	Thyroid
PTSD	ENSG00000125731.12	SH2D3A	0.60	0.00	5.48E-01	0.10	0.55	1.21E-94	17	30	30	8.79E-01	Thyroid
PTSD	ENSG00000158156.7	XKR8	-0.60	-0.02	5.49E-01	0.00	0.06	8.65E-08	17	34	34	8.80E-01	Thyroid
PTSD	ENSG00000273091.1	AP000255.6	-0.60	-0.02	5.49E-01	0.00	0.01	1.42E-02	10	23	23	8.80E-01	Thyroid
PTSD	ENSG00000100228.12	RAB36	0.60	0.02	5.49E-01	0.00	0.13	3.65E-16	5	11	11	8.80E-01	Thyroid
PTSD	ENSG00000228340.5	MIR646HG	0.60	0.01	5.49E-01	0.01	0.06	2.99E-08	7	55	55	8.80E-01	Thyroid
PTSD	ENSG00000232104.3	RFX3-AS1	-0.60	-0.01	5.49E-01	0.00	0.27	5.64E-36	14	42	42	8.80E-01	Thyroid
PTSD	ENSG00000164828.17	SUN1	-0.60	-0.01	5.49E-01	0.01	0.13	1.25E-16	27	53	53	8.80E-01	Thyroid
PTSD	ENSG00000160856.20	FCRL3	0.60	0.01	5.49E-01	0.01	0.07	7.45E-09	30	84	84	8.80E-01	Thyroid
PTSD	ENSG00000167202.11	TBC1D2B	-0.60	-0.01	5.49E-01	0.02	0.16	7.10E-20	14	21	21	8.80E-01	Thyroid
PTSD	ENSG00000169783.12	LINGO1	-0.60	-0.04	5.49E-01	0.00	0.01	2.50E-02	5	12	12	8.80E-01	Thyroid
PTSD	ENSG00000007933.12	FMO3	0.60	0.01	5.50E-01	0.01	0.12	1.52E-15	29	44	44	8.80E-01	Thyroid
PTSD	ENSG00000187715.13	KBTBD12	0.60	0.01	5.50E-01	0.01	0.03	1.27E-04	21	45	45	8.80E-01	Thyroid
PTSD	ENSG00000169136.10	ATF5	0.60	0.01	5.50E-01	0.02	0.15	1.13E-18	17	34	34	8.80E-01	Thyroid
PTSD	ENSG00000204084.12	INPP5B	0.60	0.01	5.50E-01	0.02	0.38	7.38E-54	21	44	44	8.80E-01	Thyroid
PTSD	ENSG00000258405.9	ZNF578	0.60	0.02	5.50E-01	0.00	0.05	2.37E-06	11	24	24	8.80E-01	Thyroid
PTSD	ENSG00000132881.11	RSG1	0.60	0.03	5.50E-01	0.00	0.11	2.98E-14	13	18	18	8.80E-01	Thyroid
PTSD	ENSG00000136279.20	DBNL	-0.60	-0.01	5.50E-01	0.02	0.18	6.86E-22	16	19	19	8.80E-01	Thyroid
PTSD	ENSG00000111731.12	C2CD5	0.60	0.01	5.50E-01	0.01	0.15	1.63E-18	31	33	33	8.80E-01	Thyroid
PTSD	ENSG00000175575.12	PAAF1	-0.60	0.00	5.50E-01	0.05	0.30	2.06E-41	45	56	56	8.80E-01	Thyroid
PTSD	ENSG00000274245.1	RP11-357P18.2	0.60	0.01	5.50E-01	0.00	0.02	6.58E-03	8	13	13	8.80E-01	Thyroid
PTSD	ENSG00000167920.8	TMEM99	-0.60	0.00	5.51E-01	0.04	0.38	7.85E-56	10	28	28	8.80E-01	Thyroid
PTSD	ENSG00000137968.16	SLC44A5	-0.60	0.00	5.51E-01	0.14	0.46	4.85E-70	28	45	45	8.80E-01	Thyroid
PTSD	ENSG00000142669.14	SH3BGRL3	0.60	0.02	5.51E-01	0.00	0.04	1.27E-05	9	17	17	8.80E-01	Thyroid
PTSD	ENSG00000167840.13	ZNF232	0.60	0.00	5.51E-01	0.05	0.26	1.67E-34	9	40	40	8.80E-01	Thyroid
PTSD	ENSG00000126522.16	ASL	0.60	0.01	5.51E-01	0.00	0.04	2.53E-05	26	39	39	8.80E-01	Thyroid
PTSD	ENSG00000087085.13	ACHE	0.60	0.01	5.51E-01	0.02	0.32	1.26E-44	12	31	31	8.80E-01	Thyroid
PTSD	ENSG00000278716.1	LA16c-352F7.1	-0.60	-0.20	5.51E-01	0.00	0.13	1.21E-16	1	4	4	8.80E-01	Thyroid
PTSD	ENSG00000178115.11	GOLGA8Q	-0.60	-0.02	5.51E-01	0.00	0.49	2.81E-78	7	36	36	8.80E-01	Thyroid
PTSD	ENSG00000141161.11	UNC45B	0.60	0.01	5.51E-01	0.01	0.10	6.24E-12	5	18	18	8.80E-01	Thyroid
PTSD	ENSG00000198937.8	CCDC167	-0.60	-0.01	5.52E-01	0.01	0.21	2.59E-27	7	12	12	8.80E-01	Thyroid
PTSD	ENSG00000101460.12	MAP1LC3A	-0.60	-0.09	5.52E-01	0.00	0.33	6.09E-46	2	14	14	8.80E-01	Thyroid
PTSD	ENSG00000174137.12	FAM53A	0.60	0.00	5.52E-01	0.09	0.42	1.62E-63	14	29	29	8.80E-01	Thyroid
PTSD	ENSG00000152076.18	CCDC74B	0.59	0.01	5.52E-01	0.01	0.14	9.73E-18	20	44	44	8.80E-01	Thyroid
PTSD	ENSG00000065559.14	MAP2K4	0.59	0.04	5.52E-01	0.00	0.02	4.12E-03	18	42	42	8.80E-01	Thyroid
PTSD	ENSG00000161692.17	DBF4B	0.59	0.02	5.52E-01	0.00	0.56	4.44E-97	20	39	39	8.80E-01	Thyroid
PTSD	ENSG00000141504.11	SAT2	0.59	0.02	5.52E-01	0.00	0.14	1.20E-17	6	17	17	8.80E-01	Thyroid
PTSD	ENSG00000130347.12	RTN4IP1	0.59	0.02	5.53E-01	0.00	0.02	3.26E-03	5	14	14	8.81E-01	Thyroid
PTSD	ENSG00000233393.1	AP000688.29	-0.59	0.00	5.53E-01	0.03	0.13	5.53E-17	18	20	20	8.81E-01	Thyroid
PTSD	ENSG00000221963.5	APOL6	0.59	0.06	5.53E-01	0.00	0.04	9.05E-06	4	10	10	8.81E-01	Thyroid
PTSD	ENSG00000119446.13	RBM18	0.59	0.03	5.53E-01	0.00	0.13	7.25E-16	10	32	32	8.81E-01	Thyroid
PTSD	ENSG00000064886.13	CHI3L2	-0.59	-0.01	5.53E-01	0.02	0.15	3.07E-18	12	30	30	8.81E-01	Thyroid
PTSD	ENSG00000171497.4	PPID	0.59	0.01	5.53E-01	0.01	0.11	1.63E-13	4	6	6	8.81E-01	Thyroid
PTSD	ENSG00000065534.18	MYLK	0.59	0.09	5.53E-01	0.00	0.02	7.59E-03	3	6	6	8.81E-01	Thyroid
PTSD	ENSG00000070950.9	RAD18	-0.59	-0.01	5.53E-01	0.01	0.07	1.18E-09	25	38	38	8.81E-01	Thyroid
PTSD	ENSG00000173511.9	VEGFB	-0.59	-0.08	5.53E-01	0.00	0.02	4.45E-03	5	11	11	8.81E-01	Thyroid
PTSD	ENSG00000205611.4	LINC01597	-0.59	-0.28	5.53E-01	0.00	0.10	7.89E-13	1	22	22	8.81E-01	Thyroid
PTSD	ENSG00000196950.13	SLC39A10	0.59	0.05	5.53E-01	0.00	0.08	5.06E-10	3	22	22	8.81E-01	Thyroid
PTSD	ENSG00000149308.16	NPAT	-0.59	-0.01	5.53E-01	0.00	0.11	1.72E-13	16	36	36	8.81E-01	Thyroid
PTSD	ENSG00000184182.18	UBE2F	0.59	0.01	5.54E-01	0.01	0.17	3.64E-21	64	67	67	8.81E-01	Thyroid
PTSD	ENSG00000088899.14	LZTS3	0.59	0.02	5.54E-01	0.00	0.05	1.81E-06	17	47	47	8.81E-01	Thyroid
PTSD	ENSG00000100490.9	CDKL1	0.59	0.01	5.54E-01	0.01	0.28	6.55E-38	10	25	25	8.81E-01	Thyroid
PTSD	ENSG00000158985.13	CDC42SE2	0.59	0.03	5.54E-01	0.00	0.05	2.21E-06	14	21	21	8.81E-01	Thyroid
PTSD	ENSG00000116171.17	SCP2	0.59	0.01	5.54E-01	0.00	0.08	7.02E-10	40	57	57	8.81E-01	Thyroid
PTSD	ENSG00000111817.16	DSE	-0.59	-0.02	5.54E-01	0.00	0.02	2.29E-03	17	32	32	8.81E-01	Thyroid
PTSD	ENSG00000151474.21	FRMD4A	-0.59	-0.03	5.54E-01	0.00	0.14	1.86E-17	19	54	54	8.81E-01	Thyroid
PTSD	ENSG00000121413.12	ZSCAN18	0.59	0.08	5.54E-01	0.00	0.27	5.41E-37	1	6	6	8.81E-01	Thyroid
PTSD	ENSG00000171724.2	VAT1L	-0.59	-1.19	5.54E-01	0.00	0.08	3.72E-10	3	11	11	8.81E-01	Thyroid
PTSD	ENSG00000164142.15	FAM160A1	-0.59	-0.04	5.54E-01	0.00	0.03	8.91E-05	5	11	11	8.81E-01	Thyroid
PTSD	ENSG00000141503.15	MINK1	0.59	0.05	5.55E-01	0.00	0.02	9.52E-04	1	26	26	8.81E-01	Thyroid
PTSD	ENSG00000168918.13	INPP5D	-0.59	-0.05	5.55E-01	0.00	0.03	9.64E-05	3	15	15	8.81E-01	Thyroid
PTSD	ENSG00000162062.14	C16orf59	-0.59	-0.02	5.55E-01	0.00	0.02	1.24E-03	13	30	30	8.81E-01	Thyroid
PTSD	ENSG00000237667.5	LINC01115	-0.59	-0.01	5.55E-01	0.01	0.17	1.18E-21	5	9	9	8.81E-01	Thyroid
PTSD	ENSG00000131697.17	NPHP4	-0.59	-0.02	5.56E-01	0.00	0.19	1.11E-23	14	33	33	8.82E-01	Thyroid
PTSD	ENSG00000178685.13	PARP10	0.59	0.04	5.56E-01	0.00	0.20	4.81E-26	9	31	31	8.82E-01	Thyroid
PTSD	ENSG00000182272.11	B4GALNT4	0.59	0.01	5.56E-01	0.00	0.04	7.98E-06	9	21	21	8.82E-01	Thyroid
PTSD	ENSG00000228741.2	SPATA13	0.59	0.20	5.56E-01	0.00	0.12	1.83E-15	2	13	13	8.82E-01	Thyroid
PTSD	ENSG00000100890.15	KIAA0391	0.59	0.01	5.56E-01	0.01	0.14	6.05E-17	30	54	54	8.82E-01	Thyroid
PTSD	ENSG00000141437.8	SLC25A52	0.59	0.02	5.56E-01	0.00	0.10	2.87E-12	1	16	16	8.82E-01	Thyroid
PTSD	ENSG00000110321.16	EIF4G2	0.59	0.06	5.56E-01	0.00	0.02	1.67E-03	3	8	8	8.82E-01	Thyroid
PTSD	ENSG00000138069.16	RAB1A	0.59	0.08	5.57E-01	0.00	0.02	2.44E-03	2	2	2	8.82E-01	Thyroid
PTSD	ENSG00000152672.7	CLEC4F	-0.59	-0.12	5.57E-01	0.00	0.06	2.06E-07	1	13	13	8.82E-01	Thyroid
PTSD	ENSG00000166311.9	SMPD1	0.59	0.06	5.57E-01	0.00	0.09	1.26E-11	7	20	20	8.82E-01	Thyroid
PTSD	ENSG00000152439.12	ZNF773	0.59	0.01	5.57E-01	0.01	0.09	1.09E-11	19	26	26	8.82E-01	Thyroid
PTSD	ENSG00000114654.7	EFCC1	0.59	0.01	5.58E-01	0.00	0.10	3.31E-12	14	22	22	8.82E-01	Thyroid
PTSD	ENSG00000178718.6	RPP25	0.59	0.01	5.58E-01	0.00	0.06	2.63E-08	9	15	15	8.82E-01	Thyroid
PTSD	ENSG00000175376.8	EIF1AD	-0.59	-0.02	5.58E-01	0.00	0.04	6.31E-06	7	13	13	8.82E-01	Thyroid
PTSD	ENSG00000170545.16	SMAGP	0.59	0.01	5.58E-01	0.02	0.11	4.41E-14	14	14	14	8.82E-01	Thyroid
PTSD	ENSG00000164308.16	ERAP2	0.59	0.00	5.58E-01	0.31	0.76	5.23E-185	23	36	36	8.82E-01	Thyroid
PTSD	ENSG00000114200.9	BCHE	-0.59	0.00	5.58E-01	0.04	0.12	3.98E-15	52	57	57	8.82E-01	Thyroid
PTSD	ENSG00000205560.12	CPT1B	0.59	0.04	5.58E-01	0.00	0.38	3.65E-54	5	47	47	8.82E-01	Thyroid
PTSD	ENSG00000197591.3	OR11L1	-0.59	-0.01	5.58E-01	0.00	0.02	8.91E-04	19	25	25	8.82E-01	Thyroid
PTSD	ENSG00000260645.1	RP11-250B2.5	-0.59	-0.01	5.58E-01	0.00	0.07	3.65E-09	12	19	19	8.82E-01	Thyroid
PTSD	ENSG00000196684.12	HSH2D	0.59	0.04	5.59E-01	0.00	0.05	2.84E-07	4	8	8	8.82E-01	Thyroid
PTSD	ENSG00000161243.8	FBXO27	0.58	0.13	5.59E-01	0.00	0.08	1.38E-10	2	8	8	8.82E-01	Thyroid
PTSD	ENSG00000161558.10	TMEM143	0.58	0.02	5.59E-01	0.00	0.12	1.77E-15	6	14	14	8.82E-01	Thyroid
PTSD	ENSG00000185519.8	FAM131C	0.58	0.00	5.59E-01	0.02	0.07	1.65E-08	38	71	71	8.82E-01	Thyroid
PTSD	ENSG00000185304.14	RGPD2	0.58	0.27	5.59E-01	0.00	0.01	9.70E-03	2	9	9	8.82E-01	Thyroid
PTSD	ENSG00000114547.9	ROPN1B	-0.58	0.00	5.59E-01	0.04	0.45	4.40E-69	20	40	40	8.82E-01	Thyroid
PTSD	ENSG00000130413.15	STK33	-0.58	0.00	5.59E-01	0.04	0.47	5.01E-74	45	73	73	8.82E-01	Thyroid
PTSD	ENSG00000011260.13	UTP18	-0.58	-0.01	5.59E-01	0.00	0.06	1.15E-07	27	67	67	8.82E-01	Thyroid
PTSD	ENSG00000151320.10	AKAP6	0.58	0.00	5.59E-01	0.02	0.17	9.72E-22	31	51	51	8.82E-01	Thyroid
PTSD	ENSG00000255621.1	RP11-377D9.3	-0.58	-0.01	5.59E-01	0.02	0.19	7.61E-24	18	35	35	8.82E-01	Thyroid
PTSD	ENSG00000204070.9	SYS1	0.58	0.15	5.59E-01	0.00	0.06	2.35E-07	4	7	7	8.82E-01	Thyroid
PTSD	ENSG00000213366.12	GSTM2	0.58	0.02	5.60E-01	0.00	0.02	3.97E-03	9	14	14	8.82E-01	Thyroid
PTSD	ENSG00000146416.17	AIG1	0.58	0.15	5.60E-01	0.00	0.04	1.10E-05	3	14	14	8.82E-01	Thyroid
PTSD	ENSG00000228486.10	LINC01125	-0.58	-0.01	5.60E-01	0.01	0.16	5.09E-20	43	108	108	8.82E-01	Thyroid
PTSD	ENSG00000117153.15	KLHL12	-0.58	-0.01	5.60E-01	0.00	0.06	2.61E-08	6	17	17	8.82E-01	Thyroid
PTSD	ENSG00000189190.9	ZNF600	0.58	0.00	5.60E-01	0.06	0.58	1.15E-102	34	70	70	8.82E-01	Thyroid
PTSD	ENSG00000198682.12	PAPSS2	-0.58	0.00	5.60E-01	0.02	0.14	9.58E-17	14	15	15	8.82E-01	Thyroid
PTSD	ENSG00000115392.11	FANCL	-0.58	-0.05	5.60E-01	0.00	0.02	4.59E-03	15	21	21	8.82E-01	Thyroid
PTSD	ENSG00000005187.11	ACSM3	0.58	0.02	5.60E-01	0.00	0.08	9.63E-11	7	42	42	8.82E-01	Thyroid
PTSD	ENSG00000079101.16	CLUL1	-0.58	-0.02	5.60E-01	0.00	0.34	4.99E-47	23	75	75	8.82E-01	Thyroid
PTSD	ENSG00000128602.9	SMO	0.58	0.01	5.60E-01	0.02	0.17	5.01E-21	11	13	13	8.82E-01	Thyroid
PTSD	ENSG00000237491.8	RP11-206L10.9	0.58	0.01	5.60E-01	0.00	0.37	6.65E-53	11	50	50	8.82E-01	Thyroid
PTSD	ENSG00000135473.14	PAN2	-0.58	-0.07	5.60E-01	0.00	0.02	1.91E-03	10	29	29	8.82E-01	Thyroid
PTSD	ENSG00000166573.5	GALR1	0.58	0.02	5.60E-01	0.00	0.06	4.59E-08	7	22	22	8.82E-01	Thyroid
PTSD	ENSG00000173535.13	TNFRSF10C	-0.58	-0.01	5.60E-01	0.02	0.04	3.42E-05	33	81	81	8.82E-01	Thyroid
PTSD	ENSG00000101335.9	MYL9	0.58	0.04	5.60E-01	0.00	0.03	5.26E-05	2	4	4	8.82E-01	Thyroid
PTSD	ENSG00000198538.10	ZNF28	-0.58	-0.01	5.60E-01	0.00	0.13	6.43E-16	5	16	16	8.82E-01	Thyroid
PTSD	ENSG00000237476.1	LINC01637	-0.58	-0.01	5.60E-01	0.00	0.02	1.17E-03	20	53	53	8.82E-01	Thyroid
PTSD	ENSG00000267002.2	RP11-242D8.1	0.58	0.03	5.61E-01	0.00	0.05	1.85E-06	13	33	33	8.82E-01	Thyroid
PTSD	ENSG00000165138.17	ANKS6	0.58	0.02	5.61E-01	0.00	0.03	7.35E-05	2	3	3	8.82E-01	Thyroid
PTSD	ENSG00000119147.9	C2orf40	0.58	0.01	5.61E-01	0.01	0.30	8.61E-40	57	127	127	8.82E-01	Thyroid
PTSD	ENSG00000213614.9	HEXA	0.58	0.01	5.61E-01	0.00	0.05	2.41E-06	14	24	24	8.82E-01	Thyroid
PTSD	ENSG00000181830.8	SLC35C1	0.58	0.13	5.61E-01	0.00	0.02	7.56E-04	2	10	10	8.82E-01	Thyroid
PTSD	ENSG00000240350.2	AC017002.1	-0.58	-0.01	5.61E-01	0.00	0.05	2.13E-07	7	19	19	8.82E-01	Thyroid
PTSD	ENSG00000230658.1	KLHL7-AS1	0.58	0.01	5.61E-01	0.02	0.66	1.02E-132	15	49	49	8.82E-01	Thyroid
PTSD	ENSG00000232956.8	SNHG15	-0.58	-0.02	5.61E-01	0.00	0.03	4.42E-05	27	50	50	8.82E-01	Thyroid
PTSD	ENSG00000042493.15	CAPG	0.58	0.02	5.61E-01	0.00	0.21	1.07E-26	11	38	38	8.82E-01	Thyroid
PTSD	ENSG00000167695.14	FAM57A	0.58	0.01	5.61E-01	0.01	0.14	3.17E-18	18	49	49	8.82E-01	Thyroid
PTSD	ENSG00000180198.15	RCC1	-0.58	-0.01	5.62E-01	0.01	0.02	3.31E-03	65	180	180	8.82E-01	Thyroid
PTSD	ENSG00000005243.9	COPZ2	-0.58	-0.02	5.62E-01	0.00	0.06	1.59E-07	10	24	24	8.82E-01	Thyroid
PTSD	ENSG00000187210.12	GCNT1	-0.58	-0.06	5.62E-01	0.00	0.18	2.17E-23	2	51	51	8.82E-01	Thyroid
PTSD	ENSG00000102882.11	MAPK3	-0.58	-0.02	5.62E-01	0.00	0.03	5.76E-05	8	20	20	8.82E-01	Thyroid
PTSD	ENSG00000244953.1	RP11-613D13.8	-0.58	-0.01	5.62E-01	0.01	0.04	2.53E-05	10	18	18	8.82E-01	Thyroid
PTSD	ENSG00000162951.10	LRRTM1	-0.58	0.00	5.62E-01	0.04	0.21	6.25E-27	23	39	39	8.82E-01	Thyroid
PTSD	ENSG00000001167.14	NFYA	0.58	0.00	5.62E-01	0.08	0.38	7.42E-56	29	38	38	8.82E-01	Thyroid
PTSD	ENSG00000013810.18	TACC3	-0.58	-0.01	5.62E-01	0.00	0.11	1.78E-13	18	27	27	8.83E-01	Thyroid
PTSD	ENSG00000253641.5	LINCR-0001	-0.58	-0.04	5.63E-01	0.00	0.10	3.34E-12	5	21	21	8.83E-01	Thyroid
PTSD	ENSG00000249740.2	OSMR-AS1	-0.58	-0.01	5.63E-01	0.00	0.04	8.65E-06	11	27	27	8.83E-01	Thyroid
PTSD	ENSG00000100106.19	TRIOBP	-0.58	-0.01	5.63E-01	0.01	0.40	1.71E-58	13	41	41	8.83E-01	Thyroid
PTSD	ENSG00000144566.10	RAB5A	0.58	0.04	5.63E-01	0.00	0.01	1.89E-02	11	31	31	8.83E-01	Thyroid
PTSD	ENSG00000129562.10	DAD1	-0.58	-0.06	5.63E-01	0.00	0.12	4.32E-15	36	52	52	8.83E-01	Thyroid
PTSD	ENSG00000171903.16	CYP4F11	0.58	0.00	5.63E-01	0.06	0.63	3.64E-120	12	27	27	8.83E-01	Thyroid
PTSD	ENSG00000204387.12	C6orf48	-0.58	-0.01	5.64E-01	0.01	0.08	1.70E-10	59	73	73	8.83E-01	Thyroid
PTSD	ENSG00000116260.16	QSOX1	-0.58	-0.01	5.64E-01	0.00	0.11	2.05E-13	32	57	57	8.83E-01	Thyroid
PTSD	ENSG00000148288.11	GBGT1	-0.58	-0.02	5.64E-01	0.00	0.02	3.77E-03	6	11	11	8.83E-01	Thyroid
PTSD	ENSG00000124406.16	ATP8A1	-0.58	-0.01	5.64E-01	0.00	0.07	4.17E-09	30	67	67	8.84E-01	Thyroid
PTSD	ENSG00000170092.14	SPDYE5	0.58	0.03	5.64E-01	0.00	0.39	1.12E-55	5	22	22	8.84E-01	Thyroid
PTSD	ENSG00000266967.6	AARSD1	0.58	0.02	5.64E-01	0.00	0.01	2.49E-02	8	9	9	8.84E-01	Thyroid
PTSD	ENSG00000079691.17	CARMIL1	0.58	0.02	5.64E-01	0.00	0.05	2.19E-06	19	36	36	8.84E-01	Thyroid
PTSD	ENSG00000163444.11	TMEM183A	-0.58	-0.04	5.65E-01	0.00	0.12	3.63E-15	1	4	4	8.84E-01	Thyroid
PTSD	ENSG00000156931.15	VPS8	-0.58	-0.01	5.65E-01	0.03	0.24	6.55E-31	24	42	42	8.84E-01	Thyroid
PTSD	ENSG00000085276.17	MECOM	0.58	0.01	5.65E-01	0.01	0.03	1.69E-04	12	20	20	8.84E-01	Thyroid
PTSD	ENSG00000104897.9	SF3A2	-0.58	-0.06	5.65E-01	0.00	0.01	2.27E-02	2	4	4	8.85E-01	Thyroid
PTSD	ENSG00000129757.12	CDKN1C	-0.57	-0.03	5.65E-01	0.00	0.03	5.97E-05	2	6	6	8.85E-01	Thyroid
PTSD	ENSG00000188352.12	FOCAD	-0.57	-0.02	5.66E-01	0.00	0.13	1.22E-16	20	43	43	8.85E-01	Thyroid
PTSD	ENSG00000164114.18	MAP9	0.57	0.01	5.66E-01	0.00	0.09	2.12E-11	18	52	52	8.85E-01	Thyroid
PTSD	ENSG00000150787.7	PTS	0.57	0.02	5.66E-01	0.00	0.05	1.04E-06	6	9	9	8.85E-01	Thyroid
PTSD	ENSG00000152056.16	AP1S3	0.57	0.01	5.66E-01	0.01	0.12	1.94E-14	23	38	38	8.85E-01	Thyroid
PTSD	ENSG00000160213.6	CSTB	0.57	0.02	5.66E-01	0.00	0.37	2.28E-52	13	31	31	8.85E-01	Thyroid
PTSD	ENSG00000108654.13	DDX5	-0.57	-0.01	5.66E-01	0.00	0.06	1.15E-07	6	8	8	8.85E-01	Thyroid
PTSD	ENSG00000188807.12	TMEM201	-0.57	-0.02	5.66E-01	0.00	0.04	9.13E-06	6	28	28	8.85E-01	Thyroid
PTSD	ENSG00000181754.6	AMIGO1	0.57	0.01	5.66E-01	0.00	0.36	9.49E-50	17	42	42	8.85E-01	Thyroid
PTSD	ENSG00000086015.20	MAST2	0.57	0.01	5.67E-01	0.01	0.17	3.83E-21	14	19	19	8.85E-01	Thyroid
PTSD	ENSG00000165215.6	CLDN3	0.57	0.02	5.67E-01	0.00	0.10	4.01E-13	6	10	10	8.85E-01	Thyroid
PTSD	ENSG00000177459.10	ERICH5	0.57	0.06	5.67E-01	0.00	0.02	1.85E-03	7	30	30	8.85E-01	Thyroid
PTSD	ENSG00000237396.1	LINC01384	-0.57	-0.04	5.67E-01	0.00	0.20	1.72E-25	2	17	17	8.85E-01	Thyroid
PTSD	ENSG00000113369.8	ARRDC3	0.57	0.01	5.67E-01	0.00	0.01	1.43E-02	14	45	45	8.85E-01	Thyroid
PTSD	ENSG00000172554.11	SNTG2	0.57	0.02	5.67E-01	0.00	0.11	2.72E-13	19	40	40	8.85E-01	Thyroid
PTSD	ENSG00000140391.14	TSPAN3	0.57	0.03	5.67E-01	0.00	0.03	1.92E-04	8	10	10	8.85E-01	Thyroid
PTSD	ENSG00000143756.11	FBXO28	0.57	0.39	5.68E-01	0.00	0.05	1.21E-06	1	15	15	8.85E-01	Thyroid
PTSD	ENSG00000168301.12	KCTD6	-0.57	-0.02	5.68E-01	0.00	0.02	2.86E-03	37	40	40	8.85E-01	Thyroid
PTSD	ENSG00000163618.17	CADPS	0.57	0.00	5.68E-01	0.04	0.13	2.37E-16	43	79	79	8.85E-01	Thyroid
PTSD	ENSG00000143303.11	RRNAD1	0.57	0.03	5.68E-01	0.00	0.08	1.16E-10	5	9	9	8.85E-01	Thyroid
PTSD	ENSG00000137364.4	TPMT	-0.57	-0.01	5.68E-01	0.01	0.19	2.74E-24	44	86	86	8.85E-01	Thyroid
PTSD	ENSG00000183605.16	SFXN4	-0.57	0.00	5.68E-01	0.28	0.68	4.99E-141	9	20	20	8.85E-01	Thyroid
PTSD	ENSG00000141934.9	PLPP2	-0.57	0.00	5.68E-01	0.06	0.30	5.72E-41	48	140	140	8.85E-01	Thyroid
PTSD	ENSG00000141404.15	GNAL	0.57	0.01	5.68E-01	0.01	0.19	6.71E-24	17	38	38	8.85E-01	Thyroid
PTSD	ENSG00000163814.7	CDCP1	-0.57	-0.01	5.68E-01	0.00	0.20	3.54E-25	18	45	45	8.85E-01	Thyroid
PTSD	ENSG00000197558.11	SSPO	0.57	0.02	5.68E-01	0.00	0.10	2.36E-12	8	19	19	8.85E-01	Thyroid
PTSD	ENSG00000103197.16	TSC2	0.57	0.05	5.69E-01	0.00	0.02	2.70E-03	10	31	31	8.86E-01	Thyroid
PTSD	ENSG00000182004.12	SNRPE	-0.57	-0.01	5.69E-01	0.00	0.08	1.06E-10	20	29	29	8.86E-01	Thyroid
PTSD	ENSG00000263627.1	PPP4R1-AS1	-0.57	0.00	5.69E-01	0.13	0.31	1.51E-41	8	18	18	8.86E-01	Thyroid
PTSD	ENSG00000106624.10	AEBP1	0.57	0.05	5.69E-01	0.00	0.02	1.94E-03	6	23	23	8.86E-01	Thyroid
PTSD	ENSG00000171421.12	MRPL36	-0.57	-0.01	5.69E-01	0.00	0.17	4.87E-21	9	23	23	8.86E-01	Thyroid
PTSD	ENSG00000118004.17	COLEC11	-0.57	-0.01	5.69E-01	0.01	0.06	3.73E-08	6	16	16	8.86E-01	Thyroid
PTSD	ENSG00000217442.3	SYCE3	-0.57	-0.04	5.70E-01	0.00	0.18	4.65E-22	5	59	59	8.87E-01	Thyroid
PTSD	ENSG00000138621.11	PPCDC	-0.57	0.00	5.70E-01	0.02	0.20	9.02E-26	14	17	17	8.87E-01	Thyroid
PTSD	ENSG00000151353.14	TMEM18	-0.57	0.00	5.70E-01	0.03	0.21	6.27E-26	24	39	39	8.87E-01	Thyroid
PTSD	ENSG00000164778.4	EN2	-0.57	-0.08	5.70E-01	0.00	0.05	5.40E-07	2	12	12	8.87E-01	Thyroid
PTSD	ENSG00000081923.11	ATP8B1	-0.57	-0.03	5.70E-01	0.00	0.03	8.88E-05	5	9	9	8.87E-01	Thyroid
PTSD	ENSG00000153317.14	ASAP1	0.57	0.01	5.70E-01	0.01	0.09	3.17E-11	8	16	16	8.87E-01	Thyroid
PTSD	ENSG00000204977.9	TRIM13	0.57	0.01	5.71E-01	0.01	0.09	3.81E-12	62	81	81	8.87E-01	Thyroid
PTSD	ENSG00000138760.9	SCARB2	0.57	0.01	5.71E-01	0.00	0.08	4.10E-10	25	35	35	8.88E-01	Thyroid
PTSD	ENSG00000189366.9	ALG1L	-0.57	0.00	5.71E-01	0.20	0.48	9.82E-76	11	15	15	8.88E-01	Thyroid
PTSD	ENSG00000169760.17	NLGN1	0.57	0.05	5.71E-01	0.00	0.02	1.26E-03	5	8	8	8.88E-01	Thyroid
PTSD	ENSG00000143252.14	SDHC	0.57	0.01	5.71E-01	0.00	0.14	7.86E-18	13	19	19	8.88E-01	Thyroid
PTSD	ENSG00000222009.8	BTBD19	0.57	0.02	5.71E-01	0.00	0.06	5.04E-08	9	14	14	8.88E-01	Thyroid
PTSD	ENSG00000138326.18	RPS24	0.57	0.07	5.72E-01	0.00	0.14	7.99E-17	6	19	19	8.88E-01	Thyroid
PTSD	ENSG00000112977.15	DAP	-0.57	-0.02	5.72E-01	0.00	0.15	4.93E-19	9	32	32	8.88E-01	Thyroid
PTSD	ENSG00000187595.15	ZNF385C	0.56	0.01	5.72E-01	0.00	0.08	3.26E-10	2	3	3	8.88E-01	Thyroid
PTSD	ENSG00000116205.12	TCEANC2	0.56	0.01	5.72E-01	0.02	0.15	6.32E-19	9	18	18	8.88E-01	Thyroid
PTSD	ENSG00000141424.12	SLC39A6	-0.56	-0.01	5.73E-01	0.00	0.12	1.20E-15	41	57	57	8.88E-01	Thyroid
PTSD	ENSG00000136929.12	HEMGN	0.56	0.01	5.73E-01	0.01	0.03	1.02E-04	18	22	22	8.88E-01	Thyroid
PTSD	ENSG00000106125.14	MINDY4	0.56	0.02	5.73E-01	0.00	0.29	4.99E-41	6	18	18	8.88E-01	Thyroid
PTSD	ENSG00000260805.2	RP11-61J19.5	-0.56	-0.02	5.73E-01	0.00	0.06	2.00E-07	1	14	14	8.88E-01	Thyroid
PTSD	ENSG00000241316.6	SUCLG2-AS1	-0.56	-0.01	5.73E-01	0.00	0.19	2.23E-23	16	31	31	8.88E-01	Thyroid
PTSD	ENSG00000164116.16	GUCY1A3	0.56	0.03	5.73E-01	0.00	0.05	2.19E-06	11	29	29	8.88E-01	Thyroid
PTSD	ENSG00000125844.15	RRBP1	-0.56	-0.02	5.73E-01	0.00	0.11	4.92E-14	9	22	22	8.88E-01	Thyroid
PTSD	ENSG00000111907.20	TPD52L1	-0.56	-0.01	5.73E-01	0.01	0.06	2.10E-08	29	68	68	8.88E-01	Thyroid
PTSD	ENSG00000136156.12	ITM2B	0.56	0.02	5.73E-01	0.00	0.07	2.30E-09	20	39	39	8.88E-01	Thyroid
PTSD	ENSG00000170425.3	ADORA2B	-0.56	-0.01	5.74E-01	0.01	0.55	1.59E-94	10	22	22	8.88E-01	Thyroid
PTSD	ENSG00000169752.16	NRG4	-0.56	-0.02	5.74E-01	0.00	0.06	4.63E-08	5	17	17	8.88E-01	Thyroid
PTSD	ENSG00000140553.17	UNC45A	0.56	0.17	5.74E-01	0.00	0.04	8.52E-06	2	27	27	8.88E-01	Thyroid
PTSD	ENSG00000165810.16	BTNL9	-0.56	-0.01	5.74E-01	0.01	0.09	7.60E-12	4	10	10	8.88E-01	Thyroid
PTSD	ENSG00000181381.13	DDX60L	-0.56	0.00	5.74E-01	0.01	0.05	3.34E-07	42	75	75	8.88E-01	Thyroid
PTSD	ENSG00000111361.12	EIF2B1	-0.56	-0.02	5.74E-01	0.00	0.05	2.62E-06	3	4	4	8.88E-01	Thyroid
PTSD	ENSG00000181652.19	ATG9B	0.56	0.00	5.74E-01	0.03	0.11	1.69E-14	28	61	61	8.88E-01	Thyroid
PTSD	ENSG00000140859.15	KIFC3	0.56	0.01	5.74E-01	0.01	0.25	2.99E-33	11	16	16	8.88E-01	Thyroid
PTSD	ENSG00000176209.11	SMIM19	0.56	0.00	5.74E-01	0.07	0.55	1.74E-93	35	39	39	8.88E-01	Thyroid
PTSD	ENSG00000271780.1	RP11-1017G21.5	-0.56	-0.02	5.74E-01	0.00	0.17	1.29E-21	7	16	16	8.89E-01	Thyroid
PTSD	ENSG00000250056.5	LINC01018	0.56	0.00	5.74E-01	0.02	0.16	1.22E-19	29	72	72	8.89E-01	Thyroid
PTSD	ENSG00000143452.15	HORMAD1	-0.56	0.00	5.75E-01	0.04	0.17	1.97E-21	11	13	13	8.89E-01	Thyroid
PTSD	ENSG00000270638.1	RP3-466P17.1	-0.56	-0.02	5.75E-01	0.00	0.05	3.86E-07	8	26	26	8.89E-01	Thyroid
PTSD	ENSG00000256771.3	ZNF253	0.56	0.01	5.75E-01	0.00	0.04	1.05E-05	8	15	15	8.89E-01	Thyroid
PTSD	ENSG00000180616.8	SSTR2	-0.56	-0.07	5.75E-01	0.00	0.04	2.53E-05	1	7	7	8.89E-01	Thyroid
PTSD	ENSG00000118985.15	ELL2	-0.56	-0.04	5.75E-01	0.00	0.01	1.24E-02	20	23	23	8.89E-01	Thyroid
PTSD	ENSG00000204764.13	RANBP17	0.56	0.06	5.76E-01	0.00	0.02	5.09E-03	2	11	11	8.89E-01	Thyroid
PTSD	ENSG00000140374.15	ETFA	0.56	0.02	5.76E-01	0.00	0.05	1.94E-06	17	30	30	8.89E-01	Thyroid
PTSD	ENSG00000198863.7	RUNDC1	0.56	0.03	5.76E-01	0.00	0.01	1.10E-02	7	14	14	8.89E-01	Thyroid
PTSD	ENSG00000112249.13	ASCC3	0.56	0.01	5.76E-01	0.00	0.06	1.61E-08	12	19	19	8.89E-01	Thyroid
PTSD	ENSG00000141576.14	RNF157	0.56	0.00	5.76E-01	0.02	0.14	2.75E-17	10	10	10	8.89E-01	Thyroid
PTSD	ENSG00000226308.1	RP4-813D12.3	0.56	0.01	5.76E-01	0.01	0.05	1.52E-07	64	102	102	8.89E-01	Thyroid
PTSD	ENSG00000010270.13	STARD3NL	-0.56	-0.04	5.76E-01	0.00	0.56	4.66E-98	6	27	27	8.89E-01	Thyroid
PTSD	ENSG00000139946.9	PELI2	0.56	0.02	5.76E-01	0.00	0.02	1.17E-03	17	72	72	8.89E-01	Thyroid
PTSD	ENSG00000172965.14	MIR4435-2HG	-0.56	-0.02	5.76E-01	0.00	0.06	1.62E-07	17	38	38	8.89E-01	Thyroid
PTSD	ENSG00000162729.13	IGSF8	0.56	0.01	5.76E-01	0.00	0.22	9.23E-28	4	28	28	8.89E-01	Thyroid
PTSD	ENSG00000169330.8	KIAA1024	0.56	0.01	5.77E-01	0.01	0.02	1.64E-03	35	59	59	8.90E-01	Thyroid
PTSD	ENSG00000243709.1	LEFTY1	0.56	0.01	5.77E-01	0.01	0.09	2.42E-11	24	55	55	8.90E-01	Thyroid
PTSD	ENSG00000153113.23	CAST	0.56	0.00	5.77E-01	0.05	0.37	1.99E-54	25	34	34	8.90E-01	Thyroid
PTSD	ENSG00000010219.13	DYRK4	-0.56	-0.01	5.77E-01	0.00	0.08	5.46E-10	19	62	62	8.90E-01	Thyroid
PTSD	ENSG00000126456.15	IRF3	-0.56	-0.01	5.77E-01	0.00	0.18	7.39E-23	10	39	39	8.90E-01	Thyroid
PTSD	ENSG00000187391.19	MAGI2	-0.56	-0.01	5.77E-01	0.00	0.05	4.66E-07	21	46	46	8.90E-01	Thyroid
PTSD	ENSG00000168936.10	TMEM129	0.56	0.00	5.77E-01	0.05	0.46	5.53E-73	13	15	15	8.90E-01	Thyroid
PTSD	ENSG00000156284.5	CLDN8	-0.56	-0.01	5.77E-01	0.00	0.10	2.80E-12	18	22	22	8.90E-01	Thyroid
PTSD	ENSG00000100053.9	CRYBB3	-0.56	-0.01	5.78E-01	0.00	0.30	1.77E-40	21	81	81	8.90E-01	Thyroid
PTSD	ENSG00000278546.1	RP1-41C23.4	0.56	0.01	5.78E-01	0.01	0.04	9.49E-06	25	39	39	8.90E-01	Thyroid
PTSD	ENSG00000185000.11	DGAT1	0.56	0.03	5.78E-01	0.00	0.02	4.33E-03	2	7	7	8.90E-01	Thyroid
PTSD	ENSG00000249437.7	NAIP	0.56	0.01	5.78E-01	0.00	0.06	1.53E-07	14	31	31	8.90E-01	Thyroid
PTSD	ENSG00000138085.16	ATRAID	-0.56	-0.01	5.78E-01	0.01	0.17	2.95E-21	17	29	29	8.90E-01	Thyroid
PTSD	ENSG00000170949.17	ZNF160	-0.56	0.00	5.78E-01	0.04	0.33	1.86E-44	25	47	47	8.90E-01	Thyroid
PTSD	ENSG00000187010.19	RHD	0.56	0.00	5.78E-01	0.21	0.64	4.90E-124	15	41	41	8.90E-01	Thyroid
PTSD	ENSG00000163673.7	DCLK3	0.56	0.01	5.78E-01	0.00	0.08	2.66E-10	8	18	18	8.90E-01	Thyroid
PTSD	ENSG00000101391.20	CDK5RAP1	-0.56	-0.04	5.79E-01	0.00	0.03	4.82E-04	6	9	9	8.90E-01	Thyroid
PTSD	ENSG00000007541.16	PIGQ	-0.56	-0.01	5.79E-01	0.00	0.12	1.50E-15	14	25	25	8.90E-01	Thyroid
PTSD	ENSG00000138757.14	G3BP2	-0.56	-0.01	5.79E-01	0.00	0.08	2.20E-10	26	31	31	8.90E-01	Thyroid
PTSD	ENSG00000100304.12	TTLL12	-0.55	-0.01	5.79E-01	0.02	0.31	2.66E-42	24	64	64	8.91E-01	Thyroid
PTSD	ENSG00000061676.14	NCKAP1	-0.55	-0.21	5.79E-01	0.00	0.04	6.86E-06	1	9	9	8.91E-01	Thyroid
PTSD	ENSG00000180817.11	PPA1	0.55	0.01	5.80E-01	0.01	0.41	1.56E-61	8	15	15	8.91E-01	Thyroid
PTSD	ENSG00000179698.13	WDR97	-0.55	-0.01	5.80E-01	0.00	0.46	1.22E-71	6	33	33	8.91E-01	Thyroid
PTSD	ENSG00000169131.11	ZNF354A	0.55	0.01	5.80E-01	0.01	0.15	3.74E-18	8	10	10	8.91E-01	Thyroid
PTSD	ENSG00000185305.10	ARL15	-0.55	-0.04	5.80E-01	0.00	0.01	2.26E-02	4	12	12	8.91E-01	Thyroid
PTSD	ENSG00000167863.11	ATP5H	-0.55	-0.02	5.80E-01	0.00	0.09	1.18E-11	11	25	25	8.91E-01	Thyroid
PTSD	ENSG00000142330.19	CAPN10	-0.55	-0.02	5.80E-01	0.00	0.08	1.84E-10	25	44	44	8.91E-01	Thyroid
PTSD	ENSG00000137275.13	RIPK1	-0.55	-0.01	5.80E-01	0.00	0.20	1.21E-25	13	18	18	8.91E-01	Thyroid
PTSD	ENSG00000170412.16	GPRC5C	-0.55	-0.03	5.80E-01	0.00	0.08	6.72E-11	2	6	6	8.91E-01	Thyroid
PTSD	ENSG00000100325.14	ASCC2	-0.55	-0.01	5.80E-01	0.01	0.06	1.30E-07	9	19	19	8.91E-01	Thyroid
PTSD	ENSG00000103187.7	COTL1	-0.55	-0.01	5.81E-01	0.01	0.12	1.03E-14	49	125	125	8.91E-01	Thyroid
PTSD	ENSG00000105849.5	TWISTNB	-0.55	-0.01	5.81E-01	0.01	0.03	5.91E-05	31	65	65	8.91E-01	Thyroid
PTSD	ENSG00000219626.8	FAM228B	-0.55	0.00	5.81E-01	0.07	0.50	6.52E-82	29	39	39	8.91E-01	Thyroid
PTSD	ENSG00000198185.11	ZNF334	0.55	0.01	5.81E-01	0.01	0.18	7.84E-23	8	9	9	8.91E-01	Thyroid
PTSD	ENSG00000169436.16	COL22A1	-0.55	-0.01	5.81E-01	0.01	0.09	2.24E-11	4	11	11	8.91E-01	Thyroid
PTSD	ENSG00000103175.10	WFDC1	0.55	0.01	5.81E-01	0.00	0.02	7.03E-03	5	23	23	8.91E-01	Thyroid
PTSD	ENSG00000119705.9	SLIRP	-0.55	-0.02	5.81E-01	0.00	0.04	4.22E-06	19	28	28	8.92E-01	Thyroid
PTSD	ENSG00000053328.8	METTL24	0.55	0.02	5.81E-01	0.00	0.01	9.46E-03	1	1	1	8.92E-01	Thyroid
PTSD	ENSG00000070019.4	GUCY2C	-0.55	-0.04	5.82E-01	0.00	0.07	2.15E-09	1	12	12	8.92E-01	Thyroid
PTSD	ENSG00000184277.12	TM2D3	0.55	0.09	5.82E-01	0.00	0.42	4.07E-61	3	23	23	8.92E-01	Thyroid
PTSD	ENSG00000246375.2	RP11-10L7.1	0.55	0.01	5.82E-01	0.00	0.34	5.33E-47	28	50	50	8.92E-01	Thyroid
PTSD	ENSG00000162836.11	ACP6	0.55	0.01	5.82E-01	0.01	0.63	2.78E-122	6	25	25	8.92E-01	Thyroid
PTSD	ENSG00000099999.14	RNF215	0.55	0.01	5.82E-01	0.00	0.08	4.68E-10	25	36	36	8.92E-01	Thyroid
PTSD	ENSG00000132740.8	IGHMBP2	0.55	0.00	5.82E-01	0.11	0.49	8.32E-80	32	51	51	8.92E-01	Thyroid
PTSD	ENSG00000075826.16	SEC31B	-0.55	-0.01	5.83E-01	0.00	0.39	1.37E-57	11	25	25	8.92E-01	Thyroid
PTSD	ENSG00000115602.16	IL1RL1	0.55	0.02	5.83E-01	0.00	0.03	2.14E-04	16	27	27	8.93E-01	Thyroid
PTSD	ENSG00000255142.1	AP006621.6	0.55	0.02	5.83E-01	0.00	0.40	2.65E-58	8	23	23	8.93E-01	Thyroid
PTSD	ENSG00000145545.11	SRD5A1	0.55	0.01	5.83E-01	0.01	0.06	4.43E-08	47	89	89	8.93E-01	Thyroid
PTSD	ENSG00000131470.14	PSMC3IP	-0.55	0.00	5.84E-01	0.02	0.08	3.78E-10	30	41	41	8.93E-01	Thyroid
PTSD	ENSG00000105352.10	CEACAM4	-0.55	-0.03	5.84E-01	0.00	0.02	1.22E-03	4	18	18	8.93E-01	Thyroid
PTSD	ENSG00000189114.6	BLOC1S3	-0.55	-0.02	5.84E-01	0.00	0.08	2.23E-10	27	41	41	8.93E-01	Thyroid
PTSD	ENSG00000067955.13	CBFB	-0.55	-0.03	5.84E-01	0.00	0.03	3.95E-04	6	9	9	8.93E-01	Thyroid
PTSD	ENSG00000128185.9	DGCR6L	-0.55	-0.06	5.84E-01	0.00	0.14	8.15E-18	5	21	21	8.93E-01	Thyroid
PTSD	ENSG00000106636.7	YKT6	0.55	0.03	5.84E-01	0.00	0.02	5.42E-03	13	28	28	8.93E-01	Thyroid
PTSD	ENSG00000189180.15	ZNF33A	0.55	0.08	5.84E-01	0.00	0.03	2.39E-04	3	17	17	8.93E-01	Thyroid
PTSD	ENSG00000276564.1	CTA-276F8.1	0.55	0.03	5.85E-01	0.00	0.02	1.73E-03	8	17	17	8.93E-01	Thyroid
PTSD	ENSG00000113600.10	C9	0.55	0.02	5.85E-01	0.00	0.01	2.16E-02	2	5	5	8.93E-01	Thyroid
PTSD	ENSG00000134049.5	IER3IP1	-0.55	-0.05	5.85E-01	0.00	0.02	6.56E-04	6	21	21	8.93E-01	Thyroid
PTSD	ENSG00000146707.14	POMZP3	-0.55	0.00	5.85E-01	0.12	0.59	1.49E-109	53	98	98	8.93E-01	Thyroid
PTSD	ENSG00000182586.8	LINC00334	0.55	0.01	5.85E-01	0.01	0.07	3.60E-09	17	72	72	8.93E-01	Thyroid
PTSD	ENSG00000168522.12	FNTA	-0.55	-0.01	5.85E-01	0.01	0.08	8.06E-11	23	43	43	8.93E-01	Thyroid
PTSD	ENSG00000250510.7	GPR162	-0.55	-0.01	5.85E-01	0.00	0.02	1.72E-03	13	74	74	8.93E-01	Thyroid
PTSD	ENSG00000185442.12	FAM174B	-0.55	-0.01	5.85E-01	0.00	0.09	1.42E-11	28	59	59	8.93E-01	Thyroid
PTSD	ENSG00000160396.8	HIPK4	-0.55	-0.01	5.85E-01	0.00	0.03	5.82E-05	4	6	6	8.93E-01	Thyroid
PTSD	ENSG00000135535.15	CD164	-0.55	-0.01	5.85E-01	0.00	0.04	3.02E-05	32	34	34	8.93E-01	Thyroid
PTSD	ENSG00000137812.19	KNL1	0.55	0.18	5.85E-01	0.00	0.02	2.93E-03	2	3	3	8.93E-01	Thyroid
PTSD	ENSG00000010379.15	SLC6A13	-0.55	-0.04	5.85E-01	0.00	0.17	2.15E-21	9	32	32	8.93E-01	Thyroid
PTSD	ENSG00000166133.17	RPUSD2	-0.55	-0.01	5.85E-01	0.00	0.04	1.76E-05	15	46	46	8.93E-01	Thyroid
PTSD	ENSG00000136100.12	VPS36	0.55	0.01	5.86E-01	0.01	0.11	3.65E-14	31	46	46	8.93E-01	Thyroid
PTSD	ENSG00000272525.1	RP11-79P5.9	0.55	0.02	5.86E-01	0.00	0.02	5.03E-03	7	30	30	8.93E-01	Thyroid
PTSD	ENSG00000274173.1	RP4-568C11.4	0.55	0.01	5.86E-01	0.00	0.17	1.18E-21	18	57	57	8.93E-01	Thyroid
PTSD	ENSG00000124588.19	NQO2	0.54	0.00	5.86E-01	0.08	0.42	8.78E-63	29	49	49	8.93E-01	Thyroid
PTSD	ENSG00000185619.18	PCGF3	-0.54	0.00	5.86E-01	0.04	0.46	6.55E-72	19	34	34	8.93E-01	Thyroid
PTSD	ENSG00000069998.12	HDHD5	0.54	0.02	5.86E-01	0.00	0.16	5.88E-20	26	79	79	8.93E-01	Thyroid
PTSD	ENSG00000118181.10	RPS25	-0.54	-0.01	5.86E-01	0.00	0.09	2.41E-11	5	8	8	8.93E-01	Thyroid
PTSD	ENSG00000155508.13	CNOT8	-0.54	-0.01	5.86E-01	0.01	0.33	1.11E-44	3	11	11	8.93E-01	Thyroid
PTSD	ENSG00000124203.6	ZNF831	-0.54	-0.02	5.86E-01	0.00	0.02	1.46E-03	6	15	15	8.93E-01	Thyroid
PTSD	ENSG00000155085.15	AK9	-0.54	-0.01	5.86E-01	0.00	0.18	2.75E-22	7	16	16	8.93E-01	Thyroid
PTSD	ENSG00000268751.1	SCGB1B2P	0.54	0.01	5.86E-01	0.01	0.11	1.80E-13	28	56	56	8.93E-01	Thyroid
PTSD	ENSG00000183092.16	BEGAIN	-0.54	-0.02	5.86E-01	0.00	0.12	1.13E-14	15	47	47	8.93E-01	Thyroid
PTSD	ENSG00000132781.17	MUTYH	-0.54	-0.01	5.87E-01	0.00	0.04	2.19E-05	26	51	51	8.93E-01	Thyroid
PTSD	ENSG00000136383.6	ALPK3	-0.54	-0.13	5.87E-01	0.00	0.03	1.26E-04	5	9	9	8.93E-01	Thyroid
PTSD	ENSG00000158201.9	ABHD3	-0.54	-0.06	5.87E-01	0.00	0.02	1.10E-03	7	12	12	8.93E-01	Thyroid
PTSD	ENSG00000267072.2	NAGPA-AS1	-0.54	-0.04	5.87E-01	0.00	0.17	2.06E-21	6	34	34	8.93E-01	Thyroid
PTSD	ENSG00000131378.13	RFTN1	-0.54	-0.01	5.87E-01	0.00	0.06	9.10E-08	6	10	10	8.93E-01	Thyroid
PTSD	ENSG00000198961.9	PJA2	-0.54	-0.01	5.87E-01	0.00	0.09	3.67E-11	13	26	26	8.93E-01	Thyroid
PTSD	ENSG00000224635.1	RP4-564F22.5	0.54	0.01	5.87E-01	0.00	0.52	5.74E-86	30	55	55	8.93E-01	Thyroid
PTSD	ENSG00000189334.8	S100A14	0.54	0.00	5.87E-01	0.05	0.36	7.97E-51	9	13	13	8.93E-01	Thyroid
PTSD	ENSG00000131626.16	PPFIA1	0.54	0.00	5.87E-01	0.02	0.42	1.83E-62	10	34	34	8.93E-01	Thyroid
PTSD	ENSG00000105821.14	DNAJC2	-0.54	-0.02	5.88E-01	0.00	0.02	3.41E-03	9	23	23	8.93E-01	Thyroid
PTSD	ENSG00000074054.17	CLASP1	-0.54	-0.02	5.88E-01	0.00	0.02	3.64E-03	8	12	12	8.93E-01	Thyroid
PTSD	ENSG00000111554.14	MDM1	0.54	0.03	5.88E-01	0.00	0.32	1.13E-43	15	69	69	8.93E-01	Thyroid
PTSD	ENSG00000111859.16	NEDD9	-0.54	-0.02	5.88E-01	0.00	0.02	6.19E-04	15	29	29	8.93E-01	Thyroid
PTSD	ENSG00000164109.13	MAD2L1	-0.54	-0.02	5.88E-01	0.00	0.01	2.42E-02	13	24	24	8.93E-01	Thyroid
PTSD	ENSG00000185019.16	UBOX5	-0.54	-0.03	5.88E-01	0.00	0.14	1.51E-17	5	16	16	8.93E-01	Thyroid
PTSD	ENSG00000175203.15	DCTN2	-0.54	-0.03	5.88E-01	0.00	0.03	8.26E-05	4	4	4	8.93E-01	Thyroid
PTSD	ENSG00000109756.8	RAPGEF2	-0.54	-0.02	5.88E-01	0.00	0.04	9.25E-06	25	35	35	8.93E-01	Thyroid
PTSD	ENSG00000160216.18	AGPAT3	0.54	0.04	5.88E-01	0.00	0.01	1.57E-02	10	29	29	8.93E-01	Thyroid
PTSD	ENSG00000111981.4	ULBP1	-0.54	-0.01	5.88E-01	0.00	0.20	9.24E-26	10	23	23	8.93E-01	Thyroid
PTSD	ENSG00000177427.12	MIEF2	0.54	0.03	5.88E-01	0.00	0.01	2.17E-02	9	14	14	8.93E-01	Thyroid
PTSD	ENSG00000129003.15	VPS13C	0.54	0.07	5.89E-01	0.00	0.11	1.55E-13	6	22	22	8.93E-01	Thyroid
PTSD	ENSG00000254997.3	KRTAP5-9	-0.54	-0.01	5.89E-01	0.00	0.12	2.53E-15	10	30	30	8.93E-01	Thyroid
PTSD	ENSG00000183873.15	SCN5A	0.54	0.02	5.89E-01	0.00	0.08	7.35E-11	8	17	17	8.93E-01	Thyroid
PTSD	ENSG00000170807.11	LMOD2	0.54	0.01	5.89E-01	0.01	0.06	2.38E-08	17	30	30	8.94E-01	Thyroid
PTSD	ENSG00000089163.4	SIRT4	-0.54	-0.01	5.89E-01	0.00	0.05	7.36E-07	18	28	28	8.94E-01	Thyroid
PTSD	ENSG00000181016.9	LSMEM1	0.54	0.00	5.90E-01	0.02	0.13	3.16E-16	22	28	28	8.94E-01	Thyroid
PTSD	ENSG00000132329.10	RAMP1	-0.54	-0.03	5.90E-01	0.00	0.02	4.93E-03	12	25	25	8.94E-01	Thyroid
PTSD	ENSG00000006744.18	ELAC2	-0.54	0.00	5.90E-01	0.03	0.44	2.16E-66	15	38	38	8.94E-01	Thyroid
PTSD	ENSG00000075142.13	SRI	0.54	0.30	5.90E-01	0.00	0.02	2.14E-03	2	5	5	8.94E-01	Thyroid
PTSD	ENSG00000262228.2	RP11-676J12.4	0.54	0.00	5.90E-01	0.03	0.10	1.21E-12	16	16	16	8.94E-01	Thyroid
PTSD	ENSG00000061273.17	HDAC7	0.54	0.01	5.90E-01	0.00	0.07	2.33E-09	11	29	29	8.94E-01	Thyroid
PTSD	ENSG00000104884.14	ERCC2	0.54	0.01	5.90E-01	0.00	0.13	2.39E-16	15	38	38	8.94E-01	Thyroid
PTSD	ENSG00000146834.13	MEPCE	0.54	0.04	5.91E-01	0.00	0.01	2.55E-02	12	19	19	8.94E-01	Thyroid
PTSD	ENSG00000183542.5	KLRC4	0.54	0.04	5.91E-01	0.00	0.04	5.70E-06	6	30	30	8.94E-01	Thyroid
PTSD	ENSG00000184361.12	SPATA32	-0.54	-0.01	5.91E-01	0.00	0.02	3.20E-03	4	6	6	8.94E-01	Thyroid
PTSD	ENSG00000085662.13	AKR1B1	0.54	0.00	5.91E-01	0.02	0.20	3.70E-26	56	128	128	8.94E-01	Thyroid
PTSD	ENSG00000126878.12	AIF1L	0.54	0.02	5.91E-01	0.00	0.22	9.84E-29	13	21	21	8.94E-01	Thyroid
PTSD	ENSG00000021776.10	AQR	0.54	0.03	5.92E-01	0.00	0.01	2.17E-02	8	15	15	8.94E-01	Thyroid
PTSD	ENSG00000176387.6	HSD11B2	-0.54	-0.01	5.92E-01	0.01	0.08	7.58E-10	17	20	20	8.94E-01	Thyroid
PTSD	ENSG00000162545.5	CAMK2N1	-0.54	-0.47	5.92E-01	0.00	0.12	1.17E-14	2	12	12	8.94E-01	Thyroid
PTSD	ENSG00000228570.7	NUTM2E	0.54	0.01	5.92E-01	0.02	0.42	1.80E-65	50	101	101	8.94E-01	Thyroid
PTSD	ENSG00000144852.17	NR1I2	0.54	0.01	5.92E-01	0.01	0.04	3.87E-05	23	35	35	8.94E-01	Thyroid
PTSD	ENSG00000121318.2	TAS2R10	0.54	0.00	5.92E-01	0.02	0.13	8.29E-16	13	16	16	8.94E-01	Thyroid
PTSD	ENSG00000005194.14	CIAPIN1	-0.54	-0.01	5.92E-01	0.00	0.10	6.55E-13	22	30	30	8.94E-01	Thyroid
PTSD	ENSG00000230699.2	RP11-54O7.1	-0.54	-0.01	5.92E-01	0.01	0.05	2.55E-06	15	48	48	8.94E-01	Thyroid
PTSD	ENSG00000183840.6	GPR39	0.54	0.01	5.92E-01	0.00	0.03	4.93E-05	23	41	41	8.94E-01	Thyroid
PTSD	ENSG00000147364.16	FBXO25	0.54	0.03	5.93E-01	0.00	0.11	1.90E-13	10	22	22	8.94E-01	Thyroid
PTSD	ENSG00000101298.13	SNPH	-0.54	-0.03	5.93E-01	0.00	0.11	1.02E-13	3	11	11	8.94E-01	Thyroid
PTSD	ENSG00000104835.14	SARS2	-0.54	-0.01	5.93E-01	0.00	0.28	1.36E-36	5	9	9	8.94E-01	Thyroid
PTSD	ENSG00000126214.21	KLC1	0.54	0.00	5.93E-01	0.05	0.29	5.71E-40	50	82	82	8.94E-01	Thyroid
PTSD	ENSG00000250571.6	GLI4	0.53	0.02	5.93E-01	0.00	0.08	2.33E-10	25	55	55	8.94E-01	Thyroid
PTSD	ENSG00000185989.10	RASA3	-0.53	-0.21	5.93E-01	0.00	0.43	6.74E-65	2	45	45	8.94E-01	Thyroid
PTSD	ENSG00000069020.18	MAST4	-0.53	-0.01	5.93E-01	0.00	0.02	7.30E-04	3	7	7	8.94E-01	Thyroid
PTSD	ENSG00000136280.15	CCM2	-0.53	-0.02	5.93E-01	0.00	0.04	1.73E-05	31	49	49	8.94E-01	Thyroid
PTSD	ENSG00000134897.13	BIVM	-0.53	-0.02	5.93E-01	0.00	0.18	1.46E-23	3	12	12	8.94E-01	Thyroid
PTSD	ENSG00000155465.18	SLC7A7	-0.53	0.00	5.93E-01	0.02	0.19	1.97E-24	10	16	16	8.94E-01	Thyroid
PTSD	ENSG00000163166.14	IWS1	-0.53	-0.01	5.93E-01	0.00	0.02	4.22E-03	7	25	25	8.94E-01	Thyroid
PTSD	ENSG00000070614.14	NDST1	-0.53	-0.01	5.93E-01	0.01	0.08	1.18E-10	16	37	37	8.94E-01	Thyroid
PTSD	ENSG00000117620.14	SLC35A3	0.53	0.01	5.93E-01	0.00	0.01	1.70E-02	27	45	45	8.94E-01	Thyroid
PTSD	ENSG00000084463.7	WBP11	0.53	0.02	5.93E-01	0.00	0.08	5.71E-10	32	75	75	8.94E-01	Thyroid
PTSD	ENSG00000221995.5	TIAF1	-0.53	-0.02	5.94E-01	0.00	0.07	2.18E-09	17	27	27	8.94E-01	Thyroid
PTSD	ENSG00000012963.14	UBR7	0.53	0.01	5.94E-01	0.00	0.06	1.84E-08	11	26	26	8.94E-01	Thyroid
PTSD	ENSG00000256092.2	RP13-942N8.1	0.53	0.01	5.94E-01	0.01	0.25	6.88E-32	33	63	63	8.94E-01	Thyroid
PTSD	ENSG00000086827.8	ZW10	-0.53	-0.02	5.94E-01	0.00	0.01	9.42E-03	17	30	30	8.94E-01	Thyroid
PTSD	ENSG00000162714.12	ZNF496	-0.53	-0.01	5.94E-01	0.01	0.36	9.91E-50	15	34	34	8.94E-01	Thyroid
PTSD	ENSG00000064687.12	ABCA7	0.53	0.01	5.94E-01	0.01	0.17	1.14E-20	9	23	23	8.94E-01	Thyroid
PTSD	ENSG00000065183.15	WDR3	-0.53	-0.08	5.94E-01	0.00	0.08	7.43E-10	1	17	17	8.94E-01	Thyroid
PTSD	ENSG00000197217.12	ENTPD4	-0.53	-0.01	5.94E-01	0.00	0.18	4.85E-22	20	38	38	8.94E-01	Thyroid
PTSD	ENSG00000182400.14	TRAPPC6B	-0.53	-0.06	5.94E-01	0.00	0.03	3.07E-04	6	14	14	8.94E-01	Thyroid
PTSD	ENSG00000196565.13	HBG2	-0.53	-0.02	5.94E-01	0.00	0.04	4.36E-05	3	5	5	8.94E-01	Thyroid
PTSD	ENSG00000124098.9	FAM210B	0.53	0.02	5.94E-01	0.00	0.08	2.29E-10	3	5	5	8.94E-01	Thyroid
PTSD	ENSG00000132016.11	C19orf57	0.53	0.03	5.94E-01	0.00	0.04	2.17E-05	4	11	11	8.94E-01	Thyroid
PTSD	ENSG00000185664.14	PMEL	-0.53	-0.01	5.94E-01	0.01	0.04	4.86E-06	11	19	19	8.94E-01	Thyroid
PTSD	ENSG00000177697.17	CD151	0.53	0.01	5.94E-01	0.01	0.68	7.34E-142	9	25	25	8.94E-01	Thyroid
PTSD	ENSG00000271020.1	RP11-10C24.1	-0.53	-0.01	5.94E-01	0.01	0.11	3.82E-14	17	48	48	8.94E-01	Thyroid
PTSD	ENSG00000189042.13	ZNF567	-0.53	0.00	5.95E-01	0.03	0.15	1.30E-19	48	65	65	8.95E-01	Thyroid
PTSD	ENSG00000160688.18	FLAD1	0.53	0.02	5.95E-01	0.00	0.05	3.03E-07	6	7	7	8.95E-01	Thyroid
PTSD	ENSG00000103966.10	EHD4	-0.53	-0.02	5.96E-01	0.00	0.04	3.08E-06	1	3	3	8.95E-01	Thyroid
PTSD	ENSG00000005882.11	PDK2	0.53	0.00	5.96E-01	0.06	0.45	1.05E-68	10	14	14	8.95E-01	Thyroid
PTSD	ENSG00000272129.1	RP11-250B2.6	-0.53	0.00	5.96E-01	0.04	0.13	1.28E-16	48	68	68	8.95E-01	Thyroid
PTSD	ENSG00000171843.15	MLLT3	-0.53	-0.05	5.96E-01	0.00	0.08	3.97E-10	14	34	34	8.95E-01	Thyroid
PTSD	ENSG00000109654.14	TRIM2	-0.53	0.00	5.96E-01	0.03	0.36	1.60E-50	11	24	24	8.95E-01	Thyroid
PTSD	ENSG00000198771.10	RCSD1	0.53	0.01	5.96E-01	0.01	0.10	2.43E-12	53	114	114	8.95E-01	Thyroid
PTSD	ENSG00000152465.17	NMT2	-0.53	-0.05	5.96E-01	0.00	0.16	2.18E-20	4	20	20	8.95E-01	Thyroid
PTSD	ENSG00000119977.20	TCTN3	-0.53	-0.01	5.96E-01	0.01	0.11	2.72E-14	6	8	8	8.95E-01	Thyroid
PTSD	ENSG00000243646.9	IL10RB	0.53	0.01	5.96E-01	0.00	0.17	3.88E-22	35	61	61	8.95E-01	Thyroid
PTSD	ENSG00000165923.15	AGBL2	0.53	0.02	5.96E-01	0.00	0.04	5.15E-06	8	13	13	8.95E-01	Thyroid
PTSD	ENSG00000099246.16	RAB18	0.53	0.05	5.96E-01	0.00	0.02	7.10E-04	13	35	35	8.95E-01	Thyroid
PTSD	ENSG00000248802.1	RP11-184M15.2	-0.53	-0.02	5.97E-01	0.00	0.33	4.04E-45	14	37	37	8.95E-01	Thyroid
PTSD	ENSG00000175772.10	LINC01106	0.53	0.01	5.97E-01	0.01	0.07	1.35E-09	29	58	58	8.95E-01	Thyroid
PTSD	ENSG00000164309.14	CMYA5	-0.53	-0.01	5.97E-01	0.01	0.12	3.22E-15	23	40	40	8.95E-01	Thyroid
PTSD	ENSG00000119711.12	ALDH6A1	0.53	0.02	5.97E-01	0.00	0.05	2.22E-06	7	9	9	8.95E-01	Thyroid
PTSD	ENSG00000135074.15	ADAM19	0.53	0.01	5.97E-01	0.00	0.09	5.77E-11	16	34	34	8.96E-01	Thyroid
PTSD	ENSG00000138286.14	FAM149B1	-0.53	-0.01	5.97E-01	0.01	0.07	8.23E-09	8	17	17	8.96E-01	Thyroid
PTSD	ENSG00000162694.13	EXTL2	0.53	0.01	5.98E-01	0.00	0.08	9.22E-10	4	9	9	8.96E-01	Thyroid
PTSD	ENSG00000136891.13	TEX10	0.53	0.04	5.98E-01	0.00	0.06	7.16E-08	23	27	27	8.96E-01	Thyroid
PTSD	ENSG00000272541.1	XXbac-BPGBPG55C20.1	-0.53	0.00	5.98E-01	0.03	0.54	6.52E-92	23	53	53	8.96E-01	Thyroid
PTSD	ENSG00000141452.9	C18orf8	0.53	0.02	5.98E-01	0.00	0.03	2.12E-04	12	31	31	8.96E-01	Thyroid
PTSD	ENSG00000162426.14	SLC45A1	-0.53	-0.40	5.98E-01	0.00	0.03	2.53E-04	1	5	5	8.96E-01	Thyroid
PTSD	ENSG00000204348.9	DXO	-0.53	-0.01	5.98E-01	0.00	0.12	2.62E-15	7	7	7	8.96E-01	Thyroid
PTSD	ENSG00000170271.10	FAXDC2	-0.53	-0.01	5.98E-01	0.00	0.12	2.82E-15	5	16	16	8.96E-01	Thyroid
PTSD	ENSG00000111961.17	SASH1	-0.53	-0.01	5.98E-01	0.00	0.02	2.00E-03	26	49	49	8.96E-01	Thyroid
PTSD	ENSG00000115282.19	TTC31	-0.53	-0.01	5.99E-01	0.01	0.06	1.91E-08	6	6	6	8.96E-01	Thyroid
PTSD	ENSG00000277831.1	RP11-269C23.5	-0.53	-0.01	5.99E-01	0.00	0.02	3.29E-03	6	21	21	8.96E-01	Thyroid
PTSD	ENSG00000167216.16	KATNAL2	0.53	0.00	5.99E-01	0.03	0.32	1.14E-43	30	47	47	8.96E-01	Thyroid
PTSD	ENSG00000272432.1	RP3-465N24.6	-0.53	-0.01	5.99E-01	0.01	0.05	3.17E-06	4	6	6	8.96E-01	Thyroid
PTSD	ENSG00000101470.9	TNNC2	-0.53	-0.03	5.99E-01	0.00	0.03	1.64E-04	6	17	17	8.96E-01	Thyroid
PTSD	ENSG00000150045.11	KLRF1	-0.53	-0.23	5.99E-01	0.00	0.02	2.34E-03	1	17	17	8.96E-01	Thyroid
PTSD	ENSG00000110324.10	IL10RA	-0.53	-0.03	5.99E-01	0.00	0.04	2.34E-05	3	4	4	8.97E-01	Thyroid
PTSD	ENSG00000141905.17	NFIC	0.52	0.02	6.00E-01	0.00	0.03	4.99E-05	4	9	9	8.97E-01	Thyroid
PTSD	ENSG00000070985.13	TRPM5	-0.52	-0.01	6.00E-01	0.01	0.08	7.18E-10	8	26	26	8.97E-01	Thyroid
PTSD	ENSG00000136758.18	YME1L1	0.52	0.02	6.00E-01	0.00	0.05	2.13E-06	5	7	7	8.97E-01	Thyroid
PTSD	ENSG00000161091.12	MFSD12	0.52	0.07	6.00E-01	0.00	0.24	1.55E-30	12	35	35	8.97E-01	Thyroid
PTSD	ENSG00000180902.17	D2HGDH	-0.52	-0.03	6.01E-01	0.00	0.48	2.82E-76	7	65	65	8.98E-01	Thyroid
PTSD	ENSG00000174943.9	KCTD13	-0.52	-0.04	6.01E-01	0.00	0.07	1.18E-08	3	12	12	8.98E-01	Thyroid
PTSD	ENSG00000175334.7	BANF1	0.52	0.01	6.01E-01	0.01	0.14	9.80E-18	9	11	11	8.98E-01	Thyroid
PTSD	ENSG00000172955.17	ADH6	-0.52	-0.03	6.01E-01	0.00	0.05	1.04E-06	12	16	16	8.98E-01	Thyroid
PTSD	ENSG00000138660.11	AP1AR	-0.52	-0.01	6.01E-01	0.00	0.11	2.44E-13	11	16	16	8.98E-01	Thyroid
PTSD	ENSG00000275632.1	RP5-967N21.11	-0.52	-0.01	6.01E-01	0.01	0.04	7.35E-06	25	39	39	8.98E-01	Thyroid
PTSD	ENSG00000181333.11	HEPHL1	0.52	0.00	6.01E-01	0.06	0.39	2.19E-56	39	63	63	8.98E-01	Thyroid
PTSD	ENSG00000225880.5	LINC00115	0.52	0.01	6.02E-01	0.00	0.41	5.38E-60	18	48	48	8.99E-01	Thyroid
PTSD	ENSG00000284526.1	RP11-666A8.13	0.52	0.01	6.02E-01	0.01	0.17	1.44E-21	9	28	28	8.99E-01	Thyroid
PTSD	ENSG00000255837.1	TAS2R20	0.52	0.00	6.03E-01	0.06	0.35	1.89E-48	24	50	50	8.99E-01	Thyroid
PTSD	ENSG00000167785.8	ZNF558	-0.52	-0.01	6.03E-01	0.00	0.16	1.38E-20	20	33	33	8.99E-01	Thyroid
PTSD	ENSG00000137648.17	TMPRSS4	-0.52	-0.01	6.03E-01	0.01	0.02	4.53E-03	12	17	17	8.99E-01	Thyroid
PTSD	ENSG00000131351.14	HAUS8	-0.52	-0.01	6.03E-01	0.00	0.07	8.80E-09	12	19	19	8.99E-01	Thyroid
PTSD	ENSG00000268836.1	LA16c-OS12.2	0.52	0.02	6.03E-01	0.00	0.25	4.59E-33	8	36	36	8.99E-01	Thyroid
PTSD	ENSG00000225791.6	TRAM2-AS1	0.52	0.06	6.03E-01	0.00	0.06	3.71E-08	2	18	18	9.00E-01	Thyroid
PTSD	ENSG00000166800.9	LDHAL6A	0.52	0.01	6.03E-01	0.01	0.08	8.18E-10	15	32	32	9.00E-01	Thyroid
PTSD	ENSG00000154447.14	SH3RF1	0.52	0.01	6.04E-01	0.00	0.04	3.30E-05	44	84	84	9.00E-01	Thyroid
PTSD	ENSG00000146243.13	IRAK1BP1	0.52	0.03	6.04E-01	0.00	0.22	5.92E-28	4	33	33	9.00E-01	Thyroid
PTSD	ENSG00000141458.12	NPC1	-0.52	-0.01	6.04E-01	0.01	0.24	2.72E-30	28	48	48	9.00E-01	Thyroid
PTSD	ENSG00000150471.16	ADGRL3	0.52	0.01	6.04E-01	0.01	0.03	2.10E-04	21	31	31	9.00E-01	Thyroid
PTSD	ENSG00000168385.17	2-Sep	0.52	0.02	6.04E-01	0.00	0.59	4.67E-107	9	59	59	9.00E-01	Thyroid
PTSD	ENSG00000152315.4	KCNK13	-0.52	-0.04	6.05E-01	0.00	0.06	5.65E-08	6	31	31	9.01E-01	Thyroid
PTSD	ENSG00000175445.14	LPL	0.52	0.02	6.05E-01	0.00	0.02	2.44E-03	9	12	12	9.01E-01	Thyroid
PTSD	ENSG00000165152.8	TMEM246	-0.52	-0.05	6.05E-01	0.00	0.35	2.22E-49	5	24	24	9.01E-01	Thyroid
PTSD	ENSG00000183186.7	C2CD4C	-0.52	-0.01	6.05E-01	0.02	0.06	2.45E-08	29	105	105	9.01E-01	Thyroid
PTSD	ENSG00000004399.12	PLXND1	0.52	0.04	6.05E-01	0.00	0.02	6.81E-04	5	6	6	9.01E-01	Thyroid
PTSD	ENSG00000272983.1	RP11-508N22.12	-0.52	-0.01	6.06E-01	0.01	0.17	1.34E-20	7	17	17	9.01E-01	Thyroid
PTSD	ENSG00000249685.1	RP11-360F5.3	-0.52	0.00	6.06E-01	0.09	0.24	2.09E-30	46	74	74	9.01E-01	Thyroid
PTSD	ENSG00000196588.14	MKL1	-0.52	-0.01	6.06E-01	0.01	0.07	1.94E-08	21	36	36	9.01E-01	Thyroid
PTSD	ENSG00000226266.6	AC009961.3	-0.52	-0.01	6.06E-01	0.02	0.31	1.06E-41	20	33	33	9.02E-01	Thyroid
PTSD	ENSG00000186204.14	CYP4F12	-0.52	-0.01	6.06E-01	0.00	0.03	4.70E-04	18	32	32	9.02E-01	Thyroid
PTSD	ENSG00000273448.1	RP11-166O4.6	-0.52	-0.01	6.06E-01	0.02	0.58	2.47E-103	9	18	18	9.02E-01	Thyroid
PTSD	ENSG00000130348.11	QRSL1	0.51	0.01	6.07E-01	0.01	0.57	2.12E-99	21	44	44	9.02E-01	Thyroid
PTSD	ENSG00000143006.7	DMRTB1	-0.51	0.00	6.07E-01	0.04	0.15	7.56E-20	14	36	36	9.02E-01	Thyroid
PTSD	ENSG00000117305.14	HMGCL	0.51	0.02	6.07E-01	0.00	0.11	8.99E-14	15	18	18	9.02E-01	Thyroid
PTSD	ENSG00000105270.14	CLIP3	-0.51	-0.01	6.07E-01	0.00	0.15	1.86E-19	5	17	17	9.02E-01	Thyroid
PTSD	ENSG00000203791.14	METTL10	-0.51	0.00	6.07E-01	0.04	0.41	1.80E-60	14	28	28	9.02E-01	Thyroid
PTSD	ENSG00000197223.11	C1D	0.51	0.02	6.07E-01	0.00	0.05	3.15E-07	9	28	28	9.02E-01	Thyroid
PTSD	ENSG00000140955.10	ADAD2	-0.51	-0.01	6.07E-01	0.00	0.24	1.70E-30	11	20	20	9.02E-01	Thyroid
PTSD	ENSG00000163466.15	ARPC2	0.51	0.01	6.07E-01	0.00	0.14	5.23E-17	6	12	12	9.02E-01	Thyroid
PTSD	ENSG00000198841.3	KTI12	0.51	0.03	6.07E-01	0.00	0.01	8.13E-03	17	27	27	9.02E-01	Thyroid
PTSD	ENSG00000002933.7	TMEM176A	-0.51	-0.01	6.07E-01	0.00	0.26	2.76E-34	13	51	51	9.02E-01	Thyroid
PTSD	ENSG00000165816.12	VWA2	-0.51	-0.01	6.07E-01	0.01	0.06	8.91E-08	25	55	55	9.02E-01	Thyroid
PTSD	ENSG00000140471.16	LINS1	0.51	0.01	6.07E-01	0.01	0.13	1.04E-15	19	39	39	9.02E-01	Thyroid
PTSD	ENSG00000101353.14	MROH8	0.51	0.03	6.08E-01	0.00	0.23	6.96E-30	2	13	13	9.02E-01	Thyroid
PTSD	ENSG00000137310.11	TCF19	-0.51	0.00	6.08E-01	0.03	0.23	1.89E-30	35	38	38	9.02E-01	Thyroid
PTSD	ENSG00000159714.10	ZDHHC1	-0.51	-0.01	6.08E-01	0.01	0.14	6.28E-18	16	20	20	9.02E-01	Thyroid
PTSD	ENSG00000122367.19	LDB3	-0.51	-0.01	6.08E-01	0.01	0.13	3.04E-16	17	35	35	9.02E-01	Thyroid
PTSD	ENSG00000185730.7	ZNF696	0.51	0.01	6.08E-01	0.00	0.06	3.75E-08	13	27	27	9.02E-01	Thyroid
PTSD	ENSG00000254319.5	RP11-134O21.1	-0.51	-0.05	6.08E-01	0.00	0.07	1.19E-08	2	12	12	9.02E-01	Thyroid
PTSD	ENSG00000070031.3	SCT	0.51	0.01	6.08E-01	0.00	0.05	3.34E-07	8	16	16	9.02E-01	Thyroid
PTSD	ENSG00000197136.4	PCNX3	0.51	0.03	6.08E-01	0.00	0.05	2.70E-06	8	20	20	9.02E-01	Thyroid
PTSD	ENSG00000181619.11	GPR135	0.51	0.00	6.09E-01	0.02	0.09	5.28E-11	19	26	26	9.02E-01	Thyroid
PTSD	ENSG00000165995.18	CACNB2	-0.51	-0.01	6.09E-01	0.01	0.21	1.37E-26	63	132	132	9.02E-01	Thyroid
PTSD	ENSG00000164626.8	KCNK5	0.51	0.01	6.09E-01	0.01	0.06	1.97E-07	13	21	21	9.02E-01	Thyroid
PTSD	ENSG00000237614.1	AC073257.2	-0.51	-0.02	6.09E-01	0.00	0.03	7.36E-05	14	18	18	9.02E-01	Thyroid
PTSD	ENSG00000108839.11	ALOX12	-0.51	-0.02	6.09E-01	0.00	0.07	7.07E-09	4	10	10	9.02E-01	Thyroid
PTSD	ENSG00000273032.1	DGCR9	-0.51	-0.02	6.09E-01	0.00	0.08	1.03E-09	9	41	41	9.02E-01	Thyroid
PTSD	ENSG00000125970.11	RALY	-0.51	-0.02	6.09E-01	0.00	0.04	1.15E-05	28	32	32	9.02E-01	Thyroid
PTSD	ENSG00000114770.16	ABCC5	-0.51	-0.01	6.09E-01	0.01	0.10	4.93E-12	13	14	14	9.02E-01	Thyroid
PTSD	ENSG00000251576.1	LINC01267	-0.51	-0.01	6.09E-01	0.00	0.06	2.40E-07	22	36	36	9.02E-01	Thyroid
PTSD	ENSG00000171055.14	FEZ2	0.51	0.02	6.10E-01	0.00	0.03	2.77E-04	4	16	16	9.02E-01	Thyroid
PTSD	ENSG00000186908.14	ZDHHC17	-0.51	-0.07	6.10E-01	0.00	0.03	3.94E-04	8	27	27	9.02E-01	Thyroid
PTSD	ENSG00000152580.8	IGSF10	-0.51	-0.03	6.10E-01	0.00	0.02	1.66E-03	18	29	29	9.02E-01	Thyroid
PTSD	ENSG00000115364.13	MRPL19	0.51	0.02	6.10E-01	0.00	0.15	6.03E-19	14	42	42	9.02E-01	Thyroid
PTSD	ENSG00000145362.17	ANK2	-0.51	-0.01	6.10E-01	0.00	0.04	6.22E-06	22	48	48	9.02E-01	Thyroid
PTSD	ENSG00000232677.6	LINC00665	-0.51	0.00	6.10E-01	0.03	0.29	2.05E-40	34	48	48	9.02E-01	Thyroid
PTSD	ENSG00000172594.12	SMPDL3A	-0.51	-0.01	6.10E-01	0.01	0.08	1.51E-10	21	41	41	9.02E-01	Thyroid
PTSD	ENSG00000012779.10	ALOX5	0.51	0.03	6.10E-01	0.00	0.06	5.26E-08	28	39	39	9.02E-01	Thyroid
PTSD	ENSG00000132623.15	ANKEF1	-0.51	-0.01	6.11E-01	0.00	0.12	2.21E-15	26	61	61	9.02E-01	Thyroid
PTSD	ENSG00000007908.15	SELE	-0.51	-0.02	6.11E-01	0.00	0.01	1.11E-02	7	23	23	9.02E-01	Thyroid
PTSD	ENSG00000116396.14	KCNC4	-0.51	-0.04	6.11E-01	0.00	0.14	4.92E-17	2	14	14	9.02E-01	Thyroid
PTSD	ENSG00000073331.17	ALPK1	-0.51	-0.01	6.11E-01	0.01	0.14	9.04E-18	10	23	23	9.02E-01	Thyroid
PTSD	ENSG00000259330.2	INAFM2	0.51	0.01	6.11E-01	0.00	0.09	7.12E-11	10	18	18	9.02E-01	Thyroid
PTSD	ENSG00000163630.10	SYNPR	-0.51	-0.01	6.11E-01	0.00	0.10	2.43E-12	6	13	13	9.02E-01	Thyroid
PTSD	ENSG00000135723.13	FHOD1	-0.51	-0.02	6.11E-01	0.00	0.04	1.08E-05	31	32	32	9.02E-01	Thyroid
PTSD	ENSG00000135749.18	PCNX2	0.51	0.04	6.11E-01	0.00	0.01	1.90E-02	13	18	18	9.02E-01	Thyroid
PTSD	ENSG00000122585.7	NPY	-0.51	-0.01	6.11E-01	0.00	0.02	6.03E-03	14	39	39	9.02E-01	Thyroid
PTSD	ENSG00000170322.14	NFRKB	-0.51	-0.01	6.11E-01	0.00	0.21	8.07E-27	10	34	34	9.02E-01	Thyroid
PTSD	ENSG00000160181.8	TFF2	-0.51	0.00	6.11E-01	0.05	0.25	1.13E-32	24	40	40	9.02E-01	Thyroid
PTSD	ENSG00000189157.13	FAM47E	-0.51	0.00	6.11E-01	0.08	0.55	4.80E-94	26	45	45	9.02E-01	Thyroid
PTSD	ENSG00000146574.15	CCZ1B	-0.51	0.00	6.11E-01	0.06	0.66	5.50E-132	20	57	57	9.02E-01	Thyroid
PTSD	ENSG00000123901.8	GPR83	-0.51	-0.01	6.11E-01	0.00	0.19	1.43E-23	13	60	60	9.02E-01	Thyroid
PTSD	ENSG00000132669.12	RIN2	0.51	0.01	6.11E-01	0.00	0.06	7.14E-08	27	75	75	9.02E-01	Thyroid
PTSD	ENSG00000164326.4	CARTPT	-0.51	-0.01	6.12E-01	0.01	0.11	2.49E-13	14	56	56	9.02E-01	Thyroid
PTSD	ENSG00000203942.4	C10orf62	-0.51	-1.62	6.12E-01	0.00	0.01	1.67E-02	4	9	9	9.02E-01	Thyroid
PTSD	ENSG00000205268.10	PDE7A	-0.51	-0.01	6.12E-01	0.00	0.05	1.08E-06	14	29	29	9.02E-01	Thyroid
PTSD	ENSG00000133026.12	MYH10	0.51	0.02	6.12E-01	0.00	0.02	1.40E-03	19	30	30	9.02E-01	Thyroid
PTSD	ENSG00000167302.10	TEPSIN	0.51	0.03	6.12E-01	0.00	0.02	1.33E-03	7	14	14	9.02E-01	Thyroid
PTSD	ENSG00000142166.12	IFNAR1	0.51	0.01	6.12E-01	0.00	0.06	2.68E-08	21	40	40	9.02E-01	Thyroid
PTSD	ENSG00000124164.15	VAPB	0.51	0.01	6.12E-01	0.01	0.25	3.22E-33	27	58	58	9.02E-01	Thyroid
PTSD	ENSG00000100033.16	PRODH	0.51	0.02	6.12E-01	0.00	0.04	2.30E-06	10	23	23	9.02E-01	Thyroid
PTSD	ENSG00000224950.2	RP5-1086K13.1	0.51	0.02	6.13E-01	0.00	0.05	2.51E-06	7	12	12	9.02E-01	Thyroid
PTSD	ENSG00000162174.12	ASRGL1	0.51	0.02	6.13E-01	0.00	0.09	1.71E-11	19	39	39	9.02E-01	Thyroid
PTSD	ENSG00000139220.16	PPFIA2	-0.51	-0.02	6.13E-01	0.00	0.03	1.08E-04	14	27	27	9.03E-01	Thyroid
PTSD	ENSG00000186187.11	ZNRF1	-0.51	-0.02	6.13E-01	0.00	0.04	8.85E-06	6	32	32	9.03E-01	Thyroid
PTSD	ENSG00000132972.18	RNF17	0.51	0.01	6.13E-01	0.00	0.08	1.00E-09	13	42	42	9.03E-01	Thyroid
PTSD	ENSG00000188959.9	C9orf152	0.50	0.05	6.14E-01	0.00	0.03	3.04E-04	1	7	7	9.03E-01	Thyroid
PTSD	ENSG00000154096.13	THY1	0.50	0.41	6.14E-01	0.00	0.10	4.06E-12	2	16	16	9.03E-01	Thyroid
PTSD	ENSG00000077684.15	JADE1	0.50	0.03	6.14E-01	0.00	0.06	7.58E-08	7	19	19	9.03E-01	Thyroid
PTSD	ENSG00000171119.2	NRTN	-0.50	-0.01	6.14E-01	0.01	0.08	4.30E-10	11	14	14	9.03E-01	Thyroid
PTSD	ENSG00000150347.14	ARID5B	0.50	0.04	6.14E-01	0.00	0.01	2.09E-02	7	22	22	9.03E-01	Thyroid
PTSD	ENSG00000177508.11	IRX3	0.50	0.03	6.14E-01	0.00	0.02	5.77E-03	4	18	18	9.03E-01	Thyroid
PTSD	ENSG00000167397.14	VKORC1	0.50	0.02	6.14E-01	0.00	0.01	1.66E-02	5	5	5	9.03E-01	Thyroid
PTSD	ENSG00000158825.5	CDA	0.50	0.00	6.15E-01	0.06	0.38	3.37E-54	35	58	58	9.03E-01	Thyroid
PTSD	ENSG00000213413.2	PVRIG	-0.50	-0.70	6.15E-01	0.00	0.01	1.72E-02	1	3	3	9.03E-01	Thyroid
PTSD	ENSG00000113249.12	HAVCR1	-0.50	-0.01	6.15E-01	0.01	0.04	1.37E-05	15	23	23	9.03E-01	Thyroid
PTSD	ENSG00000176406.22	RIMS2	0.50	0.00	6.15E-01	0.09	0.44	1.14E-68	26	52	52	9.03E-01	Thyroid
PTSD	ENSG00000120699.12	EXOSC8	-0.50	-0.02	6.15E-01	0.00	0.08	2.73E-10	4	12	12	9.03E-01	Thyroid
PTSD	ENSG00000127314.17	RAP1B	-0.50	-0.03	6.16E-01	0.00	0.03	7.22E-05	7	26	26	9.03E-01	Thyroid
PTSD	ENSG00000163681.14	SLMAP	0.50	0.02	6.16E-01	0.00	0.03	1.61E-04	15	28	28	9.03E-01	Thyroid
PTSD	ENSG00000163521.15	GLB1L	0.50	0.01	6.16E-01	0.00	0.05	1.87E-06	14	33	33	9.03E-01	Thyroid
PTSD	ENSG00000188185.11	LINC00265	-0.50	-0.07	6.16E-01	0.00	0.31	1.57E-42	2	18	18	9.03E-01	Thyroid
PTSD	ENSG00000152778.8	IFIT5	-0.50	-0.01	6.16E-01	0.00	0.27	4.98E-37	13	26	26	9.03E-01	Thyroid
PTSD	ENSG00000170430.9	MGMT	-0.50	0.00	6.16E-01	0.06	0.52	4.65E-86	20	65	65	9.03E-01	Thyroid
PTSD	ENSG00000156711.16	MAPK13	-0.50	-0.01	6.16E-01	0.00	0.13	2.59E-16	15	31	31	9.03E-01	Thyroid
PTSD	ENSG00000196712.17	NF1	-0.50	-0.02	6.16E-01	0.00	0.07	1.27E-08	9	16	16	9.03E-01	Thyroid
PTSD	ENSG00000176485.11	PLA2G16	0.50	0.02	6.16E-01	0.00	0.28	4.82E-38	5	11	11	9.03E-01	Thyroid
PTSD	ENSG00000166822.12	TMEM170A	0.50	0.02	6.16E-01	0.00	0.06	1.23E-07	2	5	5	9.03E-01	Thyroid
PTSD	ENSG00000006194.9	ZNF263	0.50	0.01	6.16E-01	0.01	0.14	5.24E-17	8	12	12	9.03E-01	Thyroid
PTSD	ENSG00000033627.16	ATP6V0A1	0.50	0.03	6.16E-01	0.00	0.05	9.93E-07	3	7	7	9.03E-01	Thyroid
PTSD	ENSG00000111215.11	PRR4	0.50	0.00	6.17E-01	0.17	0.52	7.24E-85	19	28	28	9.04E-01	Thyroid
PTSD	ENSG00000172548.14	NIPAL4	-0.50	-0.01	6.17E-01	0.00	0.13	8.82E-17	26	47	47	9.05E-01	Thyroid
PTSD	ENSG00000170017.12	ALCAM	-0.50	-0.04	6.17E-01	0.00	0.14	1.28E-17	10	29	29	9.05E-01	Thyroid
PTSD	ENSG00000122643.18	NT5C3A	0.50	0.00	6.18E-01	0.03	0.34	1.05E-46	31	52	52	9.05E-01	Thyroid
PTSD	ENSG00000138801.8	PAPSS1	0.50	0.02	6.18E-01	0.00	0.24	6.02E-31	10	28	28	9.05E-01	Thyroid
PTSD	ENSG00000143001.4	TMEM61	-0.50	-0.02	6.18E-01	0.00	0.01	2.22E-02	11	18	18	9.05E-01	Thyroid
PTSD	ENSG00000118363.11	SPCS2	0.50	0.03	6.18E-01	0.00	0.01	2.92E-02	9	22	22	9.05E-01	Thyroid
PTSD	ENSG00000176046.8	NUPR1	0.50	0.03	6.18E-01	0.00	0.02	4.42E-03	7	24	24	9.05E-01	Thyroid
PTSD	ENSG00000163825.3	RTP3	-0.50	-0.01	6.19E-01	0.01	0.09	7.13E-11	23	36	36	9.05E-01	Thyroid
PTSD	ENSG00000127720.7	METTL25	0.50	0.02	6.19E-01	0.00	0.02	2.10E-03	4	5	5	9.05E-01	Thyroid
PTSD	ENSG00000136816.15	TOR1B	0.50	0.10	6.19E-01	0.00	0.18	4.14E-22	4	17	17	9.05E-01	Thyroid
PTSD	ENSG00000143363.15	PRUNE1	0.50	0.02	6.19E-01	0.00	0.03	1.87E-04	5	9	9	9.05E-01	Thyroid
PTSD	ENSG00000169918.9	OTUD7A	-0.50	-0.03	6.19E-01	0.00	0.02	6.24E-04	11	24	24	9.05E-01	Thyroid
PTSD	ENSG00000143643.12	TTC13	0.50	0.02	6.19E-01	0.00	0.13	2.37E-16	12	22	22	9.05E-01	Thyroid
PTSD	ENSG00000144895.11	EIF2A	-0.50	0.00	6.20E-01	0.05	0.44	5.25E-67	7	20	20	9.06E-01	Thyroid
PTSD	ENSG00000144747.15	TMF1	-0.50	-0.02	6.20E-01	0.00	0.06	1.34E-08	6	13	13	9.06E-01	Thyroid
PTSD	ENSG00000136848.16	DAB2IP	-0.50	-0.05	6.20E-01	0.00	0.20	1.99E-25	10	30	30	9.06E-01	Thyroid
PTSD	ENSG00000180353.10	HCLS1	0.50	0.01	6.20E-01	0.01	0.11	1.76E-13	16	37	37	9.06E-01	Thyroid
PTSD	ENSG00000029639.10	TFB1M	0.50	0.02	6.20E-01	0.00	0.12	7.91E-15	15	31	31	9.07E-01	Thyroid
PTSD	ENSG00000141574.7	SECTM1	-0.50	-0.02	6.20E-01	0.00	0.02	1.05E-03	9	16	16	9.07E-01	Thyroid
PTSD	ENSG00000196290.14	NIF3L1	0.50	0.02	6.21E-01	0.00	0.05	2.04E-06	15	23	23	9.07E-01	Thyroid
PTSD	ENSG00000227373.5	RP11-160H22.5	-0.50	-0.03	6.21E-01	0.00	0.20	5.87E-25	5	29	29	9.07E-01	Thyroid
PTSD	ENSG00000152457.17	DCLRE1C	0.49	0.01	6.21E-01	0.00	0.09	4.82E-12	14	28	28	9.07E-01	Thyroid
PTSD	ENSG00000091972.18	CD200	0.49	0.02	6.21E-01	0.00	0.08	7.79E-10	45	85	85	9.07E-01	Thyroid
PTSD	ENSG00000106665.15	CLIP2	0.49	0.03	6.21E-01	0.00	0.01	1.04E-02	1	2	2	9.07E-01	Thyroid
PTSD	ENSG00000104518.10	GSDMD	0.49	0.01	6.21E-01	0.01	0.32	1.52E-44	9	24	24	9.07E-01	Thyroid
PTSD	ENSG00000206181.5	ELOA2	0.49	0.01	6.21E-01	0.01	0.06	2.44E-08	26	36	36	9.07E-01	Thyroid
PTSD	ENSG00000165233.17	CARD19	0.49	0.01	6.21E-01	0.01	0.20	4.92E-25	12	18	18	9.07E-01	Thyroid
PTSD	ENSG00000119686.9	FLVCR2	-0.49	-0.01	6.21E-01	0.00	0.07	2.84E-09	5	17	17	9.07E-01	Thyroid
PTSD	ENSG00000011083.8	SLC6A7	-0.49	-0.03	6.22E-01	0.00	0.12	4.85E-15	5	16	16	9.07E-01	Thyroid
PTSD	ENSG00000167747.13	C19orf48	0.49	0.01	6.22E-01	0.01	0.20	1.64E-26	29	55	55	9.07E-01	Thyroid
PTSD	ENSG00000140474.12	ULK3	0.49	0.00	6.22E-01	0.02	0.15	2.88E-18	29	53	53	9.07E-01	Thyroid
PTSD	ENSG00000169914.5	OTUD3	0.49	0.00	6.22E-01	0.07	0.34	1.76E-48	23	52	52	9.07E-01	Thyroid
PTSD	ENSG00000137404.14	NRM	0.49	0.01	6.22E-01	0.01	0.05	5.87E-07	52	61	61	9.07E-01	Thyroid
PTSD	ENSG00000274833.1	RP11-1055B8.10	-0.49	-0.01	6.22E-01	0.00	0.05	1.70E-06	1	6	6	9.07E-01	Thyroid
PTSD	ENSG00000163050.16	COQ8A	-0.49	-0.02	6.22E-01	0.00	0.02	6.93E-04	6	11	11	9.07E-01	Thyroid
PTSD	ENSG00000153214.9	TMEM87B	-0.49	-0.01	6.22E-01	0.00	0.12	1.17E-14	33	58	58	9.07E-01	Thyroid
PTSD	ENSG00000135040.15	NAA35	0.49	0.02	6.23E-01	0.00	0.07	9.05E-09	42	63	63	9.07E-01	Thyroid
PTSD	ENSG00000267260.1	CTD-2162K18.4	-0.49	0.00	6.23E-01	0.13	0.44	5.60E-67	19	23	23	9.07E-01	Thyroid
PTSD	ENSG00000276085.1	CCL3L3	-0.49	-0.01	6.23E-01	0.00	0.20	2.48E-25	6	19	19	9.07E-01	Thyroid
PTSD	ENSG00000073849.14	ST6GAL1	0.49	0.00	6.23E-01	0.03	0.30	6.26E-40	20	29	29	9.08E-01	Thyroid
PTSD	ENSG00000163682.15	RPL9	-0.49	0.00	6.23E-01	0.13	0.68	1.50E-139	19	46	46	9.08E-01	Thyroid
PTSD	ENSG00000196693.14	ZNF33B	0.49	0.03	6.23E-01	0.00	0.03	1.97E-04	31	49	49	9.08E-01	Thyroid
PTSD	ENSG00000260517.2	RP11-426C22.5	0.49	0.01	6.24E-01	0.00	0.03	2.15E-04	10	25	25	9.08E-01	Thyroid
PTSD	ENSG00000214140.10	PRCD	0.49	0.02	6.24E-01	0.00	0.07	3.53E-09	8	21	21	9.08E-01	Thyroid
PTSD	ENSG00000178772.6	CPN2	-0.49	-0.01	6.24E-01	0.01	0.12	2.45E-15	8	32	32	9.08E-01	Thyroid
PTSD	ENSG00000091127.13	PUS7	-0.49	-0.03	6.24E-01	0.00	0.04	2.95E-05	8	28	28	9.08E-01	Thyroid
PTSD	ENSG00000274292.1	RP11-347I19.7	-0.49	0.00	6.24E-01	0.04	0.27	4.79E-36	14	14	14	9.08E-01	Thyroid
PTSD	ENSG00000142583.17	SLC2A5	-0.49	-0.02	6.25E-01	0.00	0.03	5.81E-05	17	59	59	9.08E-01	Thyroid
PTSD	ENSG00000177301.14	KCNA2	0.49	0.01	6.25E-01	0.00	0.14	2.40E-17	36	59	59	9.08E-01	Thyroid
PTSD	ENSG00000172716.16	SLFN11	-0.49	-0.05	6.25E-01	0.00	0.40	7.46E-59	3	11	11	9.08E-01	Thyroid
PTSD	ENSG00000103064.13	SLC7A6	0.49	0.00	6.25E-01	0.03	0.30	1.33E-39	9	11	11	9.08E-01	Thyroid
PTSD	ENSG00000166333.13	ILK	-0.49	-0.03	6.25E-01	0.00	0.07	2.06E-09	9	19	19	9.08E-01	Thyroid
PTSD	ENSG00000105202.8	FBL	0.49	0.02	6.25E-01	0.00	0.05	1.28E-06	15	25	25	9.08E-01	Thyroid
PTSD	ENSG00000119720.17	NRDE2	0.49	0.02	6.25E-01	0.00	0.04	2.81E-05	14	16	16	9.08E-01	Thyroid
PTSD	ENSG00000174529.7	TMEM81	-0.49	-0.01	6.25E-01	0.00	0.10	1.39E-12	10	17	17	9.08E-01	Thyroid
PTSD	ENSG00000130158.13	DOCK6	-0.49	-0.09	6.25E-01	0.00	0.20	8.45E-26	8	30	30	9.08E-01	Thyroid
PTSD	ENSG00000106993.11	CDC37L1	0.49	0.02	6.25E-01	0.00	0.03	1.72E-04	4	5	5	9.08E-01	Thyroid
PTSD	ENSG00000188732.10	FAM221A	-0.49	-0.03	6.25E-01	0.00	0.37	3.27E-53	7	15	15	9.08E-01	Thyroid
PTSD	ENSG00000204572.9	KRTAP5-10	0.49	0.01	6.25E-01	0.00	0.06	1.34E-07	12	25	25	9.08E-01	Thyroid
PTSD	ENSG00000223501.8	VPS52	-0.49	-0.02	6.25E-01	0.00	0.01	1.09E-02	13	13	13	9.08E-01	Thyroid
PTSD	ENSG00000231595.1	AC005224.2	0.49	0.01	6.26E-01	0.01	0.02	7.76E-04	25	61	61	9.09E-01	Thyroid
PTSD	ENSG00000229676.2	ZNF492	-0.49	0.00	6.26E-01	0.02	0.10	3.24E-13	32	47	47	9.09E-01	Thyroid
PTSD	ENSG00000089327.14	FXYD5	0.49	0.02	6.26E-01	0.00	0.13	1.78E-16	7	19	19	9.09E-01	Thyroid
PTSD	ENSG00000119729.11	RHOQ	0.49	0.01	6.27E-01	0.00	0.05	5.77E-07	41	76	76	9.09E-01	Thyroid
PTSD	ENSG00000145332.13	KLHL8	0.49	0.01	6.27E-01	0.00	0.05	1.60E-06	43	74	74	9.09E-01	Thyroid
PTSD	ENSG00000278845.4	MRPL45	0.49	0.93	6.27E-01	0.00	0.04	1.24E-05	1	5	5	9.09E-01	Thyroid
PTSD	ENSG00000123104.11	ITPR2	0.49	0.01	6.27E-01	0.00	0.14	3.12E-17	26	45	45	9.09E-01	Thyroid
PTSD	ENSG00000196352.14	CD55	0.49	0.01	6.27E-01	0.01	0.14	1.10E-17	16	21	21	9.10E-01	Thyroid
PTSD	ENSG00000249816.6	LINC00964	-0.49	0.00	6.27E-01	0.02	0.11	1.60E-13	31	50	50	9.10E-01	Thyroid
PTSD	ENSG00000121904.17	CSMD2	-0.48	-0.01	6.28E-01	0.01	0.15	2.07E-18	7	30	30	9.10E-01	Thyroid
PTSD	ENSG00000140682.18	TGFB1I1	-0.48	-0.01	6.28E-01	0.00	0.09	1.02E-11	10	21	21	9.10E-01	Thyroid
PTSD	ENSG00000131669.9	NINJ1	0.48	0.01	6.28E-01	0.01	0.22	9.58E-28	27	69	69	9.10E-01	Thyroid
PTSD	ENSG00000236833.1	AC024560.2	0.48	0.11	6.28E-01	0.00	0.02	6.62E-04	1	6	6	9.10E-01	Thyroid
PTSD	ENSG00000121742.16	GJB6	-0.48	-0.01	6.28E-01	0.01	0.06	1.10E-07	35	66	66	9.10E-01	Thyroid
PTSD	ENSG00000170074.19	FAM153A	-0.48	-0.01	6.28E-01	0.00	0.24	2.22E-31	10	31	31	9.10E-01	Thyroid
PTSD	ENSG00000198959.11	TGM2	-0.48	-0.01	6.28E-01	0.00	0.09	1.22E-11	11	23	23	9.10E-01	Thyroid
PTSD	ENSG00000232112.3	TMA7	0.48	0.02	6.29E-01	0.00	0.05	2.80E-06	8	19	19	9.10E-01	Thyroid
PTSD	ENSG00000145365.10	TIFA	-0.48	-0.01	6.29E-01	0.00	0.16	2.44E-20	21	35	35	9.10E-01	Thyroid
PTSD	ENSG00000162881.6	OXER1	0.48	0.02	6.29E-01	0.00	0.08	1.55E-10	7	20	20	9.10E-01	Thyroid
PTSD	ENSG00000082516.8	GEMIN5	-0.48	-0.02	6.29E-01	0.00	0.06	1.67E-07	7	22	22	9.10E-01	Thyroid
PTSD	ENSG00000006606.8	CCL26	0.48	0.01	6.29E-01	0.01	0.02	7.77E-03	11	15	15	9.10E-01	Thyroid
PTSD	ENSG00000108439.9	PNPO	-0.48	-0.01	6.29E-01	0.01	0.13	1.44E-15	14	23	23	9.10E-01	Thyroid
PTSD	ENSG00000105576.15	TNPO2	0.48	0.03	6.29E-01	0.00	0.04	1.80E-05	8	18	18	9.10E-01	Thyroid
PTSD	ENSG00000179528.15	LBX2	-0.48	0.00	6.29E-01	0.10	0.33	2.33E-44	13	13	13	9.10E-01	Thyroid
PTSD	ENSG00000197375.12	SLC22A5	-0.48	-0.01	6.29E-01	0.01	0.15	1.48E-19	12	15	15	9.10E-01	Thyroid
PTSD	ENSG00000112941.13	PAPD7	-0.48	-0.01	6.30E-01	0.00	0.06	1.19E-07	23	46	46	9.10E-01	Thyroid
PTSD	ENSG00000179240.9	RP11-111M22.2	0.48	0.00	6.30E-01	0.08	0.49	2.34E-77	6	11	11	9.10E-01	Thyroid
PTSD	ENSG00000145919.10	BOD1	0.48	0.13	6.30E-01	0.00	0.07	4.46E-09	4	16	16	9.11E-01	Thyroid
PTSD	ENSG00000172379.20	ARNT2	-0.48	-0.01	6.30E-01	0.00	0.08	7.33E-10	8	15	15	9.11E-01	Thyroid
PTSD	ENSG00000125898.12	FAM110A	0.48	0.02	6.30E-01	0.00	0.07	6.92E-09	17	47	47	9.11E-01	Thyroid
PTSD	ENSG00000173821.19	RNF213	-0.48	-0.01	6.31E-01	0.00	0.12	1.10E-14	12	31	31	9.11E-01	Thyroid
PTSD	ENSG00000198807.12	PAX9	0.48	0.00	6.31E-01	0.03	0.21	4.49E-27	18	37	37	9.11E-01	Thyroid
PTSD	ENSG00000136478.7	TEX2	-0.48	0.00	6.31E-01	0.00	0.13	4.19E-16	12	36	36	9.11E-01	Thyroid
PTSD	ENSG00000125457.13	MIF4GD	-0.48	-0.01	6.31E-01	0.01	0.07	6.95E-09	16	33	33	9.11E-01	Thyroid
PTSD	ENSG00000101333.16	PLCB4	-0.48	-0.02	6.31E-01	0.00	0.05	2.88E-07	7	41	41	9.11E-01	Thyroid
PTSD	ENSG00000156509.13	FBXO43	0.48	0.02	6.31E-01	0.00	0.01	2.42E-02	2	3	3	9.11E-01	Thyroid
PTSD	ENSG00000223496.2	EXOSC6	-0.48	0.00	6.31E-01	0.03	0.53	2.99E-89	7	12	12	9.11E-01	Thyroid
PTSD	ENSG00000228463.9	AP006222.2	0.48	0.02	6.31E-01	0.00	0.01	1.55E-02	1	2	2	9.11E-01	Thyroid
PTSD	ENSG00000079215.13	SLC1A3	0.48	0.01	6.31E-01	0.00	0.20	1.22E-25	30	48	48	9.11E-01	Thyroid
PTSD	ENSG00000072952.18	MRVI1	-0.48	-0.01	6.32E-01	0.00	0.04	4.54E-05	11	37	37	9.11E-01	Thyroid
PTSD	ENSG00000178038.16	ALS2CL	-0.48	0.00	6.32E-01	0.03	0.30	1.64E-39	15	26	26	9.11E-01	Thyroid
PTSD	ENSG00000261652.2	C15orf65	0.48	0.01	6.32E-01	0.00	0.04	2.96E-05	2	3	3	9.11E-01	Thyroid
PTSD	ENSG00000158435.7	CNOT11	-0.48	-0.61	6.32E-01	0.00	0.03	2.89E-04	1	4	4	9.11E-01	Thyroid
PTSD	ENSG00000152939.14	MARVELD2	0.48	0.01	6.32E-01	0.00	0.07	5.21E-09	2	15	15	9.11E-01	Thyroid
PTSD	ENSG00000142973.13	CYP4B1	-0.48	-0.01	6.32E-01	0.01	0.28	2.38E-37	6	32	32	9.11E-01	Thyroid
PTSD	ENSG00000268087.1	CTC-429P9.2	0.48	0.05	6.32E-01	0.00	0.02	1.20E-03	4	9	9	9.11E-01	Thyroid
PTSD	ENSG00000010626.14	LRRC23	-0.48	-0.08	6.32E-01	0.00	0.41	8.98E-61	2	30	30	9.11E-01	Thyroid
PTSD	ENSG00000225913.2	RP11-57C13.6	-0.48	-0.05	6.32E-01	0.00	0.02	7.60E-04	3	15	15	9.11E-01	Thyroid
PTSD	ENSG00000138185.18	ENTPD1	-0.48	-0.01	6.33E-01	0.00	0.04	8.21E-06	25	48	48	9.11E-01	Thyroid
PTSD	ENSG00000251363.2	RP11-129M6.1	-0.48	-0.01	6.33E-01	0.01	0.03	3.84E-05	23	28	28	9.11E-01	Thyroid
PTSD	ENSG00000105205.6	CLC	-0.48	-0.01	6.33E-01	0.01	0.01	2.45E-02	19	41	41	9.11E-01	Thyroid
PTSD	ENSG00000231389.7	HLA-DPA1	-0.48	-0.01	6.33E-01	0.01	0.09	2.02E-11	14	17	17	9.11E-01	Thyroid
PTSD	ENSG00000168724.14	DNAJC21	-0.48	-0.05	6.33E-01	0.00	0.12	4.32E-15	5	16	16	9.11E-01	Thyroid
PTSD	ENSG00000174136.11	RGMB	0.48	0.01	6.33E-01	0.00	0.03	3.78E-04	20	35	35	9.11E-01	Thyroid
PTSD	ENSG00000131373.14	HACL1	-0.48	-0.01	6.33E-01	0.00	0.04	1.90E-05	12	33	33	9.11E-01	Thyroid
PTSD	ENSG00000147853.16	AK3	0.48	0.01	6.33E-01	0.00	0.04	2.70E-05	20	44	44	9.11E-01	Thyroid
PTSD	ENSG00000205238.9	SPDYE2	0.48	0.01	6.33E-01	0.00	0.02	9.28E-04	10	21	21	9.11E-01	Thyroid
PTSD	ENSG00000111713.2	GYS2	0.48	0.01	6.34E-01	0.01	0.20	4.33E-26	9	20	20	9.11E-01	Thyroid
PTSD	ENSG00000142657.20	PGD	-0.48	-0.01	6.34E-01	0.00	0.09	4.23E-11	5	13	13	9.11E-01	Thyroid
PTSD	ENSG00000103522.15	IL21R	-0.48	-0.60	6.34E-01	0.00	0.04	7.77E-06	1	8	8	9.11E-01	Thyroid
PTSD	ENSG00000165219.21	GAPVD1	-0.48	-0.02	6.34E-01	0.00	0.30	4.70E-41	30	55	55	9.11E-01	Thyroid
PTSD	ENSG00000171853.15	TRAPPC12	-0.48	-0.01	6.34E-01	0.00	0.08	1.06E-09	7	11	11	9.11E-01	Thyroid
PTSD	ENSG00000135862.5	LAMC1	0.48	0.10	6.34E-01	0.00	0.03	3.97E-04	2	14	14	9.11E-01	Thyroid
PTSD	ENSG00000242441.7	GTF2A1L	-0.48	-0.01	6.34E-01	0.00	0.60	3.05E-114	14	36	36	9.11E-01	Thyroid
PTSD	ENSG00000028310.17	BRD9	0.48	0.01	6.34E-01	0.01	0.06	1.83E-07	27	37	37	9.11E-01	Thyroid
PTSD	ENSG00000215193.12	PEX26	-0.48	-0.03	6.34E-01	0.00	0.04	3.53E-05	6	22	22	9.11E-01	Thyroid
PTSD	ENSG00000139746.15	RBM26	0.48	0.02	6.34E-01	0.00	0.03	2.99E-04	4	11	11	9.11E-01	Thyroid
PTSD	ENSG00000105176.17	URI1	0.48	0.01	6.34E-01	0.00	0.06	1.20E-07	14	22	22	9.11E-01	Thyroid
PTSD	ENSG00000116774.11	OLFML3	0.48	0.04	6.34E-01	0.00	0.09	1.52E-11	13	28	28	9.11E-01	Thyroid
PTSD	ENSG00000196358.10	NTNG2	0.48	0.05	6.35E-01	0.00	0.09	2.80E-11	1	5	5	9.11E-01	Thyroid
PTSD	ENSG00000107295.9	SH3GL2	0.48	0.00	6.35E-01	0.08	0.34	8.81E-47	8	15	15	9.11E-01	Thyroid
PTSD	ENSG00000108590.10	MED31	-0.47	-0.01	6.35E-01	0.01	0.21	6.80E-27	10	38	38	9.11E-01	Thyroid
PTSD	ENSG00000121898.12	CPXM2	-0.47	-0.02	6.35E-01	0.00	0.09	2.78E-11	4	12	12	9.11E-01	Thyroid
PTSD	ENSG00000183977.13	PP2D1	-0.47	-0.03	6.35E-01	0.00	0.01	1.80E-02	9	24	24	9.11E-01	Thyroid
PTSD	ENSG00000111665.11	CDCA3	0.47	0.21	6.35E-01	0.00	0.31	4.12E-42	1	16	16	9.11E-01	Thyroid
PTSD	ENSG00000119314.15	PTBP3	-0.47	-0.05	6.35E-01	0.00	0.05	1.91E-06	18	39	39	9.12E-01	Thyroid
PTSD	ENSG00000187889.12	C1orf168	0.47	0.82	6.35E-01	0.00	0.04	4.11E-06	4	6	6	9.12E-01	Thyroid
PTSD	ENSG00000054116.11	TRAPPC3	-0.47	-0.01	6.35E-01	0.00	0.10	4.21E-12	7	16	16	9.12E-01	Thyroid
PTSD	ENSG00000255250.1	CTD-2005H7.2	0.47	0.00	6.36E-01	0.02	0.10	5.45E-13	13	15	15	9.12E-01	Thyroid
PTSD	ENSG00000188725.7	SMIM15	-0.47	-0.02	6.36E-01	0.00	0.03	3.06E-04	8	26	26	9.12E-01	Thyroid
PTSD	ENSG00000125870.10	SNRPB2	-0.47	-0.02	6.36E-01	0.00	0.04	3.06E-05	11	34	34	9.12E-01	Thyroid
PTSD	ENSG00000204099.11	NEU4	-0.47	-0.06	6.36E-01	0.00	0.15	2.26E-18	1	13	13	9.12E-01	Thyroid
PTSD	ENSG00000267452.1	LINC02073	0.47	0.01	6.36E-01	0.01	0.19	4.02E-24	5	16	16	9.12E-01	Thyroid
PTSD	ENSG00000232680.2	AC002511.3	-0.47	-0.01	6.37E-01	0.00	0.06	5.49E-08	23	38	38	9.12E-01	Thyroid
PTSD	ENSG00000102595.19	UGGT2	0.47	0.01	6.37E-01	0.00	0.09	3.81E-11	11	18	18	9.12E-01	Thyroid
PTSD	ENSG00000103111.14	MON1B	-0.47	-0.01	6.37E-01	0.01	0.11	1.34E-13	29	56	56	9.12E-01	Thyroid
PTSD	ENSG00000173548.8	SNX33	-0.47	-0.05	6.37E-01	0.00	0.08	8.23E-11	2	20	20	9.13E-01	Thyroid
PTSD	ENSG00000198231.12	DDX42	0.47	0.10	6.37E-01	0.00	0.05	5.77E-07	1	13	13	9.13E-01	Thyroid
PTSD	ENSG00000104980.7	TIMM44	0.47	0.02	6.37E-01	0.00	0.01	2.71E-02	11	23	23	9.13E-01	Thyroid
PTSD	ENSG00000095564.13	BTAF1	-0.47	-0.01	6.37E-01	0.00	0.08	1.16E-09	43	56	56	9.13E-01	Thyroid
PTSD	ENSG00000204588.5	LINC01123	-0.47	0.00	6.38E-01	0.04	0.17	4.41E-21	55	117	117	9.13E-01	Thyroid
PTSD	ENSG00000103021.9	CCDC113	0.47	0.01	6.38E-01	0.00	0.19	2.20E-25	12	26	26	9.13E-01	Thyroid
PTSD	ENSG00000271079.1	CTAGE15	0.47	0.01	6.38E-01	0.01	0.14	1.82E-17	12	29	29	9.13E-01	Thyroid
PTSD	ENSG00000008324.11	SS18L2	0.47	0.02	6.38E-01	0.00	0.06	3.97E-08	8	15	15	9.13E-01	Thyroid
PTSD	ENSG00000181666.17	HKR1	0.47	0.01	6.38E-01	0.00	0.08	8.01E-11	20	36	36	9.13E-01	Thyroid
PTSD	ENSG00000006715.15	VPS41	-0.47	-0.01	6.38E-01	0.01	0.12	1.45E-14	16	24	24	9.13E-01	Thyroid
PTSD	ENSG00000135317.12	SNX14	-0.47	-0.18	6.38E-01	0.00	0.03	1.74E-04	9	26	26	9.13E-01	Thyroid
PTSD	ENSG00000015676.17	NUDCD3	0.47	0.00	6.38E-01	0.13	0.45	8.05E-69	76	79	79	9.13E-01	Thyroid
PTSD	ENSG00000136153.19	LMO7	0.47	0.02	6.38E-01	0.00	0.03	1.49E-04	21	43	43	9.13E-01	Thyroid
PTSD	ENSG00000111834.12	RSPH4A	0.47	0.00	6.39E-01	0.02	0.14	4.47E-17	18	28	28	9.13E-01	Thyroid
PTSD	ENSG00000161996.18	WDR90	0.47	0.00	6.39E-01	0.03	0.37	1.24E-51	14	18	18	9.13E-01	Thyroid
PTSD	ENSG00000272081.1	CTD-2376I4.2	0.47	0.01	6.39E-01	0.01	0.06	2.05E-07	30	37	37	9.13E-01	Thyroid
PTSD	ENSG00000121064.12	SCPEP1	-0.47	-0.39	6.39E-01	0.00	0.02	7.86E-04	1	12	12	9.13E-01	Thyroid
PTSD	ENSG00000075292.18	ZNF638	0.47	0.05	6.39E-01	0.00	0.11	4.22E-14	11	25	25	9.13E-01	Thyroid
PTSD	ENSG00000120669.15	SOHLH2	-0.47	0.00	6.39E-01	0.18	0.58	1.54E-102	79	96	96	9.13E-01	Thyroid
PTSD	ENSG00000177728.16	TMEM94	0.47	0.01	6.39E-01	0.00	0.06	1.80E-08	24	45	45	9.13E-01	Thyroid
PTSD	ENSG00000164163.10	ABCE1	0.47	0.17	6.39E-01	0.00	0.03	1.49E-04	5	12	12	9.13E-01	Thyroid
PTSD	ENSG00000127311.9	HELB	0.47	0.00	6.39E-01	0.04	0.37	3.24E-53	18	56	56	9.13E-01	Thyroid
PTSD	ENSG00000196110.7	ZNF699	-0.47	-0.02	6.39E-01	0.00	0.01	2.01E-02	19	40	40	9.13E-01	Thyroid
PTSD	ENSG00000283633.1	AC005301.9	0.47	0.01	6.40E-01	0.00	0.29	9.34E-38	9	39	39	9.13E-01	Thyroid
PTSD	ENSG00000226101.1	LINC02097	-0.47	-0.01	6.40E-01	0.00	0.01	1.10E-02	13	23	23	9.13E-01	Thyroid
PTSD	ENSG00000117601.13	SERPINC1	-0.47	0.00	6.40E-01	0.02	0.11	2.68E-13	20	28	28	9.13E-01	Thyroid
PTSD	ENSG00000118690.12	ARMC2	0.47	0.01	6.40E-01	0.00	0.14	2.61E-18	13	34	34	9.13E-01	Thyroid
PTSD	ENSG00000100564.8	PIGH	0.47	0.02	6.40E-01	0.00	0.02	1.00E-03	21	37	37	9.13E-01	Thyroid
PTSD	ENSG00000146469.12	VIP	0.47	0.00	6.40E-01	0.01	0.06	1.93E-07	33	55	55	9.13E-01	Thyroid
PTSD	ENSG00000157551.17	KCNJ15	-0.47	-0.01	6.40E-01	0.00	0.11	3.39E-14	8	23	23	9.13E-01	Thyroid
PTSD	ENSG00000100814.17	CCNB1IP1	0.47	0.01	6.40E-01	0.00	0.03	1.08E-04	14	29	29	9.13E-01	Thyroid
PTSD	ENSG00000167658.15	EEF2	0.47	0.07	6.41E-01	0.00	0.02	2.42E-03	3	14	14	9.13E-01	Thyroid
PTSD	ENSG00000002016.17	RAD52	0.47	0.18	6.41E-01	0.00	0.22	5.72E-28	1	18	18	9.13E-01	Thyroid
PTSD	ENSG00000084444.13	FAM234B	0.47	0.01	6.41E-01	0.01	0.20	5.84E-26	12	44	44	9.13E-01	Thyroid
PTSD	ENSG00000104957.13	CCDC130	-0.47	-0.03	6.41E-01	0.00	0.09	6.04E-12	7	13	13	9.13E-01	Thyroid
PTSD	ENSG00000112715.21	VEGFA	0.47	0.01	6.41E-01	0.01	0.11	1.40E-13	21	40	40	9.13E-01	Thyroid
PTSD	ENSG00000133226.16	SRRM1	-0.47	-0.08	6.41E-01	0.00	0.03	3.04E-04	1	5	5	9.13E-01	Thyroid
PTSD	ENSG00000128383.12	APOBEC3A	-0.47	0.00	6.41E-01	0.02	0.10	5.42E-13	23	71	71	9.13E-01	Thyroid
PTSD	ENSG00000135828.11	RNASEL	0.47	0.02	6.41E-01	0.00	0.06	3.77E-08	4	18	18	9.13E-01	Thyroid
PTSD	ENSG00000141854.9	MISP3	0.47	0.03	6.42E-01	0.00	0.08	1.34E-10	11	21	21	9.13E-01	Thyroid
PTSD	ENSG00000163249.11	CCNYL1	0.47	0.02	6.42E-01	0.00	0.06	6.32E-08	11	18	18	9.13E-01	Thyroid
PTSD	ENSG00000162430.16	SELENON	-0.47	-0.02	6.42E-01	0.00	0.02	7.28E-03	17	22	22	9.13E-01	Thyroid
PTSD	ENSG00000044459.14	CNTLN	0.47	0.02	6.42E-01	0.00	0.15	3.11E-19	10	40	40	9.13E-01	Thyroid
PTSD	ENSG00000182759.3	MAFA	-0.47	-0.01	6.42E-01	0.01	0.09	1.36E-11	10	25	25	9.13E-01	Thyroid
PTSD	ENSG00000132199.18	ENOSF1	0.46	0.02	6.42E-01	0.00	0.04	3.48E-05	1	2	2	9.14E-01	Thyroid
PTSD	ENSG00000251301.6	RP11-81H14.2	0.46	0.17	6.42E-01	0.00	0.04	5.24E-06	2	11	11	9.14E-01	Thyroid
PTSD	ENSG00000196136.17	SERPINA3	0.46	0.01	6.42E-01	0.00	0.08	1.58E-10	18	29	29	9.14E-01	Thyroid
PTSD	ENSG00000213123.10	TCTEX1D2	-0.46	-0.01	6.43E-01	0.01	0.08	2.39E-10	13	22	22	9.14E-01	Thyroid
PTSD	ENSG00000094975.13	SUCO	0.46	0.01	6.43E-01	0.00	0.12	1.63E-15	5	12	12	9.14E-01	Thyroid
PTSD	ENSG00000225828.1	FAM229A	0.46	0.03	6.43E-01	0.00	0.01	1.63E-02	6	9	9	9.14E-01	Thyroid
PTSD	ENSG00000260136.5	CTD-2270L9.4	-0.46	-0.04	6.43E-01	0.00	0.05	5.75E-07	2	15	15	9.14E-01	Thyroid
PTSD	ENSG00000150048.10	CLEC1A	-0.46	-0.02	6.43E-01	0.00	0.05	1.14E-06	10	12	12	9.14E-01	Thyroid
PTSD	ENSG00000180730.4	SHISA2	0.46	0.01	6.43E-01	0.01	0.27	1.85E-35	10	21	21	9.14E-01	Thyroid
PTSD	ENSG00000136522.13	MRPL47	-0.46	-0.03	6.44E-01	0.00	0.02	1.47E-03	4	5	5	9.15E-01	Thyroid
PTSD	ENSG00000277531.2	LLNLF-187D8.1	-0.46	0.00	6.44E-01	0.05	0.18	5.44E-22	13	31	31	9.15E-01	Thyroid
PTSD	ENSG00000122085.16	MTERF4	0.46	0.00	6.44E-01	0.04	0.31	7.24E-43	11	17	17	9.15E-01	Thyroid
PTSD	ENSG00000167100.14	SAMD14	-0.46	-0.01	6.44E-01	0.00	0.05	4.95E-07	3	7	7	9.15E-01	Thyroid
PTSD	ENSG00000006042.11	TMEM98	-0.46	-0.01	6.45E-01	0.01	0.34	1.24E-46	20	66	66	9.15E-01	Thyroid
PTSD	ENSG00000134545.13	KLRC1	0.46	0.00	6.45E-01	0.02	0.09	2.92E-11	31	80	80	9.15E-01	Thyroid
PTSD	ENSG00000057757.9	PITHD1	-0.46	-0.03	6.45E-01	0.00	0.03	1.82E-04	6	12	12	9.15E-01	Thyroid
PTSD	ENSG00000125498.19	KIR2DL1	-0.46	-0.02	6.45E-01	0.00	0.04	1.88E-05	5	19	19	9.15E-01	Thyroid
PTSD	ENSG00000120324.8	PCDHB10	0.46	0.01	6.45E-01	0.00	0.03	2.72E-04	3	10	10	9.15E-01	Thyroid
PTSD	ENSG00000115758.12	ODC1	0.46	0.01	6.45E-01	0.00	0.06	9.62E-08	25	48	48	9.15E-01	Thyroid
PTSD	ENSG00000167037.18	SGSM1	0.46	0.00	6.45E-01	0.02	0.16	2.21E-20	10	28	28	9.15E-01	Thyroid
PTSD	ENSG00000253967.1	RP11-333A23.4	-0.46	-0.01	6.45E-01	0.01	0.07	5.66E-09	18	31	31	9.15E-01	Thyroid
PTSD	ENSG00000087258.14	GNAO1	0.46	0.01	6.45E-01	0.00	0.03	5.12E-05	14	24	24	9.15E-01	Thyroid
PTSD	ENSG00000149346.14	SLX4IP	-0.46	-0.01	6.45E-01	0.00	0.10	1.18E-12	43	66	66	9.15E-01	Thyroid
PTSD	ENSG00000146453.12	PNLDC1	-0.46	0.00	6.45E-01	0.03	0.19	2.15E-23	27	50	50	9.15E-01	Thyroid
PTSD	ENSG00000105793.15	GTPBP10	0.46	0.00	6.46E-01	0.03	0.21	1.11E-26	45	49	49	9.15E-01	Thyroid
PTSD	ENSG00000143369.14	ECM1	0.46	0.01	6.46E-01	0.01	0.09	4.14E-12	25	43	43	9.15E-01	Thyroid
PTSD	ENSG00000106123.11	EPHB6	0.46	0.00	6.46E-01	0.07	0.40	2.11E-59	8	15	15	9.15E-01	Thyroid
PTSD	ENSG00000138750.14	NUP54	-0.46	0.00	6.46E-01	0.11	0.46	2.78E-72	28	33	33	9.15E-01	Thyroid
PTSD	ENSG00000197712.11	FAM114A1	-0.46	-0.01	6.46E-01	0.00	0.10	3.23E-12	9	18	18	9.15E-01	Thyroid
PTSD	ENSG00000118292.8	C1orf54	-0.46	-0.08	6.46E-01	0.00	0.03	4.49E-05	3	9	9	9.15E-01	Thyroid
PTSD	ENSG00000124205.15	EDN3	0.46	0.02	6.47E-01	0.00	0.07	1.47E-08	15	43	43	9.16E-01	Thyroid
PTSD	ENSG00000167257.10	RNF214	-0.46	-0.03	6.47E-01	0.00	0.03	2.74E-04	7	30	30	9.16E-01	Thyroid
PTSD	ENSG00000278192.1	RP5-1056H1.2	0.46	0.02	6.47E-01	0.00	0.04	5.91E-06	2	6	6	9.16E-01	Thyroid
PTSD	ENSG00000271843.1	RP11-245J9.5	-0.46	-0.01	6.47E-01	0.00	0.03	1.00E-04	3	3	3	9.16E-01	Thyroid
PTSD	ENSG00000088256.8	GNA11	0.46	0.07	6.47E-01	0.00	0.04	1.40E-05	2	13	13	9.16E-01	Thyroid
PTSD	ENSG00000272894.5	RP5-1159O4.1	0.46	0.00	6.47E-01	0.01	0.26	1.46E-34	7	34	34	9.16E-01	Thyroid
PTSD	ENSG00000267939.1	CTD-2325M2.1	0.46	0.00	6.47E-01	0.02	0.20	2.11E-25	24	40	40	9.16E-01	Thyroid
PTSD	ENSG00000131015.4	ULBP2	-0.46	-0.02	6.48E-01	0.00	0.10	2.30E-12	11	36	36	9.16E-01	Thyroid
PTSD	ENSG00000156510.12	HKDC1	-0.46	-0.01	6.48E-01	0.01	0.33	2.47E-44	5	21	21	9.16E-01	Thyroid
PTSD	ENSG00000078053.16	AMPH	-0.46	0.00	6.48E-01	0.04	0.25	8.23E-33	14	22	22	9.16E-01	Thyroid
PTSD	ENSG00000197451.11	HNRNPAB	0.46	0.15	6.48E-01	0.00	0.02	1.64E-03	4	9	9	9.16E-01	Thyroid
PTSD	ENSG00000164251.4	F2RL1	0.46	0.02	6.48E-01	0.00	0.05	1.60E-06	16	21	21	9.16E-01	Thyroid
PTSD	ENSG00000213057.5	C1orf220	0.46	0.02	6.48E-01	0.00	0.08	2.49E-10	13	23	23	9.16E-01	Thyroid
PTSD	ENSG00000267079.1	RP11-820I16.1	0.46	0.01	6.48E-01	0.01	0.33	1.06E-45	5	12	12	9.16E-01	Thyroid
PTSD	ENSG00000182919.14	C11orf54	0.46	0.00	6.48E-01	0.03	0.23	1.49E-29	10	10	10	9.16E-01	Thyroid
PTSD	ENSG00000164124.10	TMEM144	0.46	0.01	6.48E-01	0.00	0.10	1.40E-12	18	43	43	9.16E-01	Thyroid
PTSD	ENSG00000272156.1	RP11-477N3.1	0.46	0.01	6.48E-01	0.01	0.20	1.12E-25	22	48	48	9.16E-01	Thyroid
PTSD	ENSG00000125534.9	PPDPF	-0.46	-0.01	6.48E-01	0.00	0.38	9.52E-55	21	48	48	9.16E-01	Thyroid
PTSD	ENSG00000187098.14	MITF	0.46	0.01	6.49E-01	0.01	0.06	1.33E-07	29	43	43	9.16E-01	Thyroid
PTSD	ENSG00000197024.8	ZNF398	-0.46	-0.13	6.49E-01	0.00	0.01	2.75E-02	1	2	2	9.16E-01	Thyroid
PTSD	ENSG00000261997.1	RP11-212I21.4	-0.46	-0.01	6.49E-01	0.00	0.04	2.65E-05	16	22	22	9.16E-01	Thyroid
PTSD	ENSG00000213689.11	TREX1	0.46	0.01	6.49E-01	0.00	0.19	1.76E-23	10	16	16	9.16E-01	Thyroid
PTSD	ENSG00000164879.6	CA3	-0.46	-0.01	6.49E-01	0.02	0.08	4.80E-10	36	64	64	9.16E-01	Thyroid
PTSD	ENSG00000120860.10	WASHC3	-0.45	0.00	6.49E-01	0.01	0.18	1.67E-22	17	27	27	9.16E-01	Thyroid
PTSD	ENSG00000117682.16	DHDDS	0.45	0.05	6.49E-01	0.00	0.08	5.42E-10	12	25	25	9.16E-01	Thyroid
PTSD	ENSG00000109339.19	MAPK10	0.45	0.01	6.50E-01	0.00	0.02	4.79E-03	13	24	24	9.16E-01	Thyroid
PTSD	ENSG00000137672.12	TRPC6	0.45	0.01	6.50E-01	0.01	0.15	1.54E-18	49	97	97	9.16E-01	Thyroid
PTSD	ENSG00000214194.8	LINC00998	-0.45	-0.01	6.50E-01	0.00	0.06	3.29E-08	25	49	49	9.16E-01	Thyroid
PTSD	ENSG00000267636.1	AC008992.1	0.45	0.01	6.50E-01	0.00	0.02	1.49E-03	7	9	9	9.16E-01	Thyroid
PTSD	ENSG00000058091.16	CDK14	-0.45	0.00	6.50E-01	0.01	0.08	1.21E-09	31	33	33	9.16E-01	Thyroid
PTSD	ENSG00000066056.13	TIE1	-0.45	-0.04	6.50E-01	0.00	0.03	1.17E-04	4	13	13	9.17E-01	Thyroid
PTSD	ENSG00000105612.8	DNASE2	0.45	0.02	6.50E-01	0.00	0.01	2.06E-02	4	13	13	9.17E-01	Thyroid
PTSD	ENSG00000215529.12	EFCAB8	0.45	0.01	6.50E-01	0.01	0.07	1.52E-09	31	47	47	9.17E-01	Thyroid
PTSD	ENSG00000197168.11	NEK5	-0.45	0.00	6.51E-01	0.04	0.11	4.21E-14	30	44	44	9.17E-01	Thyroid
PTSD	ENSG00000103245.13	NARFL	-0.45	0.00	6.51E-01	0.06	0.49	6.12E-79	7	15	15	9.17E-01	Thyroid
PTSD	ENSG00000174944.8	P2RY14	0.45	0.01	6.51E-01	0.00	0.09	4.37E-12	6	14	14	9.17E-01	Thyroid
PTSD	ENSG00000227885.1	RP11-79N23.1	0.45	0.01	6.51E-01	0.01	0.17	1.13E-21	16	25	25	9.17E-01	Thyroid
PTSD	ENSG00000169247.11	SH3TC2	-0.45	-0.02	6.51E-01	0.00	0.05	1.01E-06	9	26	26	9.17E-01	Thyroid
PTSD	ENSG00000141401.11	IMPA2	0.45	0.02	6.52E-01	0.00	0.04	2.11E-05	17	23	23	9.17E-01	Thyroid
PTSD	ENSG00000255274.9	TMPRSS4-AS1	0.45	0.01	6.52E-01	0.00	0.01	1.77E-02	22	44	44	9.17E-01	Thyroid
PTSD	ENSG00000144645.13	OSBPL10	0.45	0.01	6.52E-01	0.00	0.03	1.15E-04	13	31	31	9.17E-01	Thyroid
PTSD	ENSG00000067182.7	TNFRSF1A	-0.45	-0.12	6.52E-01	0.00	0.02	1.72E-03	1	3	3	9.17E-01	Thyroid
PTSD	ENSG00000241697.4	TMEFF1	0.45	0.01	6.52E-01	0.01	0.14	6.61E-17	9	16	16	9.17E-01	Thyroid
PTSD	ENSG00000179361.17	ARID3B	0.45	0.01	6.52E-01	0.00	0.02	1.07E-03	15	16	16	9.17E-01	Thyroid
PTSD	ENSG00000248479.1	RP11-807H7.2	-0.45	-0.04	6.52E-01	0.00	0.11	1.20E-13	8	37	37	9.17E-01	Thyroid
PTSD	ENSG00000025708.13	TYMP	0.45	0.02	6.52E-01	0.00	0.20	3.08E-25	3	17	17	9.17E-01	Thyroid
PTSD	ENSG00000149923.13	PPP4C	0.45	0.05	6.52E-01	0.00	0.01	9.46E-03	3	8	8	9.17E-01	Thyroid
PTSD	ENSG00000175697.10	GPR156	-0.45	-0.04	6.53E-01	0.00	0.03	1.69E-04	5	8	8	9.17E-01	Thyroid
PTSD	ENSG00000142102.15	PGGHG	0.45	0.01	6.53E-01	0.00	0.42	3.47E-62	26	61	61	9.17E-01	Thyroid
PTSD	ENSG00000236013.5	RP3-332B22.1	-0.45	-0.02	6.53E-01	0.00	0.01	1.38E-02	7	9	9	9.17E-01	Thyroid
PTSD	ENSG00000025156.12	HSF2	-0.45	-0.01	6.53E-01	0.00	0.12	1.09E-14	18	41	41	9.17E-01	Thyroid
PTSD	ENSG00000037749.11	MFAP3	-0.45	-0.01	6.54E-01	0.00	0.04	3.38E-06	14	17	17	9.17E-01	Thyroid
PTSD	ENSG00000124570.17	SERPINB6	-0.45	-0.01	6.54E-01	0.00	0.03	1.54E-04	7	19	19	9.17E-01	Thyroid
PTSD	ENSG00000074319.12	TSG101	0.45	0.01	6.54E-01	0.01	0.22	5.08E-28	7	9	9	9.17E-01	Thyroid
PTSD	ENSG00000130764.9	LRRC47	0.45	0.02	6.54E-01	0.00	0.08	1.07E-09	10	24	24	9.17E-01	Thyroid
PTSD	ENSG00000005206.16	SPPL2B	0.45	0.12	6.54E-01	0.00	0.13	4.43E-17	3	14	14	9.17E-01	Thyroid
PTSD	ENSG00000009790.14	TRAF3IP3	-0.45	-0.02	6.54E-01	0.00	0.02	1.55E-03	13	29	29	9.17E-01	Thyroid
PTSD	ENSG00000088002.11	SULT2B1	0.45	0.00	6.54E-01	0.08	0.29	1.85E-39	17	28	28	9.17E-01	Thyroid
PTSD	ENSG00000104231.10	ZFAND1	0.45	0.01	6.54E-01	0.00	0.12	3.15E-15	17	44	44	9.17E-01	Thyroid
PTSD	ENSG00000183396.3	TMEM89	0.45	0.01	6.54E-01	0.00	0.07	8.03E-09	8	14	14	9.17E-01	Thyroid
PTSD	ENSG00000118600.11	TMEM5	0.45	0.01	6.55E-01	0.01	0.15	5.90E-19	12	26	26	9.17E-01	Thyroid
PTSD	ENSG00000107485.15	GATA3	-0.45	0.00	6.55E-01	0.02	0.10	2.25E-13	27	45	45	9.17E-01	Thyroid
PTSD	ENSG00000247970.2	RP11-543C4.1	0.45	0.01	6.55E-01	0.00	0.09	3.07E-11	3	16	16	9.17E-01	Thyroid
PTSD	ENSG00000227863.2	AC002383.2	-0.45	-0.01	6.55E-01	0.01	0.02	1.18E-03	27	50	50	9.17E-01	Thyroid
PTSD	ENSG00000183617.4	MRPL54	-0.45	0.00	6.55E-01	0.01	0.25	3.57E-32	5	12	12	9.17E-01	Thyroid
PTSD	ENSG00000196455.7	PIK3R4	-0.45	0.00	6.55E-01	0.02	0.27	2.54E-36	24	29	29	9.17E-01	Thyroid
PTSD	ENSG00000272512.1	RP11-54O7.17	0.45	0.00	6.55E-01	0.02	0.34	3.13E-47	9	36	36	9.17E-01	Thyroid
PTSD	ENSG00000184792.15	OSBP2	-0.45	-0.02	6.55E-01	0.00	0.03	2.60E-04	12	29	29	9.17E-01	Thyroid
PTSD	ENSG00000153253.16	SCN3A	-0.45	-0.01	6.55E-01	0.01	0.05	6.69E-07	7	12	12	9.17E-01	Thyroid
PTSD	ENSG00000126088.13	UROD	0.45	0.01	6.55E-01	0.00	0.09	4.23E-11	21	27	27	9.17E-01	Thyroid
PTSD	ENSG00000107263.18	RAPGEF1	0.45	0.01	6.56E-01	0.01	0.06	2.89E-08	19	26	26	9.17E-01	Thyroid
PTSD	ENSG00000159921.14	GNE	0.45	0.02	6.56E-01	0.00	0.05	1.19E-06	12	22	22	9.17E-01	Thyroid
PTSD	ENSG00000161395.13	PGAP3	0.45	0.00	6.56E-01	0.02	0.24	9.86E-31	14	19	19	9.17E-01	Thyroid
PTSD	ENSG00000128563.13	PRKRIP1	-0.45	-0.01	6.56E-01	0.00	0.23	6.95E-30	16	26	26	9.17E-01	Thyroid
PTSD	ENSG00000168995.13	SIGLEC7	0.45	0.01	6.56E-01	0.01	0.02	6.05E-04	46	89	89	9.17E-01	Thyroid
PTSD	ENSG00000178826.10	TMEM139	0.45	0.01	6.56E-01	0.00	0.06	8.35E-08	3	14	14	9.17E-01	Thyroid
PTSD	ENSG00000055950.16	MRPL43	0.45	0.01	6.56E-01	0.00	0.18	1.31E-23	13	31	31	9.17E-01	Thyroid
PTSD	ENSG00000116199.11	FAM20B	0.44	0.00	6.56E-01	0.01	0.20	6.53E-26	19	24	24	9.17E-01	Thyroid
PTSD	ENSG00000272209.1	RP3-500L14.2	-0.44	-0.01	6.56E-01	0.01	0.21	3.55E-27	1	4	4	9.17E-01	Thyroid
PTSD	ENSG00000168993.14	CPLX1	-0.44	0.00	6.56E-01	0.03	0.29	1.17E-39	14	23	23	9.17E-01	Thyroid
PTSD	ENSG00000155957.17	TMBIM4	-0.44	0.00	6.56E-01	0.02	0.21	5.26E-27	27	55	55	9.17E-01	Thyroid
PTSD	ENSG00000182993.3	C12orf60	-0.44	0.00	6.57E-01	0.02	0.21	1.99E-27	27	52	52	9.17E-01	Thyroid
PTSD	ENSG00000065268.10	WDR18	0.44	0.00	6.57E-01	0.03	0.67	1.18E-138	21	71	71	9.17E-01	Thyroid
PTSD	ENSG00000146192.14	FGD2	-0.44	-0.01	6.57E-01	0.00	0.05	3.88E-07	23	36	36	9.17E-01	Thyroid
PTSD	ENSG00000204130.12	RUFY2	0.44	0.01	6.57E-01	0.01	0.17	8.88E-22	11	13	13	9.17E-01	Thyroid
PTSD	ENSG00000260876.5	LINC01229	0.44	0.01	6.57E-01	0.02	0.12	6.72E-15	23	59	59	9.17E-01	Thyroid
PTSD	ENSG00000157601.13	MX1	-0.44	-0.01	6.57E-01	0.01	0.20	4.45E-26	9	27	27	9.17E-01	Thyroid
PTSD	ENSG00000111615.13	KRR1	-0.44	-0.01	6.57E-01	0.01	0.14	3.98E-17	12	24	24	9.17E-01	Thyroid
PTSD	ENSG00000164219.9	PGGT1B	0.44	0.02	6.57E-01	0.00	0.07	6.32E-09	28	45	45	9.17E-01	Thyroid
PTSD	ENSG00000259865.1	RP11-488L18.10	0.44	0.01	6.58E-01	0.01	0.41	1.38E-59	13	42	42	9.17E-01	Thyroid
PTSD	ENSG00000185271.7	KLHL33	0.44	0.03	6.58E-01	0.00	0.05	4.70E-07	2	10	10	9.17E-01	Thyroid
PTSD	ENSG00000163875.15	MEAF6	0.44	0.01	6.58E-01	0.02	0.16	3.93E-20	22	41	41	9.17E-01	Thyroid
PTSD	ENSG00000180884.9	ZNF792	0.44	0.01	6.58E-01	0.00	0.14	6.52E-18	19	42	42	9.17E-01	Thyroid
PTSD	ENSG00000168591.15	TMUB2	0.44	0.01	6.58E-01	0.00	0.02	1.19E-03	9	16	16	9.17E-01	Thyroid
PTSD	ENSG00000218336.8	TENM3	0.44	0.01	6.58E-01	0.00	0.17	6.28E-22	20	35	35	9.17E-01	Thyroid
PTSD	ENSG00000101363.12	MANBAL	0.44	0.02	6.58E-01	0.00	0.06	2.72E-08	3	7	7	9.17E-01	Thyroid
PTSD	ENSG00000241563.3	CORT	0.44	0.02	6.58E-01	0.00	0.10	7.28E-13	7	26	26	9.17E-01	Thyroid
PTSD	ENSG00000101247.17	NDUFAF5	0.44	0.00	6.58E-01	0.03	0.16	2.00E-20	22	51	51	9.17E-01	Thyroid
PTSD	ENSG00000075651.15	PLD1	-0.44	-0.01	6.58E-01	0.01	0.15	3.48E-18	17	32	32	9.17E-01	Thyroid
PTSD	ENSG00000149527.17	PLCH2	0.44	0.01	6.58E-01	0.00	0.25	1.20E-32	6	28	28	9.17E-01	Thyroid
PTSD	ENSG00000168487.17	BMP1	0.44	0.04	6.59E-01	0.00	0.01	2.54E-02	6	16	16	9.17E-01	Thyroid
PTSD	ENSG00000179299.16	NSUN7	-0.44	0.00	6.59E-01	0.03	0.46	1.23E-71	7	17	17	9.17E-01	Thyroid
PTSD	ENSG00000185823.3	NPAP1	0.44	0.01	6.59E-01	0.01	0.17	1.79E-21	23	51	51	9.17E-01	Thyroid
PTSD	ENSG00000186648.14	CARMIL3	-0.44	-0.01	6.59E-01	0.00	0.08	1.43E-10	5	12	12	9.17E-01	Thyroid
PTSD	ENSG00000166165.12	CKB	0.44	0.02	6.59E-01	0.00	0.01	1.29E-02	8	18	18	9.17E-01	Thyroid
PTSD	ENSG00000067221.13	STOML1	-0.44	-0.02	6.59E-01	0.00	0.15	7.87E-19	24	51	51	9.17E-01	Thyroid
PTSD	ENSG00000181827.14	RFX7	0.44	0.04	6.59E-01	0.00	0.19	1.14E-23	4	12	12	9.17E-01	Thyroid
PTSD	ENSG00000182670.13	TTC3	-0.44	0.00	6.59E-01	0.02	0.57	1.49E-100	34	65	65	9.17E-01	Thyroid
PTSD	ENSG00000175054.14	ATR	-0.44	-0.01	6.59E-01	0.00	0.06	1.87E-07	16	24	24	9.17E-01	Thyroid
PTSD	ENSG00000090932.10	DLL3	0.44	0.01	6.59E-01	0.01	0.02	3.27E-03	20	32	32	9.17E-01	Thyroid
PTSD	ENSG00000271086.5	NAMA	0.44	0.02	6.59E-01	0.00	0.04	4.31E-05	1	2	2	9.17E-01	Thyroid
PTSD	ENSG00000169271.2	HSPB3	-0.44	-0.01	6.59E-01	0.00	0.02	2.75E-03	23	31	31	9.17E-01	Thyroid
PTSD	ENSG00000092969.11	TGFB2	-0.44	-0.01	6.60E-01	0.01	0.11	9.69E-14	37	65	65	9.17E-01	Thyroid
PTSD	ENSG00000176340.3	COX8A	0.44	0.05	6.60E-01	0.00	0.03	3.86E-04	8	14	14	9.17E-01	Thyroid
PTSD	ENSG00000230366.9	DSCR9	0.44	0.00	6.60E-01	0.01	0.07	1.36E-08	17	34	34	9.17E-01	Thyroid
PTSD	ENSG00000167671.11	UBXN6	0.44	0.03	6.60E-01	0.00	0.36	2.89E-50	9	21	21	9.17E-01	Thyroid
PTSD	ENSG00000179750.15	APOBEC3B	0.44	0.00	6.60E-01	0.01	0.20	1.27E-25	26	68	68	9.17E-01	Thyroid
PTSD	ENSG00000227888.4	FAM66A	0.44	0.01	6.60E-01	0.00	0.29	5.15E-40	22	66	66	9.17E-01	Thyroid
PTSD	ENSG00000166173.10	LARP6	-0.44	-0.03	6.60E-01	0.00	0.06	3.82E-08	12	43	43	9.17E-01	Thyroid
PTSD	ENSG00000104626.14	ERI1	-0.44	-0.02	6.60E-01	0.00	0.09	7.95E-12	17	36	36	9.17E-01	Thyroid
PTSD	ENSG00000175305.17	CCNE2	-0.44	-0.01	6.60E-01	0.00	0.02	2.18E-03	10	25	25	9.17E-01	Thyroid
PTSD	ENSG00000248333.8	CDK11B	0.44	0.01	6.60E-01	0.00	0.09	4.93E-11	4	20	20	9.17E-01	Thyroid
PTSD	ENSG00000175497.16	DPP10	-0.44	-0.02	6.60E-01	0.00	0.05	1.30E-06	5	14	14	9.17E-01	Thyroid
PTSD	ENSG00000122778.9	KIAA1549	0.44	0.01	6.60E-01	0.00	0.02	1.83E-03	24	41	41	9.17E-01	Thyroid
PTSD	ENSG00000099785.10	2-Mar	-0.44	0.00	6.60E-01	0.02	0.38	3.84E-54	9	23	23	9.17E-01	Thyroid
PTSD	ENSG00000121905.9	HPCA	0.44	0.01	6.61E-01	0.01	0.06	8.61E-08	3	4	4	9.17E-01	Thyroid
PTSD	ENSG00000162571.13	TTLL10	-0.44	-0.01	6.61E-01	0.00	0.15	9.59E-19	10	32	32	9.17E-01	Thyroid
PTSD	ENSG00000133067.17	LGR6	-0.44	0.00	6.61E-01	0.06	0.37	4.35E-53	33	69	69	9.17E-01	Thyroid
PTSD	ENSG00000203730.2	TEDDM1	-0.44	-0.01	6.61E-01	0.01	0.03	1.35E-04	4	8	8	9.17E-01	Thyroid
PTSD	ENSG00000187624.8	C17orf97	-0.44	0.00	6.61E-01	0.10	0.50	5.45E-81	6	11	11	9.17E-01	Thyroid
PTSD	ENSG00000165821.11	SALL2	-0.44	-0.02	6.61E-01	0.00	0.02	8.20E-04	1	1	1	9.17E-01	Thyroid
PTSD	ENSG00000121766.15	ZCCHC17	-0.44	-0.01	6.61E-01	0.01	0.10	8.86E-13	23	42	42	9.17E-01	Thyroid
PTSD	ENSG00000239498.1	AC114765.1	-0.44	-0.01	6.61E-01	0.00	0.08	4.78E-10	9	36	36	9.17E-01	Thyroid
PTSD	ENSG00000161542.16	PRPSAP1	0.44	0.01	6.61E-01	0.02	0.27	1.65E-35	15	26	26	9.17E-01	Thyroid
PTSD	ENSG00000185038.14	MROH2A	0.44	0.00	6.61E-01	0.02	0.53	2.65E-89	30	57	57	9.17E-01	Thyroid
PTSD	ENSG00000105982.16	RNF32	0.44	0.12	6.61E-01	0.00	0.08	1.08E-09	1	4	4	9.17E-01	Thyroid
PTSD	ENSG00000163138.18	PACRGL	0.44	0.00	6.61E-01	0.03	0.23	2.15E-29	9	35	35	9.17E-01	Thyroid
PTSD	ENSG00000056558.10	TRAF1	-0.44	-0.01	6.61E-01	0.00	0.10	4.07E-13	15	27	27	9.17E-01	Thyroid
PTSD	ENSG00000138161.13	CUZD1	0.44	0.01	6.62E-01	0.00	0.02	2.23E-03	7	13	13	9.17E-01	Thyroid
PTSD	ENSG00000130758.7	MAP3K10	-0.44	0.00	6.62E-01	0.05	0.40	5.28E-59	12	24	24	9.18E-01	Thyroid
PTSD	ENSG00000171773.2	NXNL1	-0.44	0.00	6.62E-01	0.02	0.14	5.31E-18	10	31	31	9.18E-01	Thyroid
PTSD	ENSG00000062716.12	VMP1	-0.44	-0.02	6.62E-01	0.00	0.01	2.82E-02	7	13	13	9.18E-01	Thyroid
PTSD	ENSG00000150636.17	CCDC102B	0.44	0.01	6.62E-01	0.00	0.03	4.96E-05	59	108	108	9.18E-01	Thyroid
PTSD	ENSG00000104472.9	CHRAC1	-0.44	-0.57	6.63E-01	0.00	0.16	1.50E-20	1	6	6	9.18E-01	Thyroid
PTSD	ENSG00000054282.15	SDCCAG8	-0.44	-0.01	6.63E-01	0.01	0.10	4.46E-12	12	26	26	9.18E-01	Thyroid
PTSD	ENSG00000112877.7	CEP72	0.44	0.00	6.63E-01	0.03	0.16	1.21E-19	26	49	49	9.18E-01	Thyroid
PTSD	ENSG00000171962.17	DRC3	0.44	0.00	6.63E-01	0.01	0.18	6.09E-23	19	33	33	9.18E-01	Thyroid
PTSD	ENSG00000164675.10	IQUB	-0.44	-0.02	6.63E-01	0.00	0.07	1.96E-09	10	19	19	9.18E-01	Thyroid
PTSD	ENSG00000282097.1	RP4-781K5.7	-0.44	-0.01	6.63E-01	0.00	0.35	3.32E-49	23	80	80	9.18E-01	Thyroid
PTSD	ENSG00000116729.13	WLS	0.44	0.18	6.63E-01	0.00	0.03	5.23E-05	7	23	23	9.18E-01	Thyroid
PTSD	ENSG00000146112.11	PPP1R18	0.44	0.02	6.63E-01	0.00	0.06	9.77E-08	15	43	43	9.18E-01	Thyroid
PTSD	ENSG00000162461.7	SLC25A34	0.43	0.00	6.64E-01	0.03	0.48	5.41E-75	27	59	59	9.18E-01	Thyroid
PTSD	ENSG00000164070.11	HSPA4L	0.43	0.04	6.64E-01	0.00	0.06	9.64E-08	5	31	31	9.18E-01	Thyroid
PTSD	ENSG00000147408.14	CSGALNACT1	-0.43	0.00	6.64E-01	0.06	0.61	1.99E-112	35	101	101	9.18E-01	Thyroid
PTSD	ENSG00000010610.9	CD4	-0.43	-0.06	6.64E-01	0.00	0.15	1.38E-19	1	15	15	9.18E-01	Thyroid
PTSD	ENSG00000256576.2	RP13-977J11.2	-0.43	-0.01	6.64E-01	0.00	0.39	1.13E-56	3	11	11	9.18E-01	Thyroid
PTSD	ENSG00000143702.15	CEP170	0.43	0.01	6.64E-01	0.00	0.05	2.01E-06	10	21	21	9.18E-01	Thyroid
PTSD	ENSG00000182359.14	KBTBD3	0.43	0.01	6.64E-01	0.00	0.02	1.66E-03	20	20	20	9.18E-01	Thyroid
PTSD	ENSG00000162194.12	LBHD1	-0.43	0.00	6.64E-01	0.04	0.22	4.71E-28	10	11	11	9.18E-01	Thyroid
PTSD	ENSG00000124743.5	KLHL31	-0.43	-0.02	6.64E-01	0.00	0.05	2.32E-07	8	31	31	9.18E-01	Thyroid
PTSD	ENSG00000133488.14	SEC14L4	0.43	0.01	6.64E-01	0.01	0.05	2.45E-07	16	24	24	9.18E-01	Thyroid
PTSD	ENSG00000059145.18	UNKL	-0.43	-0.03	6.65E-01	0.00	0.06	1.17E-07	2	4	4	9.19E-01	Thyroid
PTSD	ENSG00000072163.19	LIMS2	-0.43	-0.02	6.65E-01	0.00	0.02	3.08E-03	11	22	22	9.19E-01	Thyroid
PTSD	ENSG00000178974.9	FBXO34	-0.43	-0.02	6.65E-01	0.00	0.05	2.41E-07	9	19	19	9.19E-01	Thyroid
PTSD	ENSG00000164181.13	ELOVL7	-0.43	-0.01	6.65E-01	0.00	0.08	8.68E-10	21	36	36	9.19E-01	Thyroid
PTSD	ENSG00000103067.13	ESRP2	0.43	0.01	6.65E-01	0.00	0.02	4.80E-03	10	10	10	9.19E-01	Thyroid
PTSD	ENSG00000137563.11	GGH	-0.43	0.00	6.66E-01	0.10	0.31	7.44E-42	46	62	62	9.19E-01	Thyroid
PTSD	ENSG00000178078.11	STAP2	-0.43	-0.04	6.66E-01	0.00	0.31	1.30E-41	6	22	22	9.19E-01	Thyroid
PTSD	ENSG00000205209.7	SCGB2B2	-0.43	-0.01	6.66E-01	0.01	0.09	7.39E-12	14	27	27	9.19E-01	Thyroid
PTSD	ENSG00000127220.5	ABHD8	0.43	0.01	6.66E-01	0.00	0.09	9.14E-12	18	27	27	9.19E-01	Thyroid
PTSD	ENSG00000116127.17	ALMS1	0.43	0.01	6.66E-01	0.00	0.03	3.82E-04	19	26	26	9.19E-01	Thyroid
PTSD	ENSG00000141933.9	TPGS1	0.43	0.00	6.66E-01	0.01	0.11	4.90E-14	14	60	60	9.19E-01	Thyroid
PTSD	ENSG00000120837.7	NFYB	0.43	0.02	6.66E-01	0.00	0.01	1.03E-02	8	12	12	9.19E-01	Thyroid
PTSD	ENSG00000125885.13	MCM8	-0.43	0.00	6.67E-01	0.07	0.44	5.60E-69	32	78	78	9.19E-01	Thyroid
PTSD	ENSG00000181240.13	SLC25A41	0.43	0.00	6.67E-01	0.04	0.66	2.74E-140	3	9	9	9.20E-01	Thyroid
PTSD	ENSG00000134262.12	AP4B1	-0.43	-0.01	6.67E-01	0.01	0.17	1.26E-21	28	48	48	9.20E-01	Thyroid
PTSD	ENSG00000049449.8	RCN1	0.43	0.00	6.67E-01	0.01	0.20	6.89E-25	12	21	21	9.20E-01	Thyroid
PTSD	ENSG00000105852.10	PON3	0.43	0.01	6.67E-01	0.01	0.03	1.21E-04	22	28	28	9.20E-01	Thyroid
PTSD	ENSG00000196878.14	LAMB3	-0.43	-0.03	6.67E-01	0.00	0.03	2.50E-04	4	11	11	9.20E-01	Thyroid
PTSD	ENSG00000054803.3	CBLN4	-0.43	-0.12	6.67E-01	0.00	0.03	5.82E-05	2	11	11	9.20E-01	Thyroid
PTSD	ENSG00000255910.1	RP11-405A12.2	0.43	0.01	6.67E-01	0.00	0.01	8.61E-03	11	23	23	9.20E-01	Thyroid
PTSD	ENSG00000169413.2	RNASE6	0.43	0.01	6.68E-01	0.00	0.01	2.72E-02	19	36	36	9.20E-01	Thyroid
PTSD	ENSG00000177225.16	PDDC1	0.43	0.02	6.68E-01	0.00	0.08	1.46E-10	15	28	28	9.20E-01	Thyroid
PTSD	ENSG00000160208.12	RRP1B	-0.43	-0.02	6.68E-01	0.00	0.07	1.58E-08	6	24	24	9.20E-01	Thyroid
PTSD	ENSG00000186017.14	ZNF566	0.43	0.02	6.68E-01	0.00	0.01	1.03E-02	10	20	20	9.20E-01	Thyroid
PTSD	ENSG00000058453.16	CROCC	0.43	0.00	6.68E-01	0.07	0.48	1.74E-75	41	102	102	9.20E-01	Thyroid
PTSD	ENSG00000170270.4	GON7	-0.43	-0.01	6.68E-01	0.01	0.04	1.45E-05	23	33	33	9.20E-01	Thyroid
PTSD	ENSG00000090686.15	USP48	0.43	0.01	6.68E-01	0.00	0.31	1.50E-42	5	14	14	9.20E-01	Thyroid
PTSD	ENSG00000136861.17	CDK5RAP2	-0.43	-0.01	6.68E-01	0.01	0.03	6.18E-05	15	32	32	9.20E-01	Thyroid
PTSD	ENSG00000148834.12	GSTO1	-0.43	-0.01	6.69E-01	0.00	0.07	3.98E-09	28	57	57	9.20E-01	Thyroid
PTSD	ENSG00000113971.19	NPHP3	-0.43	0.00	6.69E-01	0.04	0.59	3.53E-110	10	33	33	9.20E-01	Thyroid
PTSD	ENSG00000212128.2	TAS2R13	0.43	0.01	6.69E-01	0.01	0.05	2.42E-06	7	7	7	9.20E-01	Thyroid
PTSD	ENSG00000126860.11	EVI2A	-0.43	-0.03	6.69E-01	0.00	0.03	2.39E-04	6	19	19	9.20E-01	Thyroid
PTSD	ENSG00000151150.21	ANK3	0.43	0.01	6.69E-01	0.01	0.10	2.19E-12	41	60	60	9.20E-01	Thyroid
PTSD	ENSG00000153044.9	CENPH	-0.43	-0.02	6.69E-01	0.00	0.05	5.47E-07	8	26	26	9.20E-01	Thyroid
PTSD	ENSG00000128039.10	SRD5A3	0.43	0.00	6.69E-01	0.04	0.41	1.53E-61	41	93	93	9.20E-01	Thyroid
PTSD	ENSG00000100321.14	SYNGR1	0.43	0.00	6.70E-01	0.04	0.31	1.42E-41	13	18	18	9.20E-01	Thyroid
PTSD	ENSG00000167978.16	SRRM2	0.43	0.03	6.70E-01	0.00	0.04	1.30E-05	7	25	25	9.20E-01	Thyroid
PTSD	ENSG00000240303.7	ACAD11	0.43	0.00	6.70E-01	0.01	0.05	3.04E-06	11	28	28	9.20E-01	Thyroid
PTSD	ENSG00000124422.11	USP22	0.43	0.12	6.70E-01	0.00	0.19	2.87E-23	3	33	33	9.20E-01	Thyroid
PTSD	ENSG00000272663.1	RP11-191L17.1	-0.43	-0.02	6.70E-01	0.00	0.04	1.05E-05	10	32	32	9.20E-01	Thyroid
PTSD	ENSG00000196378.11	ZNF34	-0.43	-0.40	6.70E-01	0.00	0.33	4.62E-45	1	21	21	9.20E-01	Thyroid
PTSD	ENSG00000166741.7	NNMT	-0.43	-0.02	6.70E-01	0.00	0.05	8.07E-07	7	13	13	9.20E-01	Thyroid
PTSD	ENSG00000197256.10	KANK2	0.43	0.01	6.70E-01	0.00	0.05	2.75E-07	19	30	30	9.20E-01	Thyroid
PTSD	ENSG00000235358.1	RP11-399E6.1	0.43	0.00	6.70E-01	0.02	0.06	1.04E-07	26	41	41	9.20E-01	Thyroid
PTSD	ENSG00000115129.13	TP53I3	-0.43	-0.01	6.70E-01	0.01	0.04	8.10E-06	21	25	25	9.20E-01	Thyroid
PTSD	ENSG00000198794.11	SCAMP5	-0.43	0.00	6.70E-01	0.05	0.29	1.12E-39	26	36	36	9.20E-01	Thyroid
PTSD	ENSG00000182022.17	CHST15	0.43	0.05	6.71E-01	0.00	0.17	2.98E-22	2	18	18	9.20E-01	Thyroid
PTSD	ENSG00000146425.10	DYNLT1	-0.43	0.00	6.71E-01	0.04	0.26	1.07E-34	15	26	26	9.20E-01	Thyroid
PTSD	ENSG00000076356.6	PLXNA2	-0.43	-0.01	6.71E-01	0.00	0.05	4.82E-07	6	11	11	9.20E-01	Thyroid
PTSD	ENSG00000136250.11	AOAH	0.42	0.03	6.71E-01	0.00	0.21	5.80E-27	3	19	19	9.20E-01	Thyroid
PTSD	ENSG00000125726.10	CD70	0.42	0.05	6.71E-01	0.00	0.02	1.14E-03	1	5	5	9.20E-01	Thyroid
PTSD	ENSG00000184743.12	ATL3	0.42	0.01	6.71E-01	0.00	0.07	1.34E-09	18	29	29	9.20E-01	Thyroid
PTSD	ENSG00000197822.10	OCLN	0.42	0.01	6.71E-01	0.01	0.39	1.25E-56	9	38	38	9.20E-01	Thyroid
PTSD	ENSG00000226380.9	AC058791.1	-0.42	-0.01	6.71E-01	0.01	0.10	1.36E-12	14	22	22	9.20E-01	Thyroid
PTSD	ENSG00000078043.15	PIAS2	-0.42	-0.01	6.71E-01	0.00	0.05	2.16E-06	15	34	34	9.20E-01	Thyroid
PTSD	ENSG00000100373.9	UPK3A	-0.42	-0.01	6.71E-01	0.00	0.55	1.79E-95	26	77	77	9.20E-01	Thyroid
PTSD	ENSG00000155463.12	OXA1L	-0.42	-0.02	6.71E-01	0.00	0.01	1.21E-02	3	9	9	9.20E-01	Thyroid
PTSD	ENSG00000274156.1	RP11-407N8.6	-0.42	-0.02	6.72E-01	0.00	0.03	1.11E-04	6	13	13	9.20E-01	Thyroid
PTSD	ENSG00000188191.14	PRKAR1B	0.42	0.00	6.72E-01	0.03	0.16	5.81E-20	13	16	16	9.20E-01	Thyroid
PTSD	ENSG00000273487.1	RP4-621B10.8	-0.42	-0.05	6.72E-01	0.00	0.02	3.83E-03	3	14	14	9.20E-01	Thyroid
PTSD	ENSG00000272301.1	RP11-111M22.4	0.42	0.01	6.72E-01	0.01	0.08	9.11E-10	9	20	20	9.21E-01	Thyroid
PTSD	ENSG00000136936.10	XPA	0.42	0.00	6.72E-01	0.01	0.18	3.91E-23	38	71	71	9.21E-01	Thyroid
PTSD	ENSG00000144810.15	COL8A1	0.42	0.03	6.72E-01	0.00	0.01	2.09E-02	11	20	20	9.21E-01	Thyroid
PTSD	ENSG00000136854.19	STXBP1	0.42	0.03	6.72E-01	0.00	0.03	5.67E-04	5	17	17	9.21E-01	Thyroid
PTSD	ENSG00000132429.9	POPDC3	-0.42	0.00	6.73E-01	0.01	0.06	4.96E-08	41	48	48	9.21E-01	Thyroid
PTSD	ENSG00000246523.7	RP11-736K20.6	-0.42	0.00	6.73E-01	0.01	0.07	8.66E-09	21	35	35	9.21E-01	Thyroid
PTSD	ENSG00000163606.10	CD200R1	0.42	0.01	6.73E-01	0.00	0.04	4.25E-06	24	56	56	9.21E-01	Thyroid
PTSD	ENSG00000069329.16	VPS35	-0.42	-0.02	6.73E-01	0.00	0.02	7.68E-03	4	10	10	9.21E-01	Thyroid
