## Supplemental tables 8 for "Multivariate genome-wide association study (GWAS) of PTSD, Alcohol Use and Alcohol Use Disorders" (part 84 of 85)

GenomicSEM factor	gene	gene_name	zscore	effect_size	pvalue	var_g	pred_perf_r2	pred_perf_pval	n_snps_used	n_snps_in_cov	n_snps_in_model	FDR	Tissuse
PTSD	ENSG00000064419.13	TNPO3	0.42	0.01	6.73E-01	0.00	0.04	2.55E-05	11	16	16	9.21E-01	Thyroid
PTSD	ENSG00000103249.17	CLCN7	-0.42	0.00	6.73E-01	0.04	0.29	6.64E-39	20	33	33	9.21E-01	Thyroid
PTSD	ENSG00000092108.20	SCFD1	-0.42	-0.03	6.73E-01	0.00	0.13	3.44E-16	9	31	31	9.21E-01	Thyroid
PTSD	ENSG00000173480.10	ZNF417	-0.42	0.00	6.73E-01	0.01	0.25	6.03E-34	17	39	39	9.21E-01	Thyroid
PTSD	ENSG00000157322.17	CLEC18A	-0.42	0.00	6.73E-01	0.07	0.61	6.78E-114	9	18	18	9.21E-01	Thyroid
PTSD	ENSG00000197568.13	HHLA3	-0.42	0.00	6.74E-01	0.01	0.30	6.19E-41	21	28	28	9.21E-01	Thyroid
PTSD	ENSG00000115840.13	SLC25A12	0.42	0.01	6.74E-01	0.01	0.10	2.60E-12	14	18	18	9.21E-01	Thyroid
PTSD	ENSG00000169220.17	RGS14	0.42	0.00	6.74E-01	0.03	0.13	2.21E-16	34	77	77	9.21E-01	Thyroid
PTSD	ENSG00000160410.14	SHKBP1	0.42	0.10	6.74E-01	0.00	0.02	5.98E-04	9	24	24	9.21E-01	Thyroid
PTSD	ENSG00000272733.1	KB-208E9.1	0.42	0.01	6.74E-01	0.00	0.59	2.88E-106	10	46	46	9.21E-01	Thyroid
PTSD	ENSG00000165507.8	C10orf10	-0.42	-0.02	6.74E-01	0.00	0.03	3.29E-04	3	17	17	9.21E-01	Thyroid
PTSD	ENSG00000078814.15	MYH7B	-0.42	-0.01	6.74E-01	0.01	0.13	1.22E-16	22	27	27	9.21E-01	Thyroid
PTSD	ENSG00000134817.10	APLNR	0.42	0.00	6.75E-01	0.02	0.10	5.25E-13	8	17	17	9.21E-01	Thyroid
PTSD	ENSG00000084734.8	GCKR	-0.42	0.00	6.75E-01	0.02	0.12	2.96E-15	12	18	18	9.21E-01	Thyroid
PTSD	ENSG00000075914.12	EXOSC7	-0.42	0.00	6.75E-01	0.02	0.20	4.02E-25	26	53	53	9.21E-01	Thyroid
PTSD	ENSG00000186417.13	GLDN	0.42	0.01	6.75E-01	0.00	0.13	1.86E-16	17	40	40	9.21E-01	Thyroid
PTSD	ENSG00000065675.14	PRKCQ	0.42	0.09	6.75E-01	0.00	0.07	2.95E-09	2	12	12	9.21E-01	Thyroid
PTSD	ENSG00000171806.11	METTL18	-0.42	0.00	6.75E-01	0.10	0.46	2.14E-73	96	98	98	9.21E-01	Thyroid
PTSD	ENSG00000121417.13	ZNF211	0.42	0.00	6.75E-01	0.03	0.25	1.09E-32	29	34	34	9.21E-01	Thyroid
PTSD	ENSG00000176623.11	RMDN1	0.42	0.01	6.76E-01	0.01	0.27	4.51E-37	11	26	26	9.21E-01	Thyroid
PTSD	ENSG00000082438.15	COBLL1	0.42	0.02	6.76E-01	0.00	0.06	9.72E-08	7	23	23	9.21E-01	Thyroid
PTSD	ENSG00000188859.6	FAM78B	-0.42	-0.01	6.76E-01	0.01	0.04	1.11E-05	33	61	61	9.21E-01	Thyroid
PTSD	ENSG00000175220.11	ARHGAP1	0.42	0.01	6.76E-01	0.01	0.07	1.60E-09	17	21	21	9.21E-01	Thyroid
PTSD	ENSG00000182324.6	KCNJ14	-0.42	-0.04	6.76E-01	0.00	0.02	1.07E-03	6	13	13	9.21E-01	Thyroid
PTSD	ENSG00000177570.13	SAMD12	0.42	0.00	6.76E-01	0.04	0.31	4.48E-42	44	68	68	9.21E-01	Thyroid
PTSD	ENSG00000143493.12	INTS7	-0.42	-0.01	6.76E-01	0.00	0.05	3.08E-07	22	33	33	9.21E-01	Thyroid
PTSD	ENSG00000182923.16	CEP63	0.42	0.01	6.76E-01	0.00	0.15	4.41E-18	46	85	85	9.21E-01	Thyroid
PTSD	ENSG00000250508.1	RP11-757G1.6	-0.42	0.00	6.76E-01	0.03	0.27	3.18E-36	14	23	23	9.21E-01	Thyroid
PTSD	ENSG00000163956.10	LRPAP1	0.42	0.02	6.76E-01	0.00	0.32	5.20E-44	4	24	24	9.21E-01	Thyroid
PTSD	ENSG00000185532.15	PRKG1	-0.42	-0.01	6.76E-01	0.00	0.07	7.88E-09	9	24	24	9.21E-01	Thyroid
PTSD	ENSG00000085832.16	EPS15	-0.42	-0.01	6.77E-01	0.01	0.23	1.10E-30	28	59	59	9.22E-01	Thyroid
PTSD	ENSG00000249915.7	PDCD6	0.42	0.00	6.77E-01	0.02	0.17	3.70E-21	39	73	73	9.22E-01	Thyroid
PTSD	ENSG00000171970.12	ZNF57	0.42	0.16	6.77E-01	0.00	0.02	3.87E-03	1	4	4	9.22E-01	Thyroid
PTSD	ENSG00000006282.20	SPATA20	-0.42	0.00	6.77E-01	0.05	0.59	1.99E-108	15	35	35	9.22E-01	Thyroid
PTSD	ENSG00000167186.10	COQ7	0.42	0.02	6.77E-01	0.00	0.14	8.60E-18	16	45	45	9.22E-01	Thyroid
PTSD	ENSG00000100055.20	CYTH4	0.42	0.02	6.77E-01	0.00	0.11	2.57E-13	5	26	26	9.22E-01	Thyroid
PTSD	ENSG00000082213.17	C5orf22	-0.42	-0.01	6.77E-01	0.00	0.04	1.13E-05	2	8	8	9.22E-01	Thyroid
PTSD	ENSG00000034053.14	APBA2	-0.42	-0.01	6.77E-01	0.00	0.06	9.91E-08	11	14	14	9.22E-01	Thyroid
PTSD	ENSG00000204859.12	ZBTB48	-0.42	-0.01	6.78E-01	0.00	0.01	2.40E-02	5	8	8	9.22E-01	Thyroid
PTSD	ENSG00000265912.1	RP11-583F2.2	-0.42	-0.02	6.78E-01	0.00	0.43	1.59E-64	5	9	9	9.22E-01	Thyroid
PTSD	ENSG00000115159.15	GPD2	0.42	0.01	6.78E-01	0.01	0.10	4.89E-12	36	73	73	9.22E-01	Thyroid
PTSD	ENSG00000015413.9	DPEP1	-0.42	0.00	6.78E-01	0.00	0.01	2.39E-02	8	26	26	9.22E-01	Thyroid
PTSD	ENSG00000135951.14	TSGA10	-0.41	0.00	6.78E-01	0.05	0.60	2.65E-109	16	28	28	9.22E-01	Thyroid
PTSD	ENSG00000273403.1	RP11-329B9.3	-0.41	-0.02	6.78E-01	0.00	0.04	6.58E-06	7	13	13	9.22E-01	Thyroid
PTSD	ENSG00000100092.20	SH3BP1	0.41	0.11	6.78E-01	0.00	0.05	9.60E-07	1	2	2	9.22E-01	Thyroid
PTSD	ENSG00000157823.16	AP3S2	-0.41	0.00	6.79E-01	0.10	0.61	1.17E-113	21	33	33	9.22E-01	Thyroid
PTSD	ENSG00000157184.6	CPT2	0.41	0.01	6.79E-01	0.00	0.01	2.20E-02	12	26	26	9.22E-01	Thyroid
PTSD	ENSG00000189233.11	NUGGC	0.41	0.01	6.79E-01	0.00	0.07	4.14E-09	18	37	37	9.22E-01	Thyroid
PTSD	ENSG00000140320.11	BAHD1	0.41	0.01	6.79E-01	0.00	0.25	1.37E-31	16	20	20	9.22E-01	Thyroid
PTSD	ENSG00000124279.11	FASTKD3	-0.41	-0.02	6.79E-01	0.00	0.04	4.87E-06	15	29	29	9.22E-01	Thyroid
PTSD	ENSG00000135549.14	PKIB	0.41	0.01	6.79E-01	0.00	0.05	1.79E-06	25	32	32	9.22E-01	Thyroid
PTSD	ENSG00000243708.10	PLA2G4B	0.41	0.00	6.80E-01	0.02	0.32	6.22E-44	52	132	132	9.22E-01	Thyroid
PTSD	ENSG00000134769.21	DTNA	-0.41	-0.01	6.80E-01	0.01	0.18	4.63E-23	41	45	45	9.22E-01	Thyroid
PTSD	ENSG00000170266.15	GLB1	0.41	0.01	6.80E-01	0.01	0.12	1.77E-15	17	38	38	9.22E-01	Thyroid
PTSD	ENSG00000112304.10	ACOT13	0.41	0.01	6.80E-01	0.00	0.05	8.83E-07	2	2	2	9.22E-01	Thyroid
PTSD	ENSG00000140650.11	PMM2	-0.41	-0.02	6.80E-01	0.00	0.05	3.18E-07	3	9	9	9.22E-01	Thyroid
PTSD	ENSG00000100416.12	TRMU	0.41	0.01	6.80E-01	0.00	0.06	7.61E-08	19	24	24	9.22E-01	Thyroid
PTSD	ENSG00000149554.12	CHEK1	-0.41	-0.01	6.80E-01	0.01	0.19	6.21E-25	17	25	25	9.22E-01	Thyroid
PTSD	ENSG00000123191.14	ATP7B	0.41	0.00	6.80E-01	0.04	0.24	2.54E-30	13	14	14	9.22E-01	Thyroid
PTSD	ENSG00000123505.15	AMD1	-0.41	-0.02	6.80E-01	0.00	0.13	2.61E-16	2	15	15	9.22E-01	Thyroid
PTSD	ENSG00000179104.8	TMTC2	-0.41	-0.01	6.80E-01	0.00	0.05	2.08E-06	13	21	21	9.22E-01	Thyroid
PTSD	ENSG00000028116.16	VRK2	0.41	0.01	6.80E-01	0.00	0.07	1.83E-09	19	30	30	9.22E-01	Thyroid
PTSD	ENSG00000013016.15	EHD3	0.41	0.02	6.80E-01	0.00	0.04	1.63E-05	8	20	20	9.22E-01	Thyroid
PTSD	ENSG00000104219.12	ZDHHC2	-0.41	-0.01	6.80E-01	0.00	0.12	9.17E-15	8	25	25	9.22E-01	Thyroid
PTSD	ENSG00000213625.8	LEPROT	0.41	0.02	6.80E-01	0.00	0.06	4.50E-08	26	62	62	9.22E-01	Thyroid
PTSD	ENSG00000053108.16	FSTL4	0.41	0.00	6.80E-01	0.03	0.11	3.79E-13	14	20	20	9.22E-01	Thyroid
PTSD	ENSG00000160226.15	C21orf2	0.41	0.00	6.81E-01	0.08	0.59	8.73E-108	15	39	39	9.22E-01	Thyroid
PTSD	ENSG00000163586.9	FABP1	0.41	0.02	6.81E-01	0.00	0.03	1.80E-04	3	17	17	9.22E-01	Thyroid
PTSD	ENSG00000127241.16	MASP1	-0.41	-0.09	6.81E-01	0.00	0.05	1.99E-06	3	15	15	9.22E-01	Thyroid
PTSD	ENSG00000105971.14	CAV2	-0.41	-0.02	6.81E-01	0.00	0.03	4.05E-04	9	22	22	9.22E-01	Thyroid
PTSD	ENSG00000276529.1	AP001505.10	-0.41	0.00	6.81E-01	0.05	0.40	2.50E-59	9	16	16	9.22E-01	Thyroid
PTSD	ENSG00000138039.14	LHCGR	-0.41	-0.03	6.81E-01	0.00	0.24	1.16E-31	4	8	8	9.22E-01	Thyroid
PTSD	ENSG00000135845.9	PIGC	0.41	0.01	6.81E-01	0.00	0.05	7.95E-07	32	62	62	9.22E-01	Thyroid
PTSD	ENSG00000259104.2	PTCSC3	-0.41	0.00	6.82E-01	0.03	0.20	1.19E-26	16	21	21	9.23E-01	Thyroid
PTSD	ENSG00000270547.5	LINC01235	-0.41	-0.01	6.82E-01	0.00	0.25	1.44E-32	11	37	37	9.23E-01	Thyroid
PTSD	ENSG00000165125.19	TRPV6	0.41	0.02	6.82E-01	0.00	0.02	7.20E-03	5	8	8	9.23E-01	Thyroid
PTSD	ENSG00000163040.14	CCDC74A	-0.41	-0.02	6.82E-01	0.00	0.11	7.93E-14	31	64	64	9.23E-01	Thyroid
PTSD	ENSG00000122642.10	FKBP9	-0.41	-0.13	6.82E-01	0.00	0.07	1.54E-09	1	16	16	9.23E-01	Thyroid
PTSD	ENSG00000188559.13	RALGAPA2	-0.41	-0.32	6.82E-01	0.00	0.14	6.29E-18	1	24	24	9.23E-01	Thyroid
PTSD	ENSG00000146555.18	SDK1	0.41	0.01	6.83E-01	0.00	0.11	3.49E-14	20	37	37	9.23E-01	Thyroid
PTSD	ENSG00000181404.15	WASHC1	0.41	0.01	6.83E-01	0.00	0.46	2.71E-71	17	62	62	9.24E-01	Thyroid
PTSD	ENSG00000105514.7	RAB3D	0.41	0.01	6.83E-01	0.00	0.06	9.75E-08	18	36	36	9.24E-01	Thyroid
PTSD	ENSG00000239998.5	LILRA2	-0.41	-0.01	6.83E-01	0.00	0.07	5.02E-09	3	9	9	9.24E-01	Thyroid
PTSD	ENSG00000160209.18	PDXK	0.41	0.02	6.84E-01	0.00	0.06	1.62E-07	8	31	31	9.24E-01	Thyroid
PTSD	ENSG00000198885.9	ITPRIPL1	-0.41	-0.01	6.84E-01	0.01	0.10	1.82E-13	3	15	15	9.24E-01	Thyroid
PTSD	ENSG00000136169.16	SETDB2	0.41	0.00	6.84E-01	0.01	0.13	2.72E-16	16	21	21	9.24E-01	Thyroid
PTSD	ENSG00000180257.13	ZNF816	-0.41	-0.01	6.84E-01	0.00	0.27	1.07E-35	9	27	27	9.24E-01	Thyroid
PTSD	ENSG00000106086.18	PLEKHA8	0.41	0.01	6.84E-01	0.00	0.25	8.02E-33	5	8	8	9.24E-01	Thyroid
PTSD	ENSG00000136014.11	USP44	0.41	0.00	6.84E-01	0.02	0.10	8.55E-13	65	115	115	9.24E-01	Thyroid
PTSD	ENSG00000130311.10	DDA1	0.41	0.01	6.84E-01	0.00	0.06	1.55E-07	14	27	27	9.24E-01	Thyroid
PTSD	ENSG00000260691.5	ANKRD20A1	0.41	0.00	6.84E-01	0.02	0.03	5.49E-05	43	81	81	9.24E-01	Thyroid
PTSD	ENSG00000232855.6	AF131217.1	-0.41	-0.01	6.84E-01	0.00	0.11	2.77E-13	24	39	39	9.24E-01	Thyroid
PTSD	ENSG00000222041.10	CYTOR	0.41	0.26	6.85E-01	0.00	0.05	2.74E-07	1	7	7	9.24E-01	Thyroid
PTSD	ENSG00000144278.14	GALNT13	-0.41	-0.02	6.85E-01	0.00	0.01	1.39E-02	9	33	33	9.24E-01	Thyroid
PTSD	ENSG00000162493.16	PDPN	0.41	0.01	6.85E-01	0.00	0.04	9.78E-06	14	30	30	9.24E-01	Thyroid
PTSD	ENSG00000064666.14	CNN2	-0.41	-0.08	6.85E-01	0.00	0.14	1.16E-17	3	11	11	9.24E-01	Thyroid
PTSD	ENSG00000140104.13	C14orf79	-0.41	-0.01	6.85E-01	0.00	0.26	3.55E-35	8	19	19	9.24E-01	Thyroid
PTSD	ENSG00000174749.5	C4orf32	0.41	0.00	6.85E-01	0.01	0.26	5.51E-34	14	19	19	9.24E-01	Thyroid
PTSD	ENSG00000066855.15	MTFR1	0.41	0.02	6.85E-01	0.00	0.05	1.58E-06	7	11	11	9.24E-01	Thyroid
PTSD	ENSG00000235475.1	LINC01372	0.40	0.00	6.86E-01	0.03	0.12	2.48E-15	8	11	11	9.24E-01	Thyroid
PTSD	ENSG00000164048.13	ZNF589	0.40	0.00	6.86E-01	0.06	0.58	2.61E-103	19	26	26	9.24E-01	Thyroid
PTSD	ENSG00000196961.12	AP2A1	-0.40	-0.02	6.86E-01	0.00	0.04	3.31E-05	21	43	43	9.24E-01	Thyroid
PTSD	ENSG00000173818.16	ENDOV	-0.40	-0.02	6.86E-01	0.00	0.01	2.06E-02	2	3	3	9.24E-01	Thyroid
PTSD	ENSG00000205517.12	RGL3	0.40	0.00	6.86E-01	0.02	0.30	1.02E-39	9	12	12	9.24E-01	Thyroid
PTSD	ENSG00000080503.22	SMARCA2	-0.40	-5.22	6.86E-01	0.00	0.01	2.77E-02	1	9	9	9.24E-01	Thyroid
PTSD	ENSG00000136868.10	SLC31A1	-0.40	-0.02	6.86E-01	0.00	0.09	1.33E-11	17	23	23	9.24E-01	Thyroid
PTSD	ENSG00000113812.13	ACTR8	-0.40	0.00	6.86E-01	0.03	0.36	1.92E-51	22	38	38	9.24E-01	Thyroid
PTSD	ENSG00000277459.1	RP11-732A21.3	-0.40	-0.01	6.86E-01	0.00	0.02	2.24E-03	16	21	21	9.24E-01	Thyroid
PTSD	ENSG00000100483.13	VCPKMT	-0.40	0.00	6.86E-01	0.01	0.34	3.14E-47	9	22	22	9.24E-01	Thyroid
PTSD	ENSG00000140990.14	NDUFB10	0.40	0.02	6.86E-01	0.00	0.11	8.17E-14	2	3	3	9.24E-01	Thyroid
PTSD	ENSG00000117525.13	F3	0.40	0.04	6.86E-01	0.00	0.04	4.07E-05	8	24	24	9.24E-01	Thyroid
PTSD	ENSG00000223466.1	LINC01825	-0.40	-0.01	6.87E-01	0.00	0.04	1.24E-05	13	38	38	9.24E-01	Thyroid
PTSD	ENSG00000127054.20	INTS11	-0.40	-0.01	6.87E-01	0.01	0.18	8.41E-23	7	18	18	9.24E-01	Thyroid
PTSD	ENSG00000184787.18	UBE2G2	0.40	0.01	6.87E-01	0.00	0.11	1.80E-13	10	18	18	9.24E-01	Thyroid
PTSD	ENSG00000090470.14	PDCD7	-0.40	-0.01	6.87E-01	0.00	0.03	3.74E-04	8	22	22	9.24E-01	Thyroid
PTSD	ENSG00000163554.12	SPTA1	0.40	0.02	6.87E-01	0.00	0.02	6.92E-04	5	12	12	9.24E-01	Thyroid
PTSD	ENSG00000254271.1	RP11-131N11.4	0.40	0.00	6.87E-01	0.04	0.16	1.34E-20	18	21	21	9.24E-01	Thyroid
PTSD	ENSG00000180900.18	SCRIB	0.40	0.01	6.87E-01	0.00	0.09	7.70E-11	9	31	31	9.24E-01	Thyroid
PTSD	ENSG00000107833.10	NPM3	0.40	0.01	6.87E-01	0.01	0.08	1.56E-10	22	30	30	9.24E-01	Thyroid
PTSD	ENSG00000143194.12	MAEL	0.40	0.01	6.87E-01	0.00	0.17	1.43E-21	21	46	46	9.24E-01	Thyroid
PTSD	ENSG00000250067.11	YJEFN3	0.40	0.00	6.87E-01	0.02	0.18	2.38E-23	34	47	47	9.24E-01	Thyroid
PTSD	ENSG00000145882.10	PCYOX1L	-0.40	-0.01	6.87E-01	0.00	0.27	1.71E-35	32	59	59	9.24E-01	Thyroid
PTSD	ENSG00000170419.10	VSTM2A	0.40	0.00	6.87E-01	0.02	0.09	7.37E-11	48	75	75	9.24E-01	Thyroid
PTSD	ENSG00000127955.15	GNAI1	-0.40	-0.01	6.88E-01	0.00	0.11	1.67E-13	12	21	21	9.24E-01	Thyroid
PTSD	ENSG00000166478.9	ZNF143	-0.40	0.00	6.88E-01	0.05	0.29	1.03E-38	11	14	14	9.24E-01	Thyroid
PTSD	ENSG00000163389.10	POGLUT1	-0.40	0.00	6.88E-01	0.07	0.41	7.52E-63	14	20	20	9.24E-01	Thyroid
PTSD	ENSG00000255557.1	RP11-770G2.2	0.40	0.00	6.88E-01	0.02	0.11	4.71E-14	10	18	18	9.24E-01	Thyroid
PTSD	ENSG00000136122.15	BORA	-0.40	-0.01	6.88E-01	0.00	0.04	4.45E-06	36	65	65	9.24E-01	Thyroid
PTSD	ENSG00000174788.9	PCP2	0.40	0.00	6.88E-01	0.04	0.32	2.10E-43	9	11	11	9.24E-01	Thyroid
PTSD	ENSG00000183671.12	GPR1	-0.40	-0.06	6.88E-01	0.00	0.34	9.61E-48	5	17	17	9.24E-01	Thyroid
PTSD	ENSG00000186496.10	ZNF396	0.40	0.01	6.88E-01	0.00	0.14	2.33E-17	1	9	9	9.24E-01	Thyroid
PTSD	ENSG00000121797.9	CCRL2	0.40	0.01	6.88E-01	0.01	0.06	1.39E-07	9	12	12	9.24E-01	Thyroid
PTSD	ENSG00000115226.9	FNDC4	-0.40	0.00	6.89E-01	0.03	0.23	1.31E-29	29	39	39	9.24E-01	Thyroid
PTSD	ENSG00000126251.6	GPR42	-0.40	-0.01	6.89E-01	0.00	0.14	6.91E-18	22	36	36	9.24E-01	Thyroid
PTSD	ENSG00000180190.11	TDRP	-0.40	-0.01	6.89E-01	0.00	0.02	1.19E-03	9	22	22	9.24E-01	Thyroid
PTSD	ENSG00000180071.19	ANKRD18A	-0.40	0.00	6.89E-01	0.05	0.45	7.85E-70	17	54	54	9.24E-01	Thyroid
PTSD	ENSG00000142449.12	FBN3	-0.40	0.00	6.89E-01	0.05	0.49	9.70E-80	16	33	33	9.24E-01	Thyroid
PTSD	ENSG00000149485.18	FADS1	-0.40	-0.01	6.89E-01	0.01	0.08	1.68E-10	9	11	11	9.24E-01	Thyroid
PTSD	ENSG00000170681.6	MURC	0.40	0.01	6.89E-01	0.00	0.04	6.95E-06	10	12	12	9.24E-01	Thyroid
PTSD	ENSG00000142544.6	CTU1	-0.40	-0.01	6.89E-01	0.00	0.14	5.51E-17	40	76	76	9.24E-01	Thyroid
PTSD	ENSG00000196123.12	KIAA0895L	0.40	0.15	6.90E-01	0.00	0.01	1.73E-02	2	4	4	9.24E-01	Thyroid
PTSD	ENSG00000138448.11	ITGAV	-0.40	-0.23	6.90E-01	0.00	0.04	1.57E-05	1	14	14	9.25E-01	Thyroid
PTSD	ENSG00000272563.1	RP11-480C16.1	-0.40	0.00	6.90E-01	0.05	0.38	1.54E-54	6	24	24	9.25E-01	Thyroid
PTSD	ENSG00000124713.5	GNMT	-0.40	0.00	6.90E-01	0.08	0.39	9.27E-57	8	11	11	9.25E-01	Thyroid
PTSD	ENSG00000085733.15	CTTN	-0.40	-0.01	6.91E-01	0.00	0.09	5.60E-12	7	16	16	9.25E-01	Thyroid
PTSD	ENSG00000256294.7	ZNF225	0.40	0.03	6.91E-01	0.00	0.02	5.72E-03	2	2	2	9.25E-01	Thyroid
PTSD	ENSG00000084774.13	CAD	-0.40	-0.01	6.91E-01	0.01	0.13	1.55E-16	16	28	28	9.25E-01	Thyroid
PTSD	ENSG00000137955.15	RABGGTB	0.40	0.02	6.91E-01	0.00	0.01	1.77E-02	6	8	8	9.25E-01	Thyroid
PTSD	ENSG00000255135.3	RP11-111M22.3	-0.40	-0.02	6.91E-01	0.00	0.02	6.67E-03	9	24	24	9.25E-01	Thyroid
PTSD	ENSG00000215218.3	UBE2QL1	0.40	0.03	6.92E-01	0.00	0.09	2.27E-11	3	10	10	9.26E-01	Thyroid
PTSD	ENSG00000186998.15	EMID1	0.40	0.01	6.92E-01	0.00	0.02	4.09E-03	10	12	12	9.26E-01	Thyroid
PTSD	ENSG00000172780.16	RAB43	-0.40	-0.21	6.92E-01	0.00	0.07	6.30E-09	1	31	31	9.26E-01	Thyroid
PTSD	ENSG00000022840.15	RNF10	-0.40	-0.08	6.92E-01	0.00	0.02	5.84E-03	1	10	10	9.26E-01	Thyroid
PTSD	ENSG00000100109.16	TFIP11	-0.40	-0.01	6.92E-01	0.01	0.15	5.49E-18	9	19	19	9.26E-01	Thyroid
PTSD	ENSG00000164889.13	SLC4A2	-0.40	-0.03	6.92E-01	0.00	0.02	2.31E-03	10	18	18	9.26E-01	Thyroid
PTSD	ENSG00000132824.13	SERINC3	-0.40	-0.08	6.93E-01	0.00	0.13	2.58E-16	6	19	19	9.26E-01	Thyroid
PTSD	ENSG00000022976.15	ZNF839	-0.40	0.00	6.93E-01	0.01	0.16	1.32E-19	13	19	19	9.26E-01	Thyroid
PTSD	ENSG00000183891.5	TTC32	0.40	0.01	6.93E-01	0.00	0.30	1.92E-42	10	15	15	9.26E-01	Thyroid
PTSD	ENSG00000157106.16	SMG1	-0.39	-0.02	6.93E-01	0.00	0.04	1.02E-05	4	11	11	9.26E-01	Thyroid
PTSD	ENSG00000273824.1	RP11-81H14.1	0.39	0.01	6.93E-01	0.00	0.04	1.14E-05	9	22	22	9.26E-01	Thyroid
PTSD	ENSG00000160049.11	DFFA	-0.39	-0.06	6.93E-01	0.00	0.07	9.16E-09	2	10	10	9.26E-01	Thyroid
PTSD	ENSG00000174718.11	KIAA1551	-0.39	-0.01	6.93E-01	0.01	0.08	6.71E-10	8	11	11	9.26E-01	Thyroid
PTSD	ENSG00000168824.14	NSG1	-0.39	-0.01	6.94E-01	0.01	0.10	2.61E-12	8	18	18	9.27E-01	Thyroid
PTSD	ENSG00000116350.16	SRSF4	0.39	0.02	6.94E-01	0.00	0.02	1.73E-03	3	21	21	9.27E-01	Thyroid
PTSD	ENSG00000269364.1	LINC01233	-0.39	-0.01	6.94E-01	0.01	0.18	4.72E-24	2	8	8	9.27E-01	Thyroid
PTSD	ENSG00000272361.2	GS1-166A23.2	0.39	0.01	6.94E-01	0.01	0.19	3.84E-24	14	38	38	9.27E-01	Thyroid
PTSD	ENSG00000251580.1	RP11-539L10.3	0.39	0.00	6.94E-01	0.05	0.40	1.36E-58	16	25	25	9.27E-01	Thyroid
PTSD	ENSG00000261000.1	RP11-534L20.5	0.39	0.00	6.94E-01	0.01	0.18	2.22E-22	17	23	23	9.27E-01	Thyroid
PTSD	ENSG00000197841.14	ZNF181	0.39	0.01	6.95E-01	0.01	0.43	5.92E-64	10	24	24	9.27E-01	Thyroid
PTSD	ENSG00000146530.11	VWDE	-0.39	0.00	6.95E-01	0.04	0.42	1.99E-61	32	70	70	9.27E-01	Thyroid
PTSD	ENSG00000196460.12	RFX8	-0.39	-0.02	6.95E-01	0.00	0.08	1.73E-10	21	38	38	9.27E-01	Thyroid
PTSD	ENSG00000188672.17	RHCE	-0.39	0.00	6.95E-01	0.05	0.21	6.16E-27	12	19	19	9.27E-01	Thyroid
PTSD	ENSG00000170632.13	ARMC10	0.39	0.01	6.95E-01	0.00	0.10	3.44E-12	7	11	11	9.27E-01	Thyroid
PTSD	ENSG00000162782.15	TDRD5	0.39	0.00	6.95E-01	0.14	0.55	1.02E-94	21	36	36	9.27E-01	Thyroid
PTSD	ENSG00000127990.15	SGCE	0.39	0.01	6.95E-01	0.01	0.08	2.56E-10	22	29	29	9.27E-01	Thyroid
PTSD	ENSG00000176531.10	PHLDB3	-0.39	0.00	6.96E-01	0.02	0.18	9.89E-23	14	34	34	9.27E-01	Thyroid
PTSD	ENSG00000205309.13	NT5M	0.39	0.00	6.96E-01	0.01	0.10	2.47E-12	6	8	8	9.27E-01	Thyroid
PTSD	ENSG00000215440.11	NPEPL1	-0.39	-0.01	6.96E-01	0.00	0.05	5.93E-07	8	15	15	9.27E-01	Thyroid
PTSD	ENSG00000032389.12	TSSC1	0.39	0.01	6.96E-01	0.00	0.03	1.23E-04	16	25	25	9.27E-01	Thyroid
PTSD	ENSG00000166347.18	CYB5A	-0.39	-0.02	6.96E-01	0.00	0.03	5.47E-05	18	45	45	9.27E-01	Thyroid
PTSD	ENSG00000258181.1	RP11-493L12.4	0.39	0.00	6.96E-01	0.02	0.09	2.28E-11	33	62	62	9.27E-01	Thyroid
PTSD	ENSG00000196169.14	KIF19	-0.39	-0.01	6.96E-01	0.01	0.04	1.54E-05	3	8	8	9.27E-01	Thyroid
PTSD	ENSG00000137413.15	TAF8	-0.39	-0.02	6.96E-01	0.00	0.02	4.41E-03	9	18	18	9.27E-01	Thyroid
PTSD	ENSG00000135116.9	HRK	-0.39	-0.01	6.96E-01	0.01	0.01	9.22E-03	15	50	50	9.27E-01	Thyroid
PTSD	ENSG00000213793.5	ZNF888	0.39	0.04	6.96E-01	0.00	0.15	3.24E-18	7	19	19	9.27E-01	Thyroid
PTSD	ENSG00000135372.8	NAT10	0.39	0.02	6.97E-01	0.00	0.06	4.61E-08	37	58	58	9.27E-01	Thyroid
PTSD	ENSG00000128310.2	GALR3	0.39	0.01	6.97E-01	0.00	0.05	1.53E-06	18	42	42	9.27E-01	Thyroid
PTSD	ENSG00000154945.6	ANKRD40	-0.39	-0.02	6.97E-01	0.00	0.17	2.44E-21	1	5	5	9.27E-01	Thyroid
PTSD	ENSG00000197054.11	ZNF763	0.39	0.01	6.97E-01	0.01	0.10	2.60E-13	11	16	16	9.27E-01	Thyroid
PTSD	ENSG00000100884.9	CPNE6	0.39	0.03	6.97E-01	0.00	0.05	4.88E-07	33	57	57	9.28E-01	Thyroid
PTSD	ENSG00000134748.12	PRPF38A	-0.39	-0.20	6.97E-01	0.00	0.03	5.69E-04	6	8	8	9.28E-01	Thyroid
PTSD	ENSG00000162851.7	TFB2M	-0.39	-0.01	6.98E-01	0.00	0.33	6.15E-45	18	31	31	9.28E-01	Thyroid
PTSD	ENSG00000198300.12	PEG3	-0.39	-0.02	6.98E-01	0.00	0.08	9.15E-11	10	23	23	9.28E-01	Thyroid
PTSD	ENSG00000213967.10	ZNF726	-0.39	0.00	6.98E-01	0.01	0.22	1.09E-27	18	32	32	9.28E-01	Thyroid
PTSD	ENSG00000274419.6	TBC1D3D	0.39	0.02	6.98E-01	0.00	0.29	5.32E-39	7	36	36	9.28E-01	Thyroid
PTSD	ENSG00000170442.11	KRT86	-0.39	-0.01	6.98E-01	0.00	0.22	3.23E-28	8	37	37	9.28E-01	Thyroid
PTSD	ENSG00000275294.4	RP11-428O18.6	0.39	0.02	6.99E-01	0.00	0.01	1.65E-02	1	14	14	9.29E-01	Thyroid
PTSD	ENSG00000006555.10	TTC22	0.39	0.01	6.99E-01	0.00	0.08	4.08E-10	19	51	51	9.29E-01	Thyroid
PTSD	ENSG00000167183.2	PRR15L	0.39	0.01	6.99E-01	0.01	0.10	5.09E-12	16	28	28	9.29E-01	Thyroid
PTSD	ENSG00000086598.10	TMED2	-0.39	-0.04	6.99E-01	0.00	0.08	1.48E-10	7	18	18	9.29E-01	Thyroid
PTSD	ENSG00000204278.12	TMEM235	-0.39	-0.01	7.00E-01	0.00	0.02	2.89E-03	8	27	27	9.29E-01	Thyroid
PTSD	ENSG00000137225.12	CAPN11	0.39	0.01	7.00E-01	0.01	0.01	1.49E-02	24	42	42	9.29E-01	Thyroid
PTSD	ENSG00000123609.10	NMI	-0.39	0.00	7.00E-01	0.02	0.14	7.81E-18	23	34	34	9.29E-01	Thyroid
PTSD	ENSG00000158457.5	TSPAN33	0.39	0.00	7.00E-01	0.01	0.22	4.25E-28	8	25	25	9.29E-01	Thyroid
PTSD	ENSG00000163975.11	MELTF	0.39	0.01	7.00E-01	0.00	0.02	9.15E-04	13	21	21	9.30E-01	Thyroid
PTSD	ENSG00000129151.8	BBOX1	-0.39	-0.01	7.00E-01	0.01	0.21	1.68E-27	45	69	69	9.30E-01	Thyroid
PTSD	ENSG00000112964.13	GHR	0.38	0.01	7.00E-01	0.00	0.05	2.18E-06	25	34	34	9.30E-01	Thyroid
PTSD	ENSG00000115207.13	GTF3C2	-0.38	-0.01	7.01E-01	0.00	0.08	2.89E-10	6	6	6	9.30E-01	Thyroid
PTSD	ENSG00000107798.17	LIPA	0.38	0.01	7.01E-01	0.01	0.14	3.98E-18	14	28	28	9.30E-01	Thyroid
PTSD	ENSG00000150337.13	FCGR1A	-0.38	-0.01	7.01E-01	0.00	0.13	5.45E-16	7	15	15	9.30E-01	Thyroid
PTSD	ENSG00000095485.16	CWF19L1	-0.38	0.00	7.01E-01	0.01	0.47	5.96E-74	11	28	28	9.30E-01	Thyroid
PTSD	ENSG00000106853.18	PTGR1	-0.38	0.00	7.01E-01	0.02	0.19	1.46E-23	54	120	120	9.30E-01	Thyroid
PTSD	ENSG00000251615.3	RP11-774O3.3	0.38	0.01	7.02E-01	0.01	0.20	1.60E-25	10	25	25	9.30E-01	Thyroid
PTSD	ENSG00000185477.4	GPRIN3	-0.38	-0.12	7.02E-01	0.00	0.02	2.34E-03	8	18	18	9.30E-01	Thyroid
PTSD	ENSG00000069275.12	NUCKS1	-0.38	-0.01	7.02E-01	0.00	0.18	1.04E-22	14	40	40	9.31E-01	Thyroid
PTSD	ENSG00000164402.13	8-Sep	0.38	0.05	7.02E-01	0.00	0.06	7.69E-08	9	11	11	9.31E-01	Thyroid
PTSD	ENSG00000163697.16	APBB2	0.38	0.01	7.02E-01	0.00	0.24	7.43E-31	18	45	45	9.31E-01	Thyroid
PTSD	ENSG00000105993.14	DNAJB6	-0.38	-0.02	7.02E-01	0.00	0.02	5.04E-03	7	17	17	9.31E-01	Thyroid
PTSD	ENSG00000095303.14	PTGS1	-0.38	-0.01	7.03E-01	0.00	0.05	3.33E-07	15	24	24	9.31E-01	Thyroid
PTSD	ENSG00000137691.12	C11orf70	-0.38	-0.01	7.03E-01	0.00	0.03	6.67E-05	8	12	12	9.31E-01	Thyroid
PTSD	ENSG00000079150.17	FKBP7	-0.38	-0.01	7.03E-01	0.01	0.09	5.54E-12	16	16	16	9.31E-01	Thyroid
PTSD	ENSG00000151806.13	GUF1	-0.38	0.00	7.03E-01	0.01	0.39	3.09E-57	11	22	22	9.31E-01	Thyroid
PTSD	ENSG00000114062.18	UBE3A	-0.38	-0.01	7.03E-01	0.00	0.06	3.51E-08	5	18	18	9.31E-01	Thyroid
PTSD	ENSG00000075240.16	GRAMD4	0.38	0.01	7.03E-01	0.01	0.18	1.08E-22	21	54	54	9.31E-01	Thyroid
PTSD	ENSG00000267838.2	AC008746.12	0.38	0.00	7.03E-01	0.02	0.50	7.06E-82	3	14	14	9.31E-01	Thyroid
PTSD	ENSG00000272447.1	RP11-182L21.6	-0.38	-0.01	7.03E-01	0.00	0.06	1.32E-07	14	41	41	9.31E-01	Thyroid
PTSD	ENSG00000107854.5	TNKS2	-0.38	-0.03	7.04E-01	0.00	0.24	6.40E-32	13	41	41	9.31E-01	Thyroid
PTSD	ENSG00000122482.20	ZNF644	0.38	0.01	7.04E-01	0.00	0.02	2.64E-03	22	40	40	9.31E-01	Thyroid
PTSD	ENSG00000243716.10	NPIPB5	-0.38	-0.01	7.04E-01	0.00	0.01	1.45E-02	12	24	24	9.31E-01	Thyroid
PTSD	ENSG00000211445.11	GPX3	-0.38	0.00	7.04E-01	0.07	0.27	3.70E-36	52	96	96	9.31E-01	Thyroid
PTSD	ENSG00000114948.12	ADAM23	-0.38	-0.01	7.04E-01	0.00	0.12	1.11E-14	6	14	14	9.31E-01	Thyroid
PTSD	ENSG00000226321.5	CROCC2	-0.38	-0.02	7.04E-01	0.00	0.02	7.00E-04	2	11	11	9.31E-01	Thyroid
PTSD	ENSG00000241837.6	ATP5O	-0.38	-0.01	7.04E-01	0.00	0.14	6.73E-17	6	10	10	9.31E-01	Thyroid
PTSD	ENSG00000167608.11	TMC4	0.38	0.20	7.04E-01	0.00	0.28	8.82E-37	1	10	10	9.31E-01	Thyroid
PTSD	ENSG00000129317.14	PUS7L	-0.38	-0.01	7.04E-01	0.00	0.12	8.21E-16	16	55	55	9.31E-01	Thyroid
PTSD	ENSG00000253251.2	CTC-534A2.2	-0.38	-0.01	7.04E-01	0.01	0.03	6.19E-05	20	28	28	9.31E-01	Thyroid
PTSD	ENSG00000171135.13	JAGN1	0.38	0.01	7.05E-01	0.00	0.03	7.05E-05	24	53	53	9.31E-01	Thyroid
PTSD	ENSG00000197566.9	ZNF624	0.38	0.01	7.05E-01	0.00	0.06	3.52E-08	28	48	48	9.31E-01	Thyroid
PTSD	ENSG00000198919.12	DZIP3	-0.38	-0.01	7.05E-01	0.00	0.06	1.77E-08	15	25	25	9.31E-01	Thyroid
PTSD	ENSG00000167264.17	DUS2	-0.38	-0.01	7.05E-01	0.00	0.02	1.05E-03	7	9	9	9.31E-01	Thyroid
PTSD	ENSG00000160679.12	CHTOP	0.38	0.00	7.05E-01	0.01	0.14	5.57E-18	6	14	14	9.31E-01	Thyroid
PTSD	ENSG00000164136.16	IL15	-0.38	0.00	7.05E-01	0.03	0.16	4.01E-20	31	54	54	9.31E-01	Thyroid
PTSD	ENSG00000146587.17	RBAK	-0.38	-0.02	7.05E-01	0.00	0.05	2.94E-06	3	19	19	9.31E-01	Thyroid
PTSD	ENSG00000079931.14	MOXD1	0.38	0.02	7.05E-01	0.00	0.06	3.94E-08	13	34	34	9.31E-01	Thyroid
PTSD	ENSG00000198865.9	CCDC152	0.38	0.00	7.05E-01	0.01	0.07	5.40E-09	11	11	11	9.31E-01	Thyroid
PTSD	ENSG00000270964.1	RP11-502I4.3	-0.38	-0.01	7.05E-01	0.01	0.28	8.60E-37	13	42	42	9.31E-01	Thyroid
PTSD	ENSG00000176142.12	TMEM39A	0.38	0.01	7.06E-01	0.00	0.05	3.22E-07	21	33	33	9.31E-01	Thyroid
PTSD	ENSG00000268560.1	CTD-2332E11.2	0.38	0.23	7.06E-01	0.00	0.02	1.51E-03	5	11	11	9.31E-01	Thyroid
PTSD	ENSG00000162885.12	B3GALNT2	0.38	0.03	7.06E-01	0.00	0.20	3.09E-25	5	28	28	9.31E-01	Thyroid
PTSD	ENSG00000148943.11	LIN7C	-0.38	-0.01	7.06E-01	0.01	0.08	8.00E-10	46	54	54	9.31E-01	Thyroid
PTSD	ENSG00000146094.13	DOK3	-0.38	-0.01	7.06E-01	0.01	0.12	9.74E-16	7	7	7	9.31E-01	Thyroid
PTSD	ENSG00000283196.1	RP4-614C10.2	0.38	0.01	7.06E-01	0.01	0.11	1.57E-13	10	43	43	9.31E-01	Thyroid
PTSD	ENSG00000128789.20	PSMG2	-0.38	-0.01	7.06E-01	0.00	0.11	1.32E-13	11	23	23	9.31E-01	Thyroid
PTSD	ENSG00000140025.15	EFCAB11	0.38	0.02	7.06E-01	0.00	0.01	2.94E-02	25	51	51	9.31E-01	Thyroid
PTSD	ENSG00000151917.17	BEND6	0.38	0.01	7.07E-01	0.00	0.35	4.38E-51	24	37	37	9.32E-01	Thyroid
PTSD	ENSG00000119231.10	SENP5	0.38	0.02	7.07E-01	0.00	0.06	9.81E-08	10	21	21	9.32E-01	Thyroid
PTSD	ENSG00000134253.9	TRIM45	-0.38	-0.01	7.07E-01	0.00	0.09	1.54E-11	5	7	7	9.32E-01	Thyroid
PTSD	ENSG00000075234.16	TTC38	-0.37	0.00	7.08E-01	0.03	0.24	1.97E-31	17	18	18	9.33E-01	Thyroid
PTSD	ENSG00000099821.13	POLRMT	0.37	0.01	7.08E-01	0.00	0.17	1.89E-21	2	9	9	9.33E-01	Thyroid
PTSD	ENSG00000130038.9	CRACR2A	0.37	0.01	7.08E-01	0.00	0.06	1.53E-07	2	13	13	9.33E-01	Thyroid
PTSD	ENSG00000250486.3	FAM218A	-0.37	0.00	7.08E-01	0.02	0.28	1.04E-37	44	68	68	9.33E-01	Thyroid
PTSD	ENSG00000154240.16	CEP112	-0.37	-0.40	7.09E-01	0.00	0.07	7.73E-09	1	23	23	9.33E-01	Thyroid
PTSD	ENSG00000159640.15	ACE	0.37	0.02	7.09E-01	0.00	0.04	2.52E-05	9	19	19	9.33E-01	Thyroid
PTSD	ENSG00000122390.17	NAA60	0.37	0.05	7.09E-01	0.00	0.16	3.24E-20	2	12	12	9.33E-01	Thyroid
PTSD	ENSG00000165899.10	OTOGL	0.37	0.01	7.09E-01	0.00	0.13	1.39E-16	29	59	59	9.33E-01	Thyroid
PTSD	ENSG00000084636.17	COL16A1	0.37	0.01	7.09E-01	0.00	0.11	1.26E-13	19	35	35	9.33E-01	Thyroid
PTSD	ENSG00000175727.13	MLXIP	-0.37	-0.02	7.09E-01	0.00	0.05	7.92E-07	1	10	10	9.33E-01	Thyroid
PTSD	ENSG00000116151.13	MORN1	-0.37	0.00	7.09E-01	0.01	0.20	3.12E-25	7	24	24	9.33E-01	Thyroid
PTSD	ENSG00000198515.13	CNGA1	-0.37	0.00	7.09E-01	0.07	0.49	5.36E-77	33	54	54	9.33E-01	Thyroid
PTSD	ENSG00000154153.13	FAM134B	0.37	0.03	7.09E-01	0.00	0.05	2.79E-06	6	23	23	9.33E-01	Thyroid
PTSD	ENSG00000143771.11	CNIH4	-0.37	-0.23	7.09E-01	0.00	0.34	2.70E-46	1	45	45	9.33E-01	Thyroid
PTSD	ENSG00000272564.1	RP11-548P2.2	-0.37	-0.01	7.09E-01	0.00	0.07	4.50E-09	35	72	72	9.33E-01	Thyroid
PTSD	ENSG00000172116.21	CD8B	0.37	0.01	7.10E-01	0.00	0.01	2.16E-02	13	33	33	9.33E-01	Thyroid
PTSD	ENSG00000035403.17	VCL	-0.37	-0.01	7.10E-01	0.00	0.04	3.25E-05	8	30	30	9.33E-01	Thyroid
PTSD	ENSG00000278175.3	GLIDR	-0.37	-0.04	7.10E-01	0.00	0.11	2.54E-13	1	9	9	9.33E-01	Thyroid
PTSD	ENSG00000175513.9	TSGA10IP	0.37	0.00	7.10E-01	0.01	0.09	9.86E-12	38	62	62	9.33E-01	Thyroid
PTSD	ENSG00000090432.6	MUL1	-0.37	-0.01	7.10E-01	0.01	0.20	5.47E-26	15	28	28	9.33E-01	Thyroid
PTSD	ENSG00000171121.16	KCNMB3	0.37	0.00	7.10E-01	0.01	0.03	4.95E-05	30	42	42	9.33E-01	Thyroid
PTSD	ENSG00000187944.2	C2orf66	0.37	0.01	7.10E-01	0.00	0.02	2.54E-03	13	22	22	9.33E-01	Thyroid
PTSD	ENSG00000248698.5	LINC01085	0.37	0.01	7.10E-01	0.00	0.09	6.42E-11	12	27	27	9.33E-01	Thyroid
PTSD	ENSG00000234292.3	RP11-213H15.1	0.37	0.02	7.11E-01	0.00	0.02	9.05E-04	5	13	13	9.33E-01	Thyroid
PTSD	ENSG00000094963.13	FMO2	-0.37	0.00	7.11E-01	0.02	0.17	3.82E-21	21	46	46	9.33E-01	Thyroid
PTSD	ENSG00000141101.12	NOB1	-0.37	-0.01	7.11E-01	0.00	0.10	1.73E-12	24	33	33	9.33E-01	Thyroid
PTSD	ENSG00000177683.13	THAP5	-0.37	0.00	7.11E-01	0.05	0.36	1.41E-50	13	19	19	9.33E-01	Thyroid
PTSD	ENSG00000189280.3	GJB5	0.37	0.00	7.11E-01	0.01	0.19	6.36E-24	21	45	45	9.33E-01	Thyroid
PTSD	ENSG00000179057.13	IGSF22	0.37	0.00	7.11E-01	0.03	0.18	2.18E-22	4	12	12	9.33E-01	Thyroid
PTSD	ENSG00000196367.12	TRRAP	0.37	0.02	7.11E-01	0.00	0.07	5.57E-09	10	35	35	9.33E-01	Thyroid
PTSD	ENSG00000171916.16	LGALS9C	-0.37	-0.02	7.11E-01	0.00	0.08	4.84E-11	3	7	7	9.33E-01	Thyroid
PTSD	ENSG00000166451.13	CENPN	0.37	0.01	7.12E-01	0.01	0.09	1.38E-11	15	26	26	9.34E-01	Thyroid
PTSD	ENSG00000184635.14	ZNF93	-0.37	0.00	7.12E-01	0.11	0.41	1.32E-59	18	22	22	9.34E-01	Thyroid
PTSD	ENSG00000173947.13	PIFO	0.37	0.01	7.12E-01	0.01	0.13	2.63E-16	10	23	23	9.34E-01	Thyroid
PTSD	ENSG00000149256.15	TENM4	0.37	0.02	7.12E-01	0.00	0.20	3.65E-25	16	52	52	9.34E-01	Thyroid
PTSD	ENSG00000153563.15	CD8A	-0.37	0.00	7.12E-01	0.01	0.16	1.91E-19	36	77	77	9.34E-01	Thyroid
PTSD	ENSG00000176125.4	UFSP1	-0.37	-0.01	7.12E-01	0.00	0.10	9.08E-13	20	31	31	9.34E-01	Thyroid
PTSD	ENSG00000138592.13	USP8	-0.37	-0.01	7.12E-01	0.00	0.04	8.99E-06	20	43	43	9.34E-01	Thyroid
PTSD	ENSG00000175489.9	LRRC25	0.37	0.06	7.12E-01	0.00	0.03	2.58E-04	2	3	3	9.34E-01	Thyroid
PTSD	ENSG00000198848.12	CES1	0.37	0.00	7.13E-01	0.05	0.27	5.48E-37	14	40	40	9.34E-01	Thyroid
PTSD	ENSG00000104419.14	NDRG1	0.37	0.25	7.13E-01	0.00	0.01	2.30E-02	1	3	3	9.34E-01	Thyroid
PTSD	ENSG00000117834.12	SLC5A9	0.37	0.00	7.13E-01	0.02	0.20	5.70E-25	34	58	58	9.34E-01	Thyroid
PTSD	ENSG00000031823.14	RANBP3	-0.37	-0.03	7.13E-01	0.00	0.04	2.03E-05	3	6	6	9.34E-01	Thyroid
PTSD	ENSG00000052841.14	TTC17	0.37	0.01	7.13E-01	0.01	0.12	8.14E-15	27	32	32	9.34E-01	Thyroid
PTSD	ENSG00000083828.15	ZNF586	0.37	0.00	7.13E-01	0.01	0.18	7.64E-23	22	59	59	9.34E-01	Thyroid
PTSD	ENSG00000134283.17	PPHLN1	0.37	0.01	7.13E-01	0.01	0.14	1.89E-17	26	37	37	9.34E-01	Thyroid
PTSD	ENSG00000142632.16	ARHGEF19	0.37	0.04	7.13E-01	0.00	0.09	6.15E-12	8	23	23	9.34E-01	Thyroid
PTSD	ENSG00000139651.10	ZNF740	-0.37	-0.01	7.13E-01	0.00	0.26	1.05E-33	17	34	34	9.34E-01	Thyroid
PTSD	ENSG00000183560.9	IZUMO1R	-0.37	-0.01	7.13E-01	0.00	0.02	8.03E-04	10	18	18	9.34E-01	Thyroid
PTSD	ENSG00000168333.13	C8orf22	-0.37	-0.01	7.14E-01	0.00	0.06	8.20E-08	5	23	23	9.34E-01	Thyroid
PTSD	ENSG00000184005.10	ST6GALNAC3	0.37	0.00	7.14E-01	0.04	0.32	3.95E-44	34	42	42	9.34E-01	Thyroid
PTSD	ENSG00000116213.15	WRAP73	0.37	0.02	7.14E-01	0.00	0.32	1.08E-44	12	30	30	9.34E-01	Thyroid
PTSD	ENSG00000183833.16	MAATS1	-0.37	0.00	7.15E-01	0.05	0.48	2.75E-75	11	14	14	9.34E-01	Thyroid
PTSD	ENSG00000141252.19	VPS53	-0.37	0.00	7.15E-01	0.07	0.60	2.95E-108	20	35	35	9.34E-01	Thyroid
PTSD	ENSG00000109771.15	LRP2BP	0.37	0.01	7.15E-01	0.00	0.08	1.04E-10	11	21	21	9.34E-01	Thyroid
PTSD	ENSG00000100249.4	C22orf31	-0.37	-0.05	7.15E-01	0.00	0.04	1.52E-05	5	17	17	9.34E-01	Thyroid
PTSD	ENSG00000124767.6	GLO1	0.37	0.00	7.15E-01	0.01	0.18	4.06E-23	30	41	41	9.34E-01	Thyroid
PTSD	ENSG00000122359.17	ANXA11	0.37	0.01	7.15E-01	0.00	0.06	1.13E-07	6	10	10	9.34E-01	Thyroid
PTSD	ENSG00000254872.3	RP13-870H17.3	-0.37	-0.01	7.15E-01	0.01	0.01	8.42E-03	21	36	36	9.34E-01	Thyroid
PTSD	ENSG00000123243.14	ITIH5	-0.36	-0.02	7.15E-01	0.00	0.05	2.18E-06	7	12	12	9.34E-01	Thyroid
PTSD	ENSG00000105879.11	CBLL1	0.36	0.00	7.15E-01	0.08	0.39	2.53E-55	18	31	31	9.34E-01	Thyroid
PTSD	ENSG00000114650.18	SCAP	0.36	0.06	7.16E-01	0.00	0.06	2.78E-08	2	12	12	9.34E-01	Thyroid
PTSD	ENSG00000266498.1	RP11-45M22.5	0.36	0.01	7.16E-01	0.00	0.03	1.82E-04	8	30	30	9.34E-01	Thyroid
PTSD	ENSG00000183250.11	LINC01547	0.36	0.01	7.16E-01	0.00	0.05	2.79E-07	7	26	26	9.34E-01	Thyroid
PTSD	ENSG00000146828.17	SLC12A9	0.36	0.01	7.16E-01	0.00	0.06	1.99E-08	4	8	8	9.34E-01	Thyroid
PTSD	ENSG00000105607.12	GCDH	0.36	0.02	7.16E-01	0.00	0.20	5.52E-26	13	21	21	9.34E-01	Thyroid
PTSD	ENSG00000106692.13	FKTN	-0.36	-0.02	7.16E-01	0.00	0.06	1.36E-07	9	34	34	9.34E-01	Thyroid
PTSD	ENSG00000230555.2	RP11-517P14.2	0.36	0.01	7.16E-01	0.00	0.03	3.18E-04	23	83	83	9.34E-01	Thyroid
PTSD	ENSG00000171606.17	ZNF274	0.36	0.03	7.16E-01	0.00	0.05	1.24E-06	3	10	10	9.34E-01	Thyroid
PTSD	ENSG00000171345.13	KRT19	-0.36	0.00	7.16E-01	0.01	0.13	1.72E-16	24	40	40	9.34E-01	Thyroid
PTSD	ENSG00000133835.14	HSD17B4	0.36	0.01	7.16E-01	0.00	0.09	8.46E-12	19	29	29	9.34E-01	Thyroid
PTSD	ENSG00000178623.11	GPR35	-0.36	0.00	7.16E-01	0.02	0.21	1.01E-26	25	48	48	9.34E-01	Thyroid
PTSD	ENSG00000205531.12	NAP1L4	0.36	0.02	7.16E-01	0.00	0.01	1.37E-02	11	23	23	9.34E-01	Thyroid
PTSD	ENSG00000280670.2	CCDC163	-0.36	0.00	7.17E-01	0.35	0.72	9.34E-160	25	36	36	9.35E-01	Thyroid
PTSD	ENSG00000135392.15	DNAJC14	0.36	0.01	7.17E-01	0.00	0.02	6.73E-04	24	39	39	9.35E-01	Thyroid
PTSD	ENSG00000271584.2	RP11-89C3.4	-0.36	0.00	7.17E-01	0.07	0.32	1.05E-44	34	62	62	9.35E-01	Thyroid
PTSD	ENSG00000257008.6	GPR142	-0.36	-0.02	7.18E-01	0.00	0.07	5.89E-09	6	12	12	9.36E-01	Thyroid
PTSD	ENSG00000204291.10	COL15A1	-0.36	-0.01	7.18E-01	0.00	0.10	7.26E-13	9	55	55	9.36E-01	Thyroid
PTSD	ENSG00000262155.1	LINC02175	0.36	0.01	7.19E-01	0.00	0.11	1.19E-13	5	24	24	9.36E-01	Thyroid
PTSD	ENSG00000110768.11	GTF2H1	0.36	0.02	7.19E-01	0.00	0.25	3.69E-33	5	29	29	9.36E-01	Thyroid
PTSD	ENSG00000224549.1	RP11-370B11.3	-0.36	0.00	7.19E-01	0.03	0.30	2.17E-39	38	83	83	9.37E-01	Thyroid
PTSD	ENSG00000272462.2	U91328.19	0.36	0.00	7.19E-01	0.05	0.26	7.22E-34	17	18	18	9.37E-01	Thyroid
PTSD	ENSG00000258526.5	RP11-111A21.1	0.36	0.00	7.20E-01	0.01	0.01	1.99E-02	13	44	44	9.37E-01	Thyroid
PTSD	ENSG00000188015.9	S100A3	0.36	0.01	7.20E-01	0.00	0.09	4.56E-11	6	9	9	9.37E-01	Thyroid
PTSD	ENSG00000182809.10	CRIP2	-0.36	-0.01	7.20E-01	0.00	0.01	2.53E-02	6	36	36	9.37E-01	Thyroid
PTSD	ENSG00000054793.13	ATP9A	0.36	0.03	7.20E-01	0.00	0.12	1.34E-14	22	42	42	9.37E-01	Thyroid
PTSD	ENSG00000114626.17	ABTB1	0.36	0.02	7.20E-01	0.00	0.03	1.51E-04	42	67	67	9.37E-01	Thyroid
PTSD	ENSG00000154328.15	NEIL2	-0.36	-0.01	7.20E-01	0.00	0.16	9.97E-20	4	19	19	9.37E-01	Thyroid
PTSD	ENSG00000198182.12	ZNF607	0.36	0.00	7.20E-01	0.01	0.04	8.70E-06	21	25	25	9.37E-01	Thyroid
PTSD	ENSG00000138381.9	ASNSD1	0.36	0.00	7.21E-01	0.02	0.31	1.50E-42	18	33	33	9.38E-01	Thyroid
PTSD	ENSG00000145736.14	GTF2H2	0.36	0.01	7.21E-01	0.00	0.36	6.93E-51	27	87	87	9.38E-01	Thyroid
PTSD	ENSG00000164031.16	DNAJB14	-0.36	-0.01	7.21E-01	0.00	0.14	2.30E-17	10	18	18	9.38E-01	Thyroid
PTSD	ENSG00000090372.14	STRN4	0.36	0.01	7.21E-01	0.00	0.23	8.16E-30	18	48	48	9.38E-01	Thyroid
PTSD	ENSG00000188312.13	CENPP	-0.36	0.00	7.21E-01	0.02	0.33	8.56E-47	18	42	42	9.38E-01	Thyroid
PTSD	ENSG00000101109.11	STK4	0.36	0.01	7.22E-01	0.00	0.06	2.32E-08	11	21	21	9.38E-01	Thyroid
PTSD	ENSG00000234409.6	CCDC188	-0.36	-0.02	7.22E-01	0.00	0.05	2.33E-07	19	47	47	9.38E-01	Thyroid
PTSD	ENSG00000158411.11	MITD1	0.36	0.01	7.22E-01	0.00	0.04	3.04E-05	10	16	16	9.38E-01	Thyroid
PTSD	ENSG00000104774.12	MAN2B1	-0.36	-0.01	7.22E-01	0.00	0.12	2.58E-15	8	12	12	9.38E-01	Thyroid
PTSD	ENSG00000255198.4	SNHG9	0.36	0.01	7.22E-01	0.00	0.39	9.69E-56	1	8	8	9.38E-01	Thyroid
PTSD	ENSG00000145416.13	1-Mar	-0.36	0.00	7.22E-01	0.01	0.43	1.53E-65	21	43	43	9.38E-01	Thyroid
PTSD	ENSG00000196557.12	CACNA1H	0.36	0.01	7.22E-01	0.00	0.06	5.65E-08	8	20	20	9.38E-01	Thyroid
PTSD	ENSG00000135093.12	USP30	0.36	0.01	7.23E-01	0.00	0.09	1.73E-11	3	10	10	9.39E-01	Thyroid
PTSD	ENSG00000259495.2	RP11-210M15.2	-0.35	0.00	7.23E-01	0.01	0.27	1.02E-35	42	70	70	9.39E-01	Thyroid
PTSD	ENSG00000215915.9	ATAD3C	0.35	0.01	7.23E-01	0.00	0.24	1.83E-30	7	31	31	9.39E-01	Thyroid
PTSD	ENSG00000154027.18	AK5	-0.35	-0.01	7.23E-01	0.01	0.06	2.48E-08	23	35	35	9.39E-01	Thyroid
PTSD	ENSG00000139192.11	TAPBPL	0.35	0.00	7.23E-01	0.15	0.54	9.55E-93	17	21	21	9.39E-01	Thyroid
PTSD	ENSG00000226686.7	LINC01535	0.35	0.00	7.23E-01	0.12	0.70	2.75E-150	47	74	74	9.39E-01	Thyroid
PTSD	ENSG00000129083.12	COPB1	0.35	0.01	7.24E-01	0.00	0.06	2.41E-07	35	67	67	9.39E-01	Thyroid
PTSD	ENSG00000196655.11	TRAPPC4	-0.35	0.00	7.24E-01	0.07	0.45	3.54E-70	20	31	31	9.39E-01	Thyroid
PTSD	ENSG00000103174.11	NAGPA	-0.35	-0.03	7.24E-01	0.00	0.09	2.59E-11	1	8	8	9.39E-01	Thyroid
PTSD	ENSG00000178150.9	ZNF114	0.35	0.01	7.24E-01	0.00	0.08	2.17E-10	26	77	77	9.39E-01	Thyroid
PTSD	ENSG00000140521.12	POLG	-0.35	-0.02	7.24E-01	0.00	0.12	1.54E-14	15	31	31	9.39E-01	Thyroid
PTSD	ENSG00000085978.21	ATG16L1	0.35	0.01	7.24E-01	0.00	0.03	2.80E-04	26	60	60	9.39E-01	Thyroid
PTSD	ENSG00000081026.18	MAGI3	0.35	0.01	7.24E-01	0.00	0.12	2.36E-15	28	65	65	9.39E-01	Thyroid
PTSD	ENSG00000178904.18	DPY19L3	-0.35	-0.03	7.24E-01	0.00	0.04	3.15E-05	8	38	38	9.39E-01	Thyroid
PTSD	ENSG00000066379.14	ZNRD1	0.35	0.00	7.24E-01	0.03	0.20	4.35E-25	62	101	101	9.39E-01	Thyroid
PTSD	ENSG00000182247.9	UBE2E2	0.35	0.01	7.24E-01	0.00	0.09	1.72E-11	13	29	29	9.39E-01	Thyroid
PTSD	ENSG00000154589.6	LY96	0.35	0.26	7.24E-01	0.00	0.02	2.67E-03	3	5	5	9.39E-01	Thyroid
PTSD	ENSG00000184908.17	CLCNKB	0.35	0.00	7.24E-01	0.12	0.47	1.46E-74	43	60	60	9.39E-01	Thyroid
PTSD	ENSG00000184110.14	EIF3C	-0.35	-0.01	7.24E-01	0.00	0.03	5.42E-04	12	17	17	9.39E-01	Thyroid
PTSD	ENSG00000145555.14	MYO10	-0.35	-0.01	7.25E-01	0.00	0.07	1.41E-08	30	58	58	9.39E-01	Thyroid
PTSD	ENSG00000188290.10	HES4	-0.35	-0.02	7.25E-01	0.00	0.01	1.64E-02	1	2	2	9.39E-01	Thyroid
PTSD	ENSG00000189292.15	ALKAL2	0.35	0.01	7.25E-01	0.00	0.03	3.86E-04	9	10	10	9.39E-01	Thyroid
PTSD	ENSG00000144331.18	ZNF385B	0.35	0.02	7.25E-01	0.00	0.03	7.86E-05	13	34	34	9.39E-01	Thyroid
PTSD	ENSG00000156162.16	DPY19L4	-0.35	-0.01	7.25E-01	0.00	0.07	1.14E-08	13	36	36	9.39E-01	Thyroid
PTSD	ENSG00000168214.20	RBPJ	0.35	0.01	7.25E-01	0.00	0.04	3.62E-06	4	5	5	9.39E-01	Thyroid
PTSD	ENSG00000167380.16	ZNF226	-0.35	-0.04	7.25E-01	0.00	0.01	1.39E-02	6	25	25	9.39E-01	Thyroid
PTSD	ENSG00000101160.13	CTSZ	-0.35	-0.03	7.25E-01	0.00	0.03	6.07E-05	4	32	32	9.39E-01	Thyroid
PTSD	ENSG00000174951.10	FUT1	0.35	0.01	7.26E-01	0.00	0.05	7.40E-07	1	3	3	9.39E-01	Thyroid
PTSD	ENSG00000177383.4	MAGEF1	0.35	0.01	7.26E-01	0.00	0.02	1.54E-03	6	9	9	9.40E-01	Thyroid
PTSD	ENSG00000171056.7	SOX7	-0.35	-0.01	7.26E-01	0.00	0.03	8.95E-05	13	28	28	9.40E-01	Thyroid
PTSD	ENSG00000198056.13	PRIM1	0.35	0.01	7.26E-01	0.00	0.01	2.22E-02	2	7	7	9.40E-01	Thyroid
PTSD	ENSG00000143390.17	RFX5	-0.35	-0.01	7.27E-01	0.00	0.03	1.74E-04	7	11	11	9.40E-01	Thyroid
PTSD	ENSG00000234880.1	LINC00163	0.35	0.01	7.27E-01	0.01	0.04	4.45E-06	6	50	50	9.40E-01	Thyroid
PTSD	ENSG00000175279.21	CENPS	-0.35	0.00	7.28E-01	0.01	0.23	8.72E-30	7	12	12	9.41E-01	Thyroid
PTSD	ENSG00000175470.18	PPP2R2D	0.35	0.06	7.28E-01	0.00	0.16	2.94E-20	2	15	15	9.41E-01	Thyroid
PTSD	ENSG00000181585.3	TMIE	-0.35	-0.01	7.28E-01	0.00	0.10	5.99E-13	6	15	15	9.41E-01	Thyroid
PTSD	ENSG00000245149.3	RNF139-AS1	-0.35	-0.01	7.28E-01	0.00	0.09	2.04E-11	20	34	34	9.41E-01	Thyroid
PTSD	ENSG00000125910.5	S1PR4	0.35	0.02	7.29E-01	0.00	0.05	1.66E-06	4	17	17	9.41E-01	Thyroid
PTSD	ENSG00000179583.18	CIITA	-0.35	-24.62	7.29E-01	0.00	0.04	3.23E-05	1	7	7	9.41E-01	Thyroid
PTSD	ENSG00000119698.11	PPP4R4	-0.35	0.00	7.29E-01	0.01	0.10	1.69E-12	20	46	46	9.41E-01	Thyroid
PTSD	ENSG00000154518.9	ATP5G3	0.35	0.01	7.29E-01	0.01	0.19	1.00E-24	16	20	20	9.41E-01	Thyroid
PTSD	ENSG00000111405.8	ENDOU	0.35	0.00	7.29E-01	0.02	0.11	2.02E-13	9	13	13	9.41E-01	Thyroid
PTSD	ENSG00000122741.15	DCAF10	0.35	0.00	7.29E-01	0.01	0.15	4.13E-18	40	47	47	9.41E-01	Thyroid
PTSD	ENSG00000108219.14	TSPAN14	-0.35	-0.01	7.29E-01	0.00	0.08	5.90E-10	12	26	26	9.41E-01	Thyroid
PTSD	ENSG00000255121.2	RP11-110I1.12	-0.35	0.00	7.30E-01	0.02	0.11	2.51E-13	11	13	13	9.41E-01	Thyroid
PTSD	ENSG00000181790.10	ADGRB1	-0.35	-0.01	7.30E-01	0.01	0.05	1.38E-06	17	39	39	9.41E-01	Thyroid
PTSD	ENSG00000136240.9	KDELR2	0.35	0.01	7.30E-01	0.00	0.06	1.07E-07	11	24	24	9.41E-01	Thyroid
PTSD	ENSG00000009950.15	MLXIPL	0.35	0.00	7.30E-01	0.08	0.31	2.69E-43	11	14	14	9.41E-01	Thyroid
PTSD	ENSG00000228261.1	RP11-127L20.3	-0.35	-0.03	7.30E-01	0.00	0.03	2.65E-04	4	8	8	9.41E-01	Thyroid
PTSD	ENSG00000136874.10	STX17	-0.35	-0.02	7.30E-01	0.00	0.06	1.79E-07	13	26	26	9.41E-01	Thyroid
PTSD	ENSG00000115596.3	WNT6	0.35	0.01	7.30E-01	0.00	0.01	1.11E-02	4	9	9	9.41E-01	Thyroid
PTSD	ENSG00000137573.13	SULF1	0.35	0.01	7.30E-01	0.00	0.09	3.66E-11	13	44	44	9.41E-01	Thyroid
PTSD	ENSG00000053918.15	KCNQ1	0.34	0.03	7.30E-01	0.00	0.04	2.02E-05	3	20	20	9.41E-01	Thyroid
PTSD	ENSG00000196503.3	ARL9	0.34	0.00	7.30E-01	0.04	0.19	2.41E-23	56	70	70	9.41E-01	Thyroid
PTSD	ENSG00000110906.12	KCTD10	-0.34	-0.01	7.30E-01	0.00	0.02	3.42E-03	28	60	60	9.41E-01	Thyroid
PTSD	ENSG00000091542.8	ALKBH5	0.34	0.00	7.30E-01	0.02	0.17	4.08E-21	25	35	35	9.41E-01	Thyroid
PTSD	ENSG00000157500.10	APPL1	-0.34	-0.01	7.30E-01	0.00	0.05	1.52E-06	5	6	6	9.41E-01	Thyroid
PTSD	ENSG00000214756.7	METTL12	-0.34	0.00	7.30E-01	0.01	0.03	6.67E-05	16	31	31	9.41E-01	Thyroid
PTSD	ENSG00000108342.12	CSF3	0.34	0.01	7.31E-01	0.00	0.02	1.92E-03	12	25	25	9.42E-01	Thyroid
PTSD	ENSG00000196417.12	ZNF765	0.34	0.00	7.31E-01	0.01	0.26	1.04E-34	5	17	17	9.42E-01	Thyroid
PTSD	ENSG00000175662.17	TOM1L2	0.34	0.01	7.31E-01	0.00	0.03	5.16E-04	11	19	19	9.42E-01	Thyroid
PTSD	ENSG00000164332.7	UBLCP1	-0.34	0.00	7.31E-01	0.01	0.12	2.37E-14	12	22	22	9.42E-01	Thyroid
PTSD	ENSG00000271344.1	RP11-274B21.9	0.34	0.00	7.32E-01	0.04	0.23	6.52E-29	45	68	68	9.42E-01	Thyroid
PTSD	ENSG00000134873.9	CLDN10	-0.34	-0.01	7.32E-01	0.00	0.04	4.18E-06	11	13	13	9.42E-01	Thyroid
PTSD	ENSG00000141542.10	RAB40B	-0.34	0.00	7.32E-01	0.01	0.50	3.73E-80	10	17	17	9.42E-01	Thyroid
PTSD	ENSG00000162613.16	FUBP1	-0.34	-0.01	7.32E-01	0.00	0.08	9.59E-10	39	71	71	9.42E-01	Thyroid
PTSD	ENSG00000088280.18	ASAP3	0.34	0.00	7.32E-01	0.01	0.31	1.47E-42	24	59	59	9.42E-01	Thyroid
PTSD	ENSG00000206077.10	ZDHHC11B	-0.34	-0.05	7.32E-01	0.00	0.13	3.50E-16	5	35	35	9.42E-01	Thyroid
PTSD	ENSG00000144445.16	KANSL1L	-0.34	-0.01	7.33E-01	0.00	0.07	7.05E-09	13	14	14	9.42E-01	Thyroid
PTSD	ENSG00000198563.13	DDX39B	-0.34	-0.02	7.33E-01	0.00	0.01	3.03E-02	19	24	24	9.42E-01	Thyroid
PTSD	ENSG00000174586.10	ZNF497	-0.34	-0.18	7.33E-01	0.00	0.20	4.71E-25	4	8	8	9.42E-01	Thyroid
PTSD	ENSG00000183336.8	BOLA2	-0.34	0.00	7.33E-01	0.03	0.13	5.89E-16	4	11	11	9.42E-01	Thyroid
PTSD	ENSG00000171243.7	SOSTDC1	-0.34	-0.01	7.33E-01	0.01	0.04	5.20E-06	19	52	52	9.42E-01	Thyroid
PTSD	ENSG00000263956.6	NBPF11	0.34	0.01	7.33E-01	0.01	0.14	6.06E-18	13	29	29	9.42E-01	Thyroid
PTSD	ENSG00000183172.8	SMDT1	0.34	0.00	7.33E-01	0.08	0.59	1.18E-105	20	28	28	9.42E-01	Thyroid
PTSD	ENSG00000137877.9	SPTBN5	0.34	0.00	7.33E-01	0.02	0.48	4.83E-76	24	60	60	9.42E-01	Thyroid
PTSD	ENSG00000272275.1	RP11-791G15.2	-0.34	0.00	7.33E-01	0.01	0.13	4.12E-16	15	31	31	9.42E-01	Thyroid
PTSD	ENSG00000131899.10	LLGL1	-0.34	-0.02	7.33E-01	0.00	0.02	3.44E-03	11	14	14	9.42E-01	Thyroid
PTSD	ENSG00000101282.8	RSPO4	-0.34	-0.01	7.33E-01	0.01	0.13	2.33E-16	23	75	75	9.42E-01	Thyroid
PTSD	ENSG00000196531.10	NACA	-0.34	-0.05	7.33E-01	0.00	0.02	3.53E-03	6	13	13	9.42E-01	Thyroid
PTSD	ENSG00000160075.11	SSU72	0.34	0.04	7.33E-01	0.00	0.10	1.85E-12	4	21	21	9.42E-01	Thyroid
PTSD	ENSG00000051620.10	HEBP2	-0.34	0.00	7.34E-01	0.01	0.11	4.13E-14	16	17	17	9.42E-01	Thyroid
PTSD	ENSG00000185414.19	MRPL30	-0.34	-0.01	7.34E-01	0.00	0.12	9.24E-15	13	25	25	9.42E-01	Thyroid
PTSD	ENSG00000103051.18	COG4	0.34	0.01	7.34E-01	0.00	0.07	7.71E-09	8	22	22	9.42E-01	Thyroid
PTSD	ENSG00000205629.11	LCMT1	-0.34	-0.01	7.34E-01	0.00	0.01	1.56E-02	9	26	26	9.43E-01	Thyroid
PTSD	ENSG00000132153.14	DHX30	-0.34	-0.03	7.35E-01	0.00	0.01	1.21E-02	8	8	8	9.43E-01	Thyroid
PTSD	ENSG00000124357.12	NAGK	0.34	0.01	7.35E-01	0.00	0.10	5.93E-13	42	63	63	9.43E-01	Thyroid
PTSD	ENSG00000144233.9	AMMECR1L	-0.34	-0.01	7.35E-01	0.00	0.12	2.99E-15	10	14	14	9.43E-01	Thyroid
PTSD	ENSG00000211584.13	SLC48A1	0.34	0.01	7.35E-01	0.00	0.12	1.08E-14	22	48	48	9.43E-01	Thyroid
PTSD	ENSG00000117054.13	ACADM	0.34	0.00	7.35E-01	0.01	0.14	6.08E-18	33	65	65	9.43E-01	Thyroid
PTSD	ENSG00000063046.17	EIF4B	0.34	0.01	7.35E-01	0.00	0.27	3.72E-35	33	40	40	9.43E-01	Thyroid
PTSD	ENSG00000120457.11	KCNJ5	-0.34	-0.01	7.36E-01	0.00	0.16	1.03E-19	8	22	22	9.44E-01	Thyroid
PTSD	ENSG00000234444.9	ZNF736	-0.34	0.00	7.36E-01	0.03	0.15	1.47E-18	42	76	76	9.44E-01	Thyroid
PTSD	ENSG00000118217.5	ATF6	-0.34	0.00	7.36E-01	0.01	0.18	1.09E-23	53	54	54	9.44E-01	Thyroid
PTSD	ENSG00000240654.6	C1QTNF9	0.34	0.00	7.36E-01	0.01	0.13	1.17E-15	14	52	52	9.44E-01	Thyroid
PTSD	ENSG00000153574.8	RPIA	-0.34	-0.01	7.36E-01	0.01	0.05	9.97E-07	53	85	85	9.44E-01	Thyroid
PTSD	ENSG00000083099.10	LYRM2	-0.34	-0.01	7.36E-01	0.00	0.15	1.79E-18	10	20	20	9.44E-01	Thyroid
PTSD	ENSG00000141568.20	FOXK2	0.34	0.00	7.37E-01	0.01	0.05	2.70E-06	13	21	21	9.44E-01	Thyroid
PTSD	ENSG00000142459.8	EVI5L	0.34	0.00	7.37E-01	0.01	0.29	1.54E-38	13	23	23	9.44E-01	Thyroid
PTSD	ENSG00000139044.10	B4GALNT3	-0.34	-0.01	7.37E-01	0.00	0.10	5.38E-13	21	48	48	9.44E-01	Thyroid
PTSD	ENSG00000173258.12	ZNF483	-0.34	0.00	7.37E-01	0.01	0.17	1.75E-21	20	37	37	9.44E-01	Thyroid
PTSD	ENSG00000243725.6	TTC4	0.34	0.00	7.37E-01	0.02	0.29	3.06E-38	46	111	111	9.44E-01	Thyroid
PTSD	ENSG00000104689.9	TNFRSF10A	-0.34	-0.02	7.37E-01	0.00	0.05	1.31E-06	11	16	16	9.44E-01	Thyroid
PTSD	ENSG00000149532.15	CPSF7	-0.34	0.00	7.37E-01	0.00	0.09	1.64E-11	6	20	20	9.44E-01	Thyroid
PTSD	ENSG00000140548.9	ZNF710	0.34	0.01	7.37E-01	0.00	0.04	2.20E-05	17	32	32	9.44E-01	Thyroid
PTSD	ENSG00000177103.13	DSCAML1	-0.34	-0.01	7.38E-01	0.01	0.05	8.35E-07	8	26	26	9.44E-01	Thyroid
PTSD	ENSG00000132406.11	TMEM128	0.33	0.01	7.38E-01	0.00	0.14	3.31E-18	2	5	5	9.45E-01	Thyroid
PTSD	ENSG00000164221.12	CCDC112	-0.33	-0.01	7.38E-01	0.00	0.07	1.48E-09	13	38	38	9.45E-01	Thyroid
PTSD	ENSG00000144455.13	SUMF1	-0.33	0.00	7.38E-01	0.00	0.15	2.71E-19	20	41	41	9.45E-01	Thyroid
PTSD	ENSG00000274698.1	RP11-71L14.4	0.33	0.01	7.38E-01	0.00	0.09	3.11E-11	7	19	19	9.45E-01	Thyroid
PTSD	ENSG00000184984.9	CHRM5	0.33	0.03	7.39E-01	0.00	0.02	5.77E-03	7	17	17	9.45E-01	Thyroid
PTSD	ENSG00000164045.11	CDC25A	0.33	0.00	7.39E-01	0.12	0.41	1.73E-61	43	49	49	9.45E-01	Thyroid
PTSD	ENSG00000139537.10	CCDC65	0.33	0.00	7.39E-01	0.03	0.17	3.92E-21	17	17	17	9.45E-01	Thyroid
PTSD	ENSG00000146267.11	FAXC	-0.33	0.00	7.39E-01	0.01	0.09	1.00E-11	11	24	24	9.45E-01	Thyroid
PTSD	ENSG00000127554.12	GFER	0.33	0.01	7.39E-01	0.00	0.04	6.77E-06	8	11	11	9.45E-01	Thyroid
PTSD	ENSG00000122507.20	BBS9	-0.33	-0.01	7.39E-01	0.01	0.10	1.76E-12	42	63	63	9.45E-01	Thyroid
PTSD	ENSG00000137441.7	FGFBP2	-0.33	-0.01	7.39E-01	0.00	0.08	2.87E-10	3	10	10	9.45E-01	Thyroid
PTSD	ENSG00000160957.12	RECQL4	-0.33	-0.03	7.40E-01	0.00	0.02	3.42E-03	2	16	16	9.45E-01	Thyroid
PTSD	ENSG00000137720.7	C11orf1	0.33	0.01	7.40E-01	0.00	0.01	2.35E-02	15	34	34	9.45E-01	Thyroid
PTSD	ENSG00000272970.1	RP11-329B9.4	-0.33	-0.01	7.40E-01	0.00	0.15	3.46E-18	18	48	48	9.45E-01	Thyroid
PTSD	ENSG00000271830.1	RP11-1C8.7	0.33	0.00	7.40E-01	0.09	0.36	1.47E-50	57	93	93	9.45E-01	Thyroid
PTSD	ENSG00000250303.3	RP11-356J5.12	0.33	0.00	7.40E-01	0.17	0.45	6.71E-70	46	74	74	9.45E-01	Thyroid
PTSD	ENSG00000102547.18	CAB39L	-0.33	-0.01	7.40E-01	0.00	0.09	4.56E-11	37	54	54	9.45E-01	Thyroid
PTSD	ENSG00000160182.2	TFF1	-0.33	0.00	7.40E-01	0.05	0.31	5.91E-43	26	44	44	9.45E-01	Thyroid
PTSD	ENSG00000236499.2	LINC00896	-0.33	-0.01	7.40E-01	0.01	0.08	4.19E-10	10	22	22	9.45E-01	Thyroid
PTSD	ENSG00000173950.15	XXYLT1	-0.33	-0.01	7.40E-01	0.00	0.05	8.34E-07	18	32	32	9.45E-01	Thyroid
PTSD	ENSG00000198643.6	FAM3D	-0.33	0.00	7.40E-01	0.01	0.07	1.72E-08	22	43	43	9.45E-01	Thyroid
PTSD	ENSG00000180383.3	DEFB124	0.33	0.01	7.41E-01	0.00	0.04	1.73E-05	8	15	15	9.45E-01	Thyroid
PTSD	ENSG00000104964.14	AES	-0.33	-0.01	7.41E-01	0.00	0.02	5.88E-04	5	11	11	9.45E-01	Thyroid
PTSD	ENSG00000116882.14	HAO2	0.33	0.00	7.41E-01	0.01	0.04	3.61E-06	11	19	19	9.45E-01	Thyroid
PTSD	ENSG00000184350.9	MRGPRE	-0.33	0.00	7.41E-01	0.02	0.20	2.03E-25	7	19	19	9.45E-01	Thyroid
PTSD	ENSG00000071994.10	PDCD2	-0.33	0.00	7.41E-01	0.00	0.01	1.24E-02	16	37	37	9.45E-01	Thyroid
PTSD	ENSG00000260750.5	RP11-482M8.1	0.33	0.00	7.41E-01	0.01	0.03	5.02E-04	14	28	28	9.45E-01	Thyroid
PTSD	ENSG00000260265.1	RP11-44F21.5	-0.33	0.00	7.41E-01	0.15	0.37	5.16E-53	14	32	32	9.45E-01	Thyroid
PTSD	ENSG00000237807.3	RP11-400K9.4	-0.33	-0.01	7.41E-01	0.01	0.06	1.03E-07	6	29	29	9.45E-01	Thyroid
PTSD	ENSG00000186838.13	SELENOV	-0.33	-0.01	7.42E-01	0.00	0.05	1.93E-07	6	10	10	9.45E-01	Thyroid
PTSD	ENSG00000007062.11	PROM1	-0.33	-0.01	7.42E-01	0.00	0.25	4.29E-32	10	29	29	9.45E-01	Thyroid
PTSD	ENSG00000186283.13	TOR3A	0.33	0.00	7.42E-01	0.01	0.27	1.58E-36	24	40	40	9.45E-01	Thyroid
PTSD	ENSG00000103253.17	HAGHL	-0.33	-0.01	7.42E-01	0.00	0.23	4.26E-29	6	12	12	9.45E-01	Thyroid
PTSD	ENSG00000159263.15	SIM2	0.33	0.01	7.42E-01	0.00	0.04	3.36E-05	18	27	27	9.45E-01	Thyroid
PTSD	ENSG00000136720.6	HS6ST1	-0.33	-0.01	7.42E-01	0.00	0.07	9.10E-09	13	33	33	9.45E-01	Thyroid
PTSD	ENSG00000152492.13	CCDC50	-0.33	0.00	7.42E-01	0.03	0.48	2.69E-75	78	136	136	9.45E-01	Thyroid
PTSD	ENSG00000111530.12	CAND1	-0.33	-0.02	7.42E-01	0.00	0.08	1.59E-10	27	76	76	9.45E-01	Thyroid
PTSD	ENSG00000176393.10	RNPEP	0.33	0.01	7.43E-01	0.01	0.10	6.86E-13	9	37	37	9.46E-01	Thyroid
PTSD	ENSG00000104361.9	NIPAL2	-0.33	0.00	7.43E-01	0.02	0.20	8.35E-26	7	12	12	9.46E-01	Thyroid
PTSD	ENSG00000133606.10	MKRN1	-0.33	-0.01	7.43E-01	0.00	0.07	8.63E-09	25	28	28	9.46E-01	Thyroid
PTSD	ENSG00000211456.10	SACM1L	-0.33	0.00	7.43E-01	0.01	0.37	1.02E-52	24	31	31	9.46E-01	Thyroid
PTSD	ENSG00000034510.5	TMSB10	-0.33	-0.13	7.43E-01	0.00	0.06	2.04E-07	4	9	9	9.46E-01	Thyroid
PTSD	ENSG00000142235.8	LMTK3	0.33	0.01	7.43E-01	0.00	0.05	1.56E-06	1	1	1	9.46E-01	Thyroid
PTSD	ENSG00000196611.4	MMP1	0.33	0.00	7.44E-01	0.01	0.14	8.94E-18	38	71	71	9.46E-01	Thyroid
PTSD	ENSG00000236166.1	RP3-523C21.2	0.33	0.02	7.44E-01	0.00	0.01	2.68E-02	4	11	11	9.46E-01	Thyroid
PTSD	ENSG00000168938.5	PPIC	0.33	0.01	7.44E-01	0.00	0.07	7.71E-09	7	16	16	9.46E-01	Thyroid
PTSD	ENSG00000126005.16	MMP24-AS1	0.33	0.00	7.44E-01	0.02	0.21	8.31E-27	17	23	23	9.46E-01	Thyroid
PTSD	ENSG00000198520.10	C1orf228	-0.33	0.00	7.44E-01	0.01	0.13	7.14E-17	8	9	9	9.46E-01	Thyroid
PTSD	ENSG00000119699.7	TGFB3	-0.33	-0.01	7.45E-01	0.00	0.03	1.13E-04	10	24	24	9.47E-01	Thyroid
PTSD	ENSG00000134551.12	PRH2	0.33	0.00	7.45E-01	0.04	0.13	3.06E-16	20	22	22	9.47E-01	Thyroid
PTSD	ENSG00000198346.10	ZNF813	-0.33	-0.04	7.45E-01	0.00	0.02	1.07E-03	8	30	30	9.47E-01	Thyroid
PTSD	ENSG00000122696.13	SLC25A51	0.33	0.00	7.45E-01	0.06	0.38	2.76E-55	17	33	33	9.47E-01	Thyroid
PTSD	ENSG00000182107.6	TMEM30B	-0.33	-0.02	7.45E-01	0.00	0.03	1.31E-04	7	13	13	9.47E-01	Thyroid
PTSD	ENSG00000179604.9	CDC42EP4	-0.33	-0.02	7.45E-01	0.00	0.03	6.59E-05	1	2	2	9.47E-01	Thyroid
PTSD	ENSG00000282860.1	RP11-153F10.2	-0.32	-0.08	7.45E-01	0.00	0.15	4.63E-19	7	22	22	9.47E-01	Thyroid
PTSD	ENSG00000165526.8	RPUSD4	-0.32	0.00	7.45E-01	0.01	0.02	2.76E-03	43	70	70	9.47E-01	Thyroid
PTSD	ENSG00000185347.17	C14orf80	0.32	0.02	7.46E-01	0.00	0.04	1.24E-05	6	32	32	9.47E-01	Thyroid
PTSD	ENSG00000263105.1	RP11-95P2.3	-0.32	0.00	7.46E-01	0.04	0.14	4.52E-18	5	6	6	9.47E-01	Thyroid
PTSD	ENSG00000087237.10	CETP	-0.32	0.00	7.46E-01	0.01	0.03	3.06E-04	19	29	29	9.47E-01	Thyroid
PTSD	ENSG00000261159.1	RP11-723O4.9	-0.32	0.00	7.46E-01	0.05	0.36	2.79E-51	49	71	71	9.47E-01	Thyroid
PTSD	ENSG00000271425.7	NBPF10	-0.32	-0.03	7.47E-01	0.00	0.40	4.64E-59	1	16	16	9.48E-01	Thyroid
PTSD	ENSG00000170542.5	SERPINB9	0.32	0.02	7.47E-01	0.00	0.16	1.28E-19	5	16	16	9.48E-01	Thyroid
PTSD	ENSG00000140043.11	PTGR2	-0.32	0.00	7.47E-01	0.03	0.46	7.07E-76	16	37	37	9.48E-01	Thyroid
PTSD	ENSG00000177888.7	ZBTB41	-0.32	-0.04	7.47E-01	0.00	0.03	8.09E-05	1	5	5	9.48E-01	Thyroid
PTSD	ENSG00000141543.9	EIF4A3	-0.32	-0.01	7.47E-01	0.00	0.04	3.45E-06	4	10	10	9.48E-01	Thyroid
PTSD	ENSG00000188910.7	GJB3	0.32	0.00	7.47E-01	0.03	0.14	6.62E-18	15	21	21	9.48E-01	Thyroid
PTSD	ENSG00000035115.21	SH3YL1	0.32	0.00	7.48E-01	0.06	0.48	1.07E-74	25	30	30	9.48E-01	Thyroid
PTSD	ENSG00000110002.15	VWA5A	0.32	0.00	7.48E-01	0.01	0.09	7.32E-12	19	42	42	9.48E-01	Thyroid
PTSD	ENSG00000176771.16	NCKAP5	-0.32	-0.01	7.48E-01	0.00	0.03	1.70E-04	7	29	29	9.48E-01	Thyroid
PTSD	ENSG00000270806.1	C17orf50	0.32	0.01	7.49E-01	0.00	0.04	3.15E-05	3	5	5	9.48E-01	Thyroid
PTSD	ENSG00000129055.12	ANAPC13	0.32	0.00	7.49E-01	0.04	0.55	1.06E-93	51	65	65	9.48E-01	Thyroid
PTSD	ENSG00000101290.13	CDS2	0.32	0.01	7.49E-01	0.00	0.07	5.02E-09	7	19	19	9.48E-01	Thyroid
PTSD	ENSG00000026508.17	CD44	0.32	0.01	7.49E-01	0.00	0.03	2.01E-04	13	17	17	9.48E-01	Thyroid
PTSD	ENSG00000213214.4	ARHGEF35	-0.32	-0.01	7.49E-01	0.00	0.62	2.30E-116	21	36	36	9.48E-01	Thyroid
PTSD	ENSG00000170396.7	ZNF804A	-0.32	-0.01	7.49E-01	0.00	0.02	1.18E-03	8	19	19	9.48E-01	Thyroid
PTSD	ENSG00000053371.12	AKR7A2	0.32	0.02	7.49E-01	0.00	0.08	1.07E-10	8	12	12	9.48E-01	Thyroid
PTSD	ENSG00000132356.11	PRKAA1	-0.32	-0.07	7.49E-01	0.00	0.02	8.95E-04	10	20	20	9.48E-01	Thyroid
PTSD	ENSG00000261794.1	GOLGA8H	-0.32	0.00	7.49E-01	0.02	0.21	4.44E-27	4	8	8	9.48E-01	Thyroid
PTSD	ENSG00000119185.12	ITGB1BP1	-0.32	-0.01	7.49E-01	0.00	0.01	1.39E-02	6	22	22	9.48E-01	Thyroid
PTSD	ENSG00000175344.17	CHRNA7	-0.32	0.00	7.49E-01	0.04	0.12	6.54E-15	23	36	36	9.48E-01	Thyroid
PTSD	ENSG00000197562.9	RAB40C	0.32	0.00	7.49E-01	0.02	0.24	1.28E-31	11	18	18	9.48E-01	Thyroid
PTSD	ENSG00000070785.16	EIF2B3	-0.32	-0.02	7.49E-01	0.00	0.04	2.66E-05	15	20	20	9.48E-01	Thyroid
PTSD	ENSG00000185052.11	SLC24A3	-0.32	-0.02	7.49E-01	0.00	0.08	1.70E-10	7	32	32	9.48E-01	Thyroid
PTSD	ENSG00000175040.5	CHST2	0.32	0.03	7.49E-01	0.00	0.08	1.22E-09	32	56	56	9.48E-01	Thyroid
PTSD	ENSG00000213024.11	NUP62	-0.32	-0.02	7.49E-01	0.00	0.08	9.90E-11	2	14	14	9.48E-01	Thyroid
PTSD	ENSG00000162433.14	AK4	0.32	0.01	7.49E-01	0.00	0.07	9.88E-09	21	36	36	9.48E-01	Thyroid
PTSD	ENSG00000132932.16	ATP8A2	-0.32	-0.01	7.49E-01	0.01	0.10	4.19E-12	22	36	36	9.48E-01	Thyroid
PTSD	ENSG00000000457.13	SCYL3	0.32	0.01	7.50E-01	0.00	0.04	6.50E-06	19	37	37	9.48E-01	Thyroid
PTSD	ENSG00000099958.14	DERL3	0.32	0.01	7.50E-01	0.00	0.01	2.07E-02	26	53	53	9.48E-01	Thyroid
PTSD	ENSG00000262714.1	RP11-44F14.8	-0.32	0.00	7.50E-01	0.01	0.08	5.55E-11	9	33	33	9.48E-01	Thyroid
PTSD	ENSG00000168785.7	TSPAN5	0.32	0.01	7.50E-01	0.00	0.03	2.09E-04	27	91	91	9.48E-01	Thyroid
PTSD	ENSG00000112357.12	PEX7	-0.32	-0.01	7.50E-01	0.01	0.14	4.27E-17	7	13	13	9.48E-01	Thyroid
PTSD	ENSG00000075407.18	ZNF37A	0.32	0.01	7.50E-01	0.00	0.02	1.76E-03	12	15	15	9.48E-01	Thyroid
PTSD	ENSG00000173210.19	ABLIM3	0.32	0.01	7.50E-01	0.00	0.06	4.98E-08	10	23	23	9.48E-01	Thyroid
PTSD	ENSG00000162747.9	FCGR3B	0.32	0.01	7.50E-01	0.00	0.04	7.44E-06	16	34	34	9.48E-01	Thyroid
PTSD	ENSG00000119723.16	COQ6	0.32	0.00	7.50E-01	0.01	0.21	7.60E-27	10	27	27	9.48E-01	Thyroid
PTSD	ENSG00000226822.2	RP11-356N1.2	-0.32	0.00	7.50E-01	0.04	0.15	1.94E-18	23	31	31	9.48E-01	Thyroid
PTSD	ENSG00000172380.5	GNG12	0.32	0.02	7.51E-01	0.00	0.05	3.31E-07	9	31	31	9.48E-01	Thyroid
PTSD	ENSG00000066405.12	CLDN18	0.32	0.00	7.51E-01	0.01	0.03	2.23E-04	25	48	48	9.48E-01	Thyroid
PTSD	ENSG00000175166.16	PSMD2	0.32	0.01	7.51E-01	0.00	0.10	2.70E-12	20	30	30	9.48E-01	Thyroid
PTSD	ENSG00000101596.14	SMCHD1	-0.32	-0.04	7.51E-01	0.00	0.02	2.94E-03	10	50	50	9.48E-01	Thyroid
PTSD	ENSG00000198464.13	ZNF480	0.32	0.00	7.51E-01	0.01	0.04	1.97E-05	18	49	49	9.48E-01	Thyroid
PTSD	ENSG00000167930.15	FAM234A	0.32	0.01	7.51E-01	0.00	0.16	7.38E-20	17	43	43	9.48E-01	Thyroid
PTSD	ENSG00000151388.10	ADAMTS12	0.32	0.05	7.51E-01	0.00	0.01	2.59E-02	5	13	13	9.48E-01	Thyroid
PTSD	ENSG00000150527.16	CTAGE5	-0.32	-0.01	7.51E-01	0.00	0.10	3.64E-12	24	61	61	9.48E-01	Thyroid
PTSD	ENSG00000243335.9	KCTD7	-0.32	-0.01	7.51E-01	0.00	0.03	6.28E-05	9	14	14	9.48E-01	Thyroid
PTSD	ENSG00000160117.14	ANKLE1	-0.32	0.00	7.51E-01	0.01	0.11	6.29E-14	10	15	15	9.48E-01	Thyroid
PTSD	ENSG00000134504.12	KCTD1	0.32	0.00	7.52E-01	0.04	0.32	1.94E-44	32	77	77	9.48E-01	Thyroid
PTSD	ENSG00000101198.14	NKAIN4	-0.32	-0.02	7.52E-01	0.00	0.07	1.85E-09	6	18	18	9.48E-01	Thyroid
PTSD	ENSG00000106633.15	GCK	-0.32	0.00	7.52E-01	0.01	0.12	9.80E-15	6	10	10	9.48E-01	Thyroid
PTSD	ENSG00000274265.4	CH17-189H20.1	0.32	0.06	7.52E-01	0.00	0.28	5.16E-38	1	41	41	9.48E-01	Thyroid
PTSD	ENSG00000151136.14	BTBD11	0.32	0.01	7.52E-01	0.00	0.01	2.75E-02	8	15	15	9.48E-01	Thyroid
PTSD	ENSG00000244752.2	CRYBB2	-0.32	0.00	7.52E-01	0.01	0.28	6.27E-37	17	77	77	9.48E-01	Thyroid
PTSD	ENSG00000163075.12	CFAP221	0.32	0.01	7.52E-01	0.00	0.08	9.32E-10	4	5	5	9.48E-01	Thyroid
PTSD	ENSG00000109519.12	GRPEL1	-0.32	-0.01	7.52E-01	0.00	0.06	1.90E-08	21	35	35	9.48E-01	Thyroid
PTSD	ENSG00000166821.8	PEX11A	-0.32	-0.02	7.52E-01	0.00	0.02	2.90E-03	5	10	10	9.48E-01	Thyroid
PTSD	ENSG00000111912.19	NCOA7	-0.32	-0.01	7.53E-01	0.00	0.01	2.10E-02	12	42	42	9.48E-01	Thyroid
PTSD	ENSG00000157404.15	KIT	0.32	0.01	7.53E-01	0.00	0.06	1.02E-07	15	60	60	9.48E-01	Thyroid
PTSD	ENSG00000131400.7	NAPSA	0.32	0.01	7.53E-01	0.00	0.05	2.97E-07	6	22	22	9.48E-01	Thyroid
PTSD	ENSG00000114867.20	EIF4G1	-0.31	-0.02	7.53E-01	0.00	0.01	1.16E-02	29	46	46	9.48E-01	Thyroid
PTSD	ENSG00000163635.17	ATXN7	0.31	0.01	7.53E-01	0.00	0.03	2.50E-04	10	23	23	9.48E-01	Thyroid
PTSD	ENSG00000136011.14	STAB2	0.31	0.00	7.53E-01	0.01	0.33	3.75E-45	41	83	83	9.48E-01	Thyroid
PTSD	ENSG00000152583.12	SPARCL1	-0.31	-0.01	7.53E-01	0.00	0.07	2.46E-09	32	33	33	9.48E-01	Thyroid
PTSD	ENSG00000005156.11	LIG3	0.31	0.02	7.53E-01	0.00	0.29	8.35E-38	14	41	41	9.48E-01	Thyroid
PTSD	ENSG00000248599.1	FLJ42969	0.31	0.06	7.53E-01	0.00	0.06	3.07E-08	2	6	6	9.48E-01	Thyroid
PTSD	ENSG00000100170.9	SLC5A1	-0.31	0.00	7.54E-01	0.01	0.11	8.79E-14	1	2	2	9.48E-01	Thyroid
PTSD	ENSG00000146090.15	RASGEF1C	0.31	0.01	7.54E-01	0.00	0.18	3.10E-22	6	25	25	9.49E-01	Thyroid
PTSD	ENSG00000163590.13	PPM1L	0.31	0.00	7.54E-01	0.01	0.06	3.92E-08	2	7	7	9.49E-01	Thyroid
PTSD	ENSG00000111218.11	PRMT8	0.31	0.00	7.55E-01	0.01	0.04	1.72E-05	24	49	49	9.49E-01	Thyroid
PTSD	ENSG00000158669.11	GPAT4	0.31	0.02	7.55E-01	0.00	0.02	1.62E-03	4	7	7	9.49E-01	Thyroid
PTSD	ENSG00000106524.8	ANKMY2	0.31	0.01	7.55E-01	0.00	0.03	3.93E-04	10	22	22	9.49E-01	Thyroid
PTSD	ENSG00000152952.11	PLOD2	0.31	0.09	7.55E-01	0.00	0.04	6.17E-06	1	14	14	9.49E-01	Thyroid
PTSD	ENSG00000160392.13	C19orf47	-0.31	-0.01	7.55E-01	0.00	0.06	1.72E-07	17	26	26	9.49E-01	Thyroid
PTSD	ENSG00000038532.14	CLEC16A	0.31	0.01	7.55E-01	0.00	0.07	6.13E-09	6	10	10	9.49E-01	Thyroid
PTSD	ENSG00000109099.13	PMP22	0.31	0.03	7.56E-01	0.00	0.02	1.87E-03	5	11	11	9.49E-01	Thyroid
PTSD	ENSG00000125746.16	EML2	0.31	0.02	7.56E-01	0.00	0.03	9.79E-05	14	30	30	9.49E-01	Thyroid
PTSD	ENSG00000118369.12	USP35	-0.31	-0.01	7.56E-01	0.00	0.06	7.64E-08	8	22	22	9.49E-01	Thyroid
PTSD	ENSG00000196839.12	ADA	-0.31	-0.01	7.56E-01	0.01	0.08	1.04E-10	8	20	20	9.49E-01	Thyroid
PTSD	ENSG00000022556.15	NLRP2	0.31	0.00	7.56E-01	0.02	0.31	1.00E-42	15	54	54	9.50E-01	Thyroid
PTSD	ENSG00000074964.16	ARHGEF10L	0.31	0.01	7.56E-01	0.00	0.04	1.81E-05	9	15	15	9.50E-01	Thyroid
PTSD	ENSG00000095574.11	IKZF5	-0.31	-0.01	7.56E-01	0.00	0.08	6.92E-10	28	36	36	9.50E-01	Thyroid
PTSD	ENSG00000138759.18	FRAS1	-0.31	0.00	7.57E-01	0.00	0.08	1.68E-10	40	68	68	9.50E-01	Thyroid
PTSD	ENSG00000112378.11	PERP	0.31	0.01	7.57E-01	0.00	0.13	3.78E-16	19	35	35	9.50E-01	Thyroid
PTSD	ENSG00000064201.15	TSPAN32	-0.31	-0.07	7.57E-01	0.00	0.01	2.60E-02	3	6	6	9.50E-01	Thyroid
PTSD	ENSG00000138709.17	LARP1B	0.31	0.03	7.57E-01	0.00	0.03	3.18E-04	10	54	54	9.50E-01	Thyroid
PTSD	ENSG00000187792.4	ZNF70	-0.31	-0.02	7.57E-01	0.00	0.01	9.57E-03	4	12	12	9.50E-01	Thyroid
PTSD	ENSG00000256039.1	RP11-291B21.2	0.31	0.01	7.57E-01	0.00	0.01	1.10E-02	10	18	18	9.50E-01	Thyroid
PTSD	ENSG00000239672.7	NME1	-0.31	-0.02	7.57E-01	0.00	0.30	1.59E-41	18	49	49	9.50E-01	Thyroid
PTSD	ENSG00000086232.12	EIF2AK1	0.31	0.01	7.57E-01	0.00	0.05	4.59E-07	18	27	27	9.50E-01	Thyroid
PTSD	ENSG00000132518.6	GUCY2D	-0.31	-0.01	7.58E-01	0.00	0.04	5.07E-06	10	34	34	9.50E-01	Thyroid
PTSD	ENSG00000123643.12	SLC36A1	-0.31	-0.05	7.58E-01	0.00	0.55	8.70E-96	6	18	18	9.50E-01	Thyroid
PTSD	ENSG00000172058.15	SERF1A	0.31	0.01	7.58E-01	0.01	0.39	3.86E-57	11	36	36	9.50E-01	Thyroid
PTSD	ENSG00000124019.9	FAM124B	0.31	0.01	7.58E-01	0.00	0.08	3.25E-10	12	19	19	9.50E-01	Thyroid
PTSD	ENSG00000168765.16	GSTM4	0.31	0.01	7.58E-01	0.00	0.14	7.62E-18	17	46	46	9.50E-01	Thyroid
PTSD	ENSG00000081019.13	RSBN1	0.31	0.02	7.58E-01	0.00	0.04	1.25E-05	2	7	7	9.50E-01	Thyroid
PTSD	ENSG00000258844.1	RP11-259K15.2	-0.31	0.00	7.58E-01	0.02	0.07	3.64E-09	19	33	33	9.50E-01	Thyroid
PTSD	ENSG00000255284.1	AP006621.5	-0.31	-0.05	7.58E-01	0.00	0.57	7.17E-102	1	16	16	9.50E-01	Thyroid
PTSD	ENSG00000162444.11	RBP7	-0.31	0.00	7.58E-01	0.01	0.07	1.63E-09	6	24	24	9.50E-01	Thyroid
PTSD	ENSG00000130529.15	TRPM4	0.31	0.00	7.59E-01	0.03	0.23	1.07E-29	15	40	40	9.50E-01	Thyroid
PTSD	ENSG00000188612.11	SUMO2	0.31	0.10	7.59E-01	0.00	0.05	4.62E-07	3	13	13	9.50E-01	Thyroid
PTSD	ENSG00000122873.11	CISD1	-0.31	-0.01	7.59E-01	0.00	0.08	1.15E-10	13	35	35	9.50E-01	Thyroid
PTSD	ENSG00000169180.11	XPO6	-0.31	-0.01	7.59E-01	0.00	0.13	1.15E-16	9	51	51	9.51E-01	Thyroid
PTSD	ENSG00000146205.13	ANO7	-0.31	-0.01	7.59E-01	0.00	0.33	4.61E-45	13	41	41	9.51E-01	Thyroid
PTSD	ENSG00000136449.13	MYCBPAP	-0.31	0.00	7.60E-01	0.03	0.26	8.79E-35	10	19	19	9.51E-01	Thyroid
PTSD	ENSG00000066185.12	ZMYND12	0.31	0.00	7.60E-01	0.02	0.19	2.79E-23	44	63	63	9.51E-01	Thyroid
PTSD	ENSG00000131023.12	LATS1	-0.31	-0.02	7.60E-01	0.00	0.02	2.26E-03	17	27	27	9.51E-01	Thyroid
PTSD	ENSG00000141084.10	RANBP10	0.31	0.01	7.60E-01	0.00	0.06	8.75E-08	23	32	32	9.51E-01	Thyroid
PTSD	ENSG00000275198.1	RP11-471B22.3	-0.30	-0.01	7.60E-01	0.00	0.04	1.45E-05	6	7	7	9.51E-01	Thyroid
PTSD	ENSG00000138769.10	CDKL2	0.30	0.07	7.61E-01	0.00	0.13	1.11E-16	8	17	17	9.51E-01	Thyroid
PTSD	ENSG00000091622.15	PITPNM3	0.30	0.01	7.61E-01	0.00	0.06	9.19E-08	13	49	49	9.52E-01	Thyroid
PTSD	ENSG00000163430.11	FSTL1	-0.30	-0.05	7.61E-01	0.00	0.02	3.37E-03	16	29	29	9.52E-01	Thyroid
PTSD	ENSG00000153802.11	TMPRSS11D	0.30	0.00	7.61E-01	0.01	0.04	1.13E-05	8	9	9	9.52E-01	Thyroid
PTSD	ENSG00000183077.15	AFMID	-0.30	-0.02	7.61E-01	0.00	0.02	7.85E-04	6	28	28	9.52E-01	Thyroid
PTSD	ENSG00000116005.11	PCYOX1	0.30	0.03	7.61E-01	0.00	0.03	1.01E-04	2	7	7	9.52E-01	Thyroid
PTSD	ENSG00000129347.19	KRI1	0.30	0.00	7.62E-01	0.11	0.57	2.69E-100	12	21	21	9.52E-01	Thyroid
PTSD	ENSG00000091106.18	NLRC4	-0.30	0.00	7.62E-01	0.01	0.02	7.56E-03	45	79	79	9.52E-01	Thyroid
PTSD	ENSG00000226067.6	LINC00623	-0.30	-0.10	7.62E-01	0.00	0.46	2.72E-72	1	15	15	9.52E-01	Thyroid
PTSD	ENSG00000162722.8	TRIM58	-0.30	0.00	7.62E-01	0.00	0.12	1.17E-14	14	17	17	9.52E-01	Thyroid
PTSD	ENSG00000179909.15	ZNF154	0.30	0.01	7.62E-01	0.00	0.04	1.47E-05	7	23	23	9.52E-01	Thyroid
PTSD	ENSG00000160588.9	MPZL3	-0.30	0.00	7.62E-01	0.02	0.34	9.34E-47	32	48	48	9.52E-01	Thyroid
PTSD	ENSG00000129596.4	CDO1	0.30	0.01	7.62E-01	0.00	0.24	1.60E-31	4	8	8	9.52E-01	Thyroid
PTSD	ENSG00000105278.10	ZFR2	-0.30	-0.01	7.62E-01	0.00	0.01	2.14E-02	14	37	37	9.52E-01	Thyroid
PTSD	ENSG00000114573.9	ATP6V1A	-0.30	-0.03	7.63E-01	0.00	0.02	5.06E-03	11	23	23	9.52E-01	Thyroid
PTSD	ENSG00000274695.1	RP11-21K12.3	0.30	0.00	7.63E-01	0.03	0.13	6.40E-16	6	13	13	9.52E-01	Thyroid
PTSD	ENSG00000205037.2	RP11-863P13.4	0.30	0.00	7.63E-01	0.01	0.07	1.44E-08	3	4	4	9.52E-01	Thyroid
PTSD	ENSG00000162927.13	PUS10	0.30	0.00	7.63E-01	0.02	0.06	4.02E-08	40	59	59	9.52E-01	Thyroid
PTSD	ENSG00000134014.16	ELP3	-0.30	0.00	7.64E-01	0.03	0.36	1.69E-51	9	10	10	9.52E-01	Thyroid
PTSD	ENSG00000273384.1	RP5-1098D14.1	0.30	0.01	7.64E-01	0.00	0.04	2.01E-05	3	17	17	9.52E-01	Thyroid
PTSD	ENSG00000251417.2	RP11-1348G14.4	0.30	0.00	7.64E-01	0.02	0.19	1.08E-24	22	35	35	9.52E-01	Thyroid
PTSD	ENSG00000142197.12	DOPEY2	0.30	0.00	7.64E-01	0.02	0.17	1.62E-20	27	70	70	9.52E-01	Thyroid
PTSD	ENSG00000103056.11	SMPD3	0.30	0.01	7.64E-01	0.00	0.05	2.83E-06	14	26	26	9.52E-01	Thyroid
PTSD	ENSG00000162522.10	KIAA1522	0.30	0.02	7.64E-01	0.00	0.01	1.78E-02	8	17	17	9.52E-01	Thyroid
PTSD	ENSG00000188493.14	C19orf54	0.30	0.00	7.64E-01	0.07	0.34	7.12E-48	25	53	53	9.52E-01	Thyroid
PTSD	ENSG00000103248.18	MTHFSD	0.30	0.00	7.64E-01	0.03	0.22	2.12E-27	9	10	10	9.52E-01	Thyroid
PTSD	ENSG00000211448.11	DIO2	0.30	0.04	7.64E-01	0.00	0.06	1.68E-07	4	10	10	9.52E-01	Thyroid
PTSD	ENSG00000173124.14	ACSM6	-0.30	0.00	7.64E-01	0.01	0.07	3.95E-09	34	43	43	9.52E-01	Thyroid
PTSD	ENSG00000170743.16	SYT9	-0.30	0.00	7.64E-01	0.02	0.25	2.33E-32	9	13	13	9.52E-01	Thyroid
PTSD	ENSG00000011105.12	TSPAN9	0.30	0.00	7.65E-01	0.03	0.33	9.42E-46	21	34	34	9.53E-01	Thyroid
PTSD	ENSG00000078246.16	TULP3	0.30	0.00	7.66E-01	0.01	0.07	2.66E-09	13	17	17	9.53E-01	Thyroid
PTSD	ENSG00000164919.10	COX6C	0.30	0.03	7.66E-01	0.00	0.02	4.88E-03	7	17	17	9.53E-01	Thyroid
PTSD	ENSG00000054690.13	PLEKHH1	-0.30	-0.01	7.66E-01	0.00	0.16	1.45E-20	19	42	42	9.53E-01	Thyroid
PTSD	ENSG00000214113.10	LYRM4	-0.30	-0.01	7.66E-01	0.00	0.22	4.72E-28	39	109	109	9.53E-01	Thyroid
PTSD	ENSG00000144619.14	CNTN4	0.30	0.01	7.66E-01	0.01	0.24	2.98E-31	17	31	31	9.53E-01	Thyroid
PTSD	ENSG00000136699.19	SMPD4	-0.30	-0.01	7.66E-01	0.00	0.04	3.76E-06	6	11	11	9.53E-01	Thyroid
PTSD	ENSG00000135972.8	MRPS9	-0.30	-0.02	7.66E-01	0.00	0.40	1.90E-59	7	53	53	9.53E-01	Thyroid
PTSD	ENSG00000099282.9	TSPAN15	0.30	0.00	7.66E-01	0.01	0.14	4.02E-18	26	53	53	9.53E-01	Thyroid
PTSD	ENSG00000134077.15	THUMPD3	0.30	0.01	7.66E-01	0.00	0.23	1.77E-30	9	15	15	9.53E-01	Thyroid
PTSD	ENSG00000104067.16	TJP1	-0.30	-0.18	7.66E-01	0.00	0.02	4.38E-03	1	2	2	9.53E-01	Thyroid
PTSD	ENSG00000173917.10	HOXB2	0.30	0.00	7.67E-01	0.01	0.14	1.78E-17	18	24	24	9.53E-01	Thyroid
PTSD	ENSG00000155254.12	MARVELD1	-0.30	-0.03	7.67E-01	0.00	0.36	4.84E-51	2	9	9	9.53E-01	Thyroid
PTSD	ENSG00000101311.15	FERMT1	0.30	0.02	7.67E-01	0.00	0.04	5.66E-06	2	4	4	9.53E-01	Thyroid
PTSD	ENSG00000144182.16	LIPT1	-0.30	0.00	7.67E-01	0.02	0.29	1.02E-38	19	32	32	9.53E-01	Thyroid
PTSD	ENSG00000228561.2	RP11-114M1.1	-0.30	-0.01	7.67E-01	0.00	0.11	2.01E-13	7	26	26	9.53E-01	Thyroid
PTSD	ENSG00000275718.1	CCL15	-0.30	0.00	7.67E-01	0.02	0.03	5.80E-04	9	37	37	9.53E-01	Thyroid
PTSD	ENSG00000143486.15	EIF2D	0.30	0.03	7.67E-01	0.00	0.12	3.02E-15	8	17	17	9.53E-01	Thyroid
PTSD	ENSG00000274922.1	RP11-88E10.5	-0.30	-0.01	7.67E-01	0.00	0.14	2.08E-17	7	25	25	9.53E-01	Thyroid
PTSD	ENSG00000247624.6	CPEB2-AS1	0.30	0.01	7.68E-01	0.01	0.02	3.31E-03	6	21	21	9.53E-01	Thyroid
PTSD	ENSG00000149575.5	SCN2B	0.30	0.01	7.68E-01	0.00	0.09	6.16E-11	18	38	38	9.53E-01	Thyroid
PTSD	ENSG00000107863.17	ARHGAP21	0.30	0.03	7.68E-01	0.00	0.01	1.62E-02	7	28	28	9.53E-01	Thyroid
PTSD	ENSG00000224961.1	LINC01752	-0.30	-1.23	7.68E-01	0.00	0.03	4.27E-04	1	2	2	9.53E-01	Thyroid
PTSD	ENSG00000241839.9	PLEKHO2	0.30	0.01	7.68E-01	0.00	0.01	2.59E-02	3	3	3	9.53E-01	Thyroid
PTSD	ENSG00000267268.1	AC007204.2	0.30	0.00	7.68E-01	0.01	0.09	1.19E-11	11	16	16	9.53E-01	Thyroid
PTSD	ENSG00000146233.7	CYP39A1	-0.30	0.00	7.68E-01	0.02	0.21	4.03E-26	11	14	14	9.53E-01	Thyroid
PTSD	ENSG00000078674.17	PCM1	0.30	0.01	7.68E-01	0.01	0.11	6.72E-14	14	18	18	9.53E-01	Thyroid
PTSD	ENSG00000231231.5	LINC01423	-0.30	-0.01	7.68E-01	0.01	0.06	1.28E-07	29	99	99	9.53E-01	Thyroid
PTSD	ENSG00000213066.11	FGFR1OP	0.30	0.00	7.68E-01	0.01	0.13	1.12E-15	26	30	30	9.53E-01	Thyroid
PTSD	ENSG00000197785.13	ATAD3A	0.29	0.03	7.68E-01	0.00	0.11	1.71E-13	10	22	22	9.53E-01	Thyroid
PTSD	ENSG00000006432.15	MAP3K9	0.29	0.05	7.68E-01	0.00	0.03	1.17E-04	8	24	24	9.53E-01	Thyroid
PTSD	ENSG00000223510.6	CDRT15	-0.29	0.00	7.69E-01	0.02	0.31	6.13E-42	11	19	19	9.53E-01	Thyroid
PTSD	ENSG00000156218.12	ADAMTSL3	-0.29	-0.01	7.69E-01	0.00	0.07	3.15E-09	4	11	11	9.53E-01	Thyroid
PTSD	ENSG00000196867.7	ZFP28	-0.29	-0.01	7.69E-01	0.00	0.17	2.19E-21	34	54	54	9.53E-01	Thyroid
PTSD	ENSG00000168209.4	DDIT4	0.29	0.01	7.69E-01	0.00	0.03	2.04E-04	2	3	3	9.53E-01	Thyroid
PTSD	ENSG00000150627.15	WDR17	-0.29	0.00	7.69E-01	0.01	0.12	1.48E-14	32	49	49	9.53E-01	Thyroid
PTSD	ENSG00000198948.11	MFAP3L	-0.29	-0.01	7.69E-01	0.00	0.26	1.99E-34	8	20	20	9.53E-01	Thyroid
PTSD	ENSG00000090554.12	FLT3LG	-0.29	-0.03	7.69E-01	0.00	0.02	4.71E-03	4	6	6	9.53E-01	Thyroid
PTSD	ENSG00000160097.16	FNDC5	0.29	0.01	7.69E-01	0.00	0.02	6.04E-03	3	3	3	9.53E-01	Thyroid
PTSD	ENSG00000274897.2	PANO1	-0.29	-0.08	7.69E-01	0.00	0.09	8.13E-12	1	12	12	9.53E-01	Thyroid
PTSD	ENSG00000103942.12	HOMER2	-0.29	0.00	7.69E-01	0.02	0.18	7.55E-23	36	54	54	9.53E-01	Thyroid
PTSD	ENSG00000187741.14	FANCA	0.29	0.00	7.69E-01	0.02	0.12	2.20E-15	27	41	41	9.53E-01	Thyroid
PTSD	ENSG00000165678.20	GHITM	-0.29	-0.02	7.69E-01	0.00	0.08	2.57E-10	33	40	40	9.53E-01	Thyroid
PTSD	ENSG00000181523.12	SGSH	0.29	0.01	7.69E-01	0.00	0.28	2.53E-39	9	37	37	9.53E-01	Thyroid
PTSD	ENSG00000064547.13	LPAR2	-0.29	-0.02	7.69E-01	0.00	0.05	6.72E-07	5	17	17	9.53E-01	Thyroid
PTSD	ENSG00000133466.13	C1QTNF6	0.29	0.01	7.70E-01	0.00	0.20	1.17E-25	6	12	12	9.53E-01	Thyroid
PTSD	ENSG00000103066.12	PLA2G15	0.29	0.00	7.70E-01	0.01	0.10	5.00E-13	10	10	10	9.53E-01	Thyroid
PTSD	ENSG00000173960.13	UBXN2A	-0.29	-0.01	7.70E-01	0.00	0.02	1.54E-03	17	34	34	9.53E-01	Thyroid
PTSD	ENSG00000147576.15	ADHFE1	0.29	0.01	7.70E-01	0.01	0.38	1.70E-54	14	33	33	9.53E-01	Thyroid
PTSD	ENSG00000166813.14	KIF7	-0.29	0.00	7.70E-01	0.01	0.05	1.91E-06	11	26	26	9.53E-01	Thyroid
PTSD	ENSG00000152582.13	SPEF2	0.29	0.04	7.70E-01	0.00	0.07	4.98E-09	21	25	25	9.53E-01	Thyroid
PTSD	ENSG00000104660.17	LEPROTL1	-0.29	0.00	7.71E-01	0.01	0.07	1.27E-08	11	16	16	9.53E-01	Thyroid
PTSD	ENSG00000009780.15	FAM76A	0.29	0.03	7.71E-01	0.00	0.02	3.43E-03	4	39	39	9.53E-01	Thyroid
PTSD	ENSG00000123159.15	GIPC1	-0.29	-0.54	7.71E-01	0.00	0.02	6.56E-04	3	10	10	9.53E-01	Thyroid
PTSD	ENSG00000102763.17	VWA8	0.29	0.01	7.71E-01	0.00	0.07	7.86E-09	18	32	32	9.53E-01	Thyroid
PTSD	ENSG00000233926.1	RP11-154D17.1	-0.29	0.00	7.71E-01	0.01	0.06	3.34E-08	3	5	5	9.53E-01	Thyroid
PTSD	ENSG00000104760.16	FGL1	0.29	0.00	7.71E-01	0.01	0.04	5.31E-06	22	35	35	9.54E-01	Thyroid
PTSD	ENSG00000166508.17	MCM7	0.29	0.00	7.72E-01	0.01	0.26	3.80E-34	10	21	21	9.54E-01	Thyroid
PTSD	ENSG00000181004.9	BBS12	-0.29	-0.03	7.72E-01	0.00	0.03	5.80E-05	8	12	12	9.54E-01	Thyroid
PTSD	ENSG00000198791.11	CNOT7	-0.29	0.00	7.72E-01	0.02	0.18	1.07E-23	8	19	19	9.54E-01	Thyroid
PTSD	ENSG00000100804.18	PSMB5	0.29	0.00	7.72E-01	0.00	0.16	7.20E-21	8	11	11	9.54E-01	Thyroid
PTSD	ENSG00000277559.1	RP11-434E6.4	-0.29	0.00	7.72E-01	0.01	0.06	3.30E-08	45	95	95	9.54E-01	Thyroid
PTSD	ENSG00000215808.2	LINC01139	0.29	0.00	7.72E-01	0.01	0.04	8.84E-06	19	31	31	9.54E-01	Thyroid
PTSD	ENSG00000189266.11	PNRC2	-0.29	-0.01	7.72E-01	0.00	0.08	1.87E-10	9	37	37	9.54E-01	Thyroid
PTSD	ENSG00000272636.3	DOC2B	0.29	0.00	7.72E-01	0.01	0.07	4.67E-09	20	42	42	9.54E-01	Thyroid
PTSD	ENSG00000236924.1	RP11-390F4.6	-0.29	0.00	7.73E-01	0.01	0.26	3.05E-35	18	43	43	9.54E-01	Thyroid
PTSD	ENSG00000167363.13	FN3K	-0.29	-0.01	7.73E-01	0.00	0.02	7.15E-04	11	21	21	9.54E-01	Thyroid
PTSD	ENSG00000070882.12	OSBPL3	0.29	0.00	7.73E-01	0.01	0.19	1.13E-24	24	48	48	9.55E-01	Thyroid
PTSD	ENSG00000179097.5	HTR1F	0.29	0.00	7.73E-01	0.01	0.07	5.77E-09	40	82	82	9.55E-01	Thyroid
PTSD	ENSG00000269973.1	RP11-95D17.1	0.29	0.01	7.74E-01	0.00	0.15	2.18E-18	5	14	14	9.55E-01	Thyroid
PTSD	ENSG00000197362.14	ZNF786	0.29	0.00	7.74E-01	0.05	0.31	1.01E-44	11	19	19	9.55E-01	Thyroid
PTSD	ENSG00000254153.1	CTA-398F10.2	0.29	0.00	7.74E-01	0.04	0.34	1.49E-46	11	40	40	9.55E-01	Thyroid
PTSD	ENSG00000234423.1	LINC01250	-0.29	-0.01	7.74E-01	0.00	0.09	2.84E-12	2	15	15	9.55E-01	Thyroid
PTSD	ENSG00000163239.12	TDRD10	0.29	0.01	7.74E-01	0.00	0.29	2.86E-38	4	12	12	9.55E-01	Thyroid
PTSD	ENSG00000059573.8	ALDH18A1	-0.29	-0.01	7.74E-01	0.00	0.02	4.94E-03	23	32	32	9.55E-01	Thyroid
PTSD	ENSG00000104177.17	MYEF2	-0.29	-0.01	7.75E-01	0.00	0.02	1.20E-03	7	14	14	9.55E-01	Thyroid
PTSD	ENSG00000135070.14	ISCA1	-0.29	-0.05	7.75E-01	0.00	0.01	2.76E-02	1	8	8	9.56E-01	Thyroid
PTSD	ENSG00000154059.9	IMPACT	0.29	0.02	7.75E-01	0.00	0.02	4.76E-03	6	41	41	9.56E-01	Thyroid
PTSD	ENSG00000234127.8	TRIM26	0.29	0.00	7.75E-01	0.01	0.09	5.63E-12	33	44	44	9.56E-01	Thyroid
PTSD	ENSG00000140830.8	TXNL4B	-0.29	0.00	7.75E-01	0.00	0.04	1.40E-05	11	30	30	9.56E-01	Thyroid
PTSD	ENSG00000107020.9	PLGRKT	-0.29	-0.01	7.75E-01	0.00	0.21	3.08E-27	2	11	11	9.56E-01	Thyroid
PTSD	ENSG00000256128.5	LINC00944	0.29	0.00	7.76E-01	0.01	0.03	3.53E-04	12	39	39	9.56E-01	Thyroid
PTSD	ENSG00000168502.17	MTCL1	-0.29	-0.02	7.76E-01	0.00	0.07	1.33E-08	5	24	24	9.56E-01	Thyroid
PTSD	ENSG00000072041.16	SLC6A15	0.28	0.01	7.76E-01	0.00	0.03	6.36E-05	8	12	12	9.56E-01	Thyroid
PTSD	ENSG00000263874.2	LINC00672	-0.28	0.00	7.76E-01	0.01	0.03	5.21E-04	28	60	60	9.56E-01	Thyroid
PTSD	ENSG00000272180.1	RP11-481J13.1	-0.28	-0.01	7.76E-01	0.01	0.01	1.23E-02	31	59	59	9.56E-01	Thyroid
PTSD	ENSG00000112782.15	CLIC5	-0.28	0.00	7.76E-01	0.01	0.18	2.43E-22	30	79	79	9.56E-01	Thyroid
PTSD	ENSG00000213906.9	LTB4R2	-0.28	-0.01	7.76E-01	0.00	0.11	1.92E-13	18	30	30	9.56E-01	Thyroid
PTSD	ENSG00000090487.10	SPG21	0.28	0.00	7.76E-01	0.03	0.41	4.76E-60	9	25	25	9.56E-01	Thyroid
PTSD	ENSG00000136536.14	7-Mar	-0.28	0.00	7.77E-01	0.01	0.17	2.06E-21	46	60	60	9.56E-01	Thyroid
PTSD	ENSG00000186020.12	ZNF529	-0.28	0.00	7.77E-01	0.01	0.15	3.34E-18	15	15	15	9.56E-01	Thyroid
PTSD	ENSG00000132604.10	TERF2	-0.28	-0.02	7.77E-01	0.00	0.21	1.57E-27	3	14	14	9.56E-01	Thyroid
PTSD	ENSG00000167770.11	OTUB1	-0.28	-0.01	7.77E-01	0.00	0.05	5.50E-07	4	10	10	9.56E-01	Thyroid
PTSD	ENSG00000176383.8	B3GNT4	-0.28	-0.01	7.77E-01	0.01	0.04	1.49E-05	23	30	30	9.56E-01	Thyroid
PTSD	ENSG00000182544.8	MFSD5	0.28	0.01	7.77E-01	0.00	0.03	1.64E-04	9	18	18	9.56E-01	Thyroid
PTSD	ENSG00000068120.14	COASY	0.28	0.08	7.77E-01	0.00	0.01	1.82E-02	5	16	16	9.56E-01	Thyroid
PTSD	ENSG00000106263.17	EIF3B	0.28	0.01	7.77E-01	0.00	0.05	2.66E-07	5	6	6	9.56E-01	Thyroid
PTSD	ENSG00000100348.9	TXN2	-0.28	-0.01	7.78E-01	0.00	0.09	3.78E-11	4	13	13	9.56E-01	Thyroid
PTSD	ENSG00000108010.11	GLRX3	0.28	0.01	7.78E-01	0.00	0.04	1.48E-05	15	22	22	9.56E-01	Thyroid
PTSD	ENSG00000138193.15	PLCE1	0.28	0.01	7.78E-01	0.00	0.03	1.92E-04	28	76	76	9.56E-01	Thyroid
PTSD	ENSG00000122557.9	HERPUD2	0.28	0.05	7.78E-01	0.00	0.03	2.88E-04	16	40	40	9.56E-01	Thyroid
PTSD	ENSG00000173641.17	HSPB7	-0.28	-0.01	7.78E-01	0.00	0.46	1.12E-72	23	48	48	9.56E-01	Thyroid
PTSD	ENSG00000145725.19	PPIP5K2	0.28	0.01	7.78E-01	0.00	0.05	3.61E-07	9	11	11	9.56E-01	Thyroid
PTSD	ENSG00000236377.1	AC084809.3	-0.28	-0.01	7.78E-01	0.00	0.04	3.02E-05	13	17	17	9.56E-01	Thyroid
PTSD	ENSG00000127666.9	TICAM1	-0.28	-0.01	7.78E-01	0.00	0.09	2.22E-11	12	28	28	9.56E-01	Thyroid
PTSD	ENSG00000277287.1	RP4-794I6.4	0.28	0.00	7.78E-01	0.02	0.26	3.15E-34	13	23	23	9.56E-01	Thyroid
PTSD	ENSG00000172922.8	RNASEH2C	-0.28	0.00	7.78E-01	0.02	0.18	1.94E-23	23	33	33	9.56E-01	Thyroid
PTSD	ENSG00000257151.1	PWAR6	-0.28	-0.01	7.78E-01	0.00	0.11	1.43E-13	3	10	10	9.56E-01	Thyroid
PTSD	ENSG00000136270.13	TBRG4	-0.28	0.00	7.78E-01	0.01	0.15	9.48E-19	9	11	11	9.56E-01	Thyroid
PTSD	ENSG00000141959.16	PFKL	-0.28	0.00	7.79E-01	0.00	0.13	2.11E-16	17	51	51	9.56E-01	Thyroid
PTSD	ENSG00000125124.11	BBS2	-0.28	0.00	7.79E-01	0.13	0.58	1.02E-104	15	26	26	9.56E-01	Thyroid
PTSD	ENSG00000187013.4	C17orf82	-0.28	-0.01	7.79E-01	0.00	0.02	9.95E-04	3	6	6	9.56E-01	Thyroid
PTSD	ENSG00000097021.19	ACOT7	0.28	0.00	7.79E-01	0.01	0.07	1.02E-08	8	19	19	9.56E-01	Thyroid
PTSD	ENSG00000088836.12	SLC4A11	0.28	0.00	7.79E-01	0.02	0.29	4.40E-39	37	54	54	9.56E-01	Thyroid
PTSD	ENSG00000175294.5	CATSPER1	-0.28	0.00	7.79E-01	0.01	0.03	1.79E-04	7	11	11	9.56E-01	Thyroid
PTSD	ENSG00000076344.15	RGS11	-0.28	-0.01	7.79E-01	0.00	0.25	3.29E-32	8	27	27	9.56E-01	Thyroid
PTSD	ENSG00000010818.9	HIVEP2	0.28	0.03	7.80E-01	0.00	0.04	3.99E-05	6	19	19	9.56E-01	Thyroid
PTSD	ENSG00000175906.4	ARL4D	0.28	0.01	7.80E-01	0.00	0.17	3.79E-22	18	41	41	9.56E-01	Thyroid
PTSD	ENSG00000156113.22	KCNMA1	0.28	0.02	7.80E-01	0.00	0.03	2.09E-04	4	7	7	9.56E-01	Thyroid
PTSD	ENSG00000111203.11	ITFG2	-0.28	-0.30	7.80E-01	0.00	0.09	1.44E-11	2	5	5	9.56E-01	Thyroid
PTSD	ENSG00000106537.7	TSPAN13	-0.28	-0.02	7.80E-01	0.00	0.09	2.20E-11	2	14	14	9.56E-01	Thyroid
PTSD	ENSG00000164338.9	UTP15	0.28	0.02	7.80E-01	0.00	0.06	8.67E-08	9	18	18	9.56E-01	Thyroid
PTSD	ENSG00000139625.12	MAP3K12	-0.28	-0.02	7.81E-01	0.00	0.03	7.35E-05	16	25	25	9.56E-01	Thyroid
PTSD	ENSG00000170323.8	FABP4	-0.28	-0.01	7.81E-01	0.00	0.01	1.00E-02	4	8	8	9.56E-01	Thyroid
PTSD	ENSG00000145907.14	G3BP1	0.28	0.03	7.81E-01	0.00	0.06	2.65E-08	2	22	22	9.56E-01	Thyroid
PTSD	ENSG00000127022.14	CANX	-0.28	-0.03	7.81E-01	0.00	0.12	1.28E-14	5	9	9	9.56E-01	Thyroid
PTSD	ENSG00000165434.7	PGM2L1	-0.28	0.00	7.81E-01	0.01	0.10	2.35E-12	53	93	93	9.56E-01	Thyroid
PTSD	ENSG00000115525.17	ST3GAL5	-0.28	-0.01	7.81E-01	0.00	0.04	7.89E-06	16	26	26	9.56E-01	Thyroid
PTSD	ENSG00000282057.1	RP4-621F18.2	0.28	0.00	7.82E-01	0.01	0.06	4.07E-08	16	46	46	9.56E-01	Thyroid
PTSD	ENSG00000057593.13	F7	0.28	0.00	7.82E-01	0.01	0.02	6.04E-03	25	90	90	9.56E-01	Thyroid
PTSD	ENSG00000128218.7	VPREB3	0.28	0.00	7.82E-01	0.02	0.08	9.08E-11	14	17	17	9.56E-01	Thyroid
PTSD	ENSG00000274184.1	RP11-158H5.8	0.28	0.01	7.82E-01	0.00	0.07	4.42E-09	13	26	26	9.56E-01	Thyroid
PTSD	ENSG00000214652.5	ZNF727	0.28	0.00	7.82E-01	0.01	0.04	8.01E-06	18	25	25	9.56E-01	Thyroid
PTSD	ENSG00000169903.6	TM4SF4	-0.28	-0.03	7.82E-01	0.00	0.07	2.34E-09	4	12	12	9.56E-01	Thyroid
PTSD	ENSG00000102606.17	ARHGEF7	-0.28	0.00	7.82E-01	0.01	0.25	5.63E-32	8	15	15	9.56E-01	Thyroid
PTSD	ENSG00000100099.20	HPS4	-0.28	0.00	7.82E-01	0.01	0.16	9.38E-21	25	31	31	9.56E-01	Thyroid
PTSD	ENSG00000183648.9	NDUFB1	-0.28	-0.02	7.82E-01	0.00	0.34	1.96E-47	2	16	16	9.56E-01	Thyroid
PTSD	ENSG00000168461.12	RAB31	-0.28	-0.01	7.82E-01	0.00	0.06	9.04E-08	21	29	29	9.56E-01	Thyroid
PTSD	ENSG00000168038.10	ULK4	0.28	0.00	7.82E-01	0.11	0.46	1.47E-70	46	46	46	9.56E-01	Thyroid
PTSD	ENSG00000167196.13	FBXO22	0.28	0.01	7.83E-01	0.00	0.02	1.06E-03	16	37	37	9.56E-01	Thyroid
PTSD	ENSG00000156050.8	FAM161B	-0.28	-0.01	7.83E-01	0.00	0.04	4.03E-06	11	35	35	9.56E-01	Thyroid
PTSD	ENSG00000081760.16	AACS	-0.28	-0.01	7.83E-01	0.01	0.08	2.84E-10	15	73	73	9.56E-01	Thyroid
PTSD	ENSG00000274736.4	CCL23	-0.28	-0.01	7.83E-01	0.00	0.02	1.31E-03	1	2	2	9.56E-01	Thyroid
PTSD	ENSG00000138385.15	SSB	-0.28	-0.03	7.83E-01	0.00	0.01	1.43E-02	9	18	18	9.56E-01	Thyroid
PTSD	ENSG00000101441.4	CST4	-0.28	-0.01	7.83E-01	0.00	0.07	1.29E-09	9	20	20	9.56E-01	Thyroid
PTSD	ENSG00000248538.6	RP11-10A14.5	-0.28	-0.01	7.83E-01	0.00	0.02	7.22E-03	12	18	18	9.56E-01	Thyroid
PTSD	ENSG00000139835.13	GRTP1	0.28	0.00	7.83E-01	0.04	0.21	3.70E-27	9	16	16	9.56E-01	Thyroid
PTSD	ENSG00000260698.1	RP11-439E19.9	-0.28	-0.01	7.83E-01	0.00	0.02	5.43E-04	12	34	34	9.56E-01	Thyroid
PTSD	ENSG00000250305.8	KIAA1456	-0.28	0.00	7.83E-01	0.01	0.16	7.81E-20	35	50	50	9.56E-01	Thyroid
PTSD	ENSG00000164818.15	DNAAF5	0.27	0.00	7.83E-01	0.01	0.32	5.53E-43	16	36	36	9.56E-01	Thyroid
PTSD	ENSG00000166033.11	HTRA1	-0.27	-0.01	7.83E-01	0.00	0.05	3.20E-06	16	41	41	9.56E-01	Thyroid
PTSD	ENSG00000157637.12	SLC38A10	0.27	0.04	7.83E-01	0.00	0.18	5.11E-22	2	12	12	9.56E-01	Thyroid
PTSD	ENSG00000178977.3	LINC00324	-0.27	-0.01	7.84E-01	0.00	0.04	1.06E-05	21	43	43	9.56E-01	Thyroid
PTSD	ENSG00000182264.8	IZUMO1	-0.27	0.00	7.84E-01	0.03	0.25	3.18E-32	16	42	42	9.56E-01	Thyroid
PTSD	ENSG00000178201.4	VN1R1	0.27	0.00	7.84E-01	0.02	0.26	7.27E-34	33	44	44	9.56E-01	Thyroid
PTSD	ENSG00000104228.12	TRIM35	0.27	0.08	7.84E-01	0.00	0.04	1.69E-05	3	15	15	9.56E-01	Thyroid
PTSD	ENSG00000262655.3	SPON1	-0.27	-0.01	7.84E-01	0.00	0.20	1.08E-25	22	59	59	9.56E-01	Thyroid
PTSD	ENSG00000170955.9	PRKCDBP	-0.27	0.00	7.84E-01	0.02	0.24	1.95E-30	33	59	59	9.56E-01	Thyroid
PTSD	ENSG00000156876.9	SASS6	0.27	0.01	7.84E-01	0.01	0.02	1.46E-03	55	70	70	9.56E-01	Thyroid
PTSD	ENSG00000109208.4	SMR3A	-0.27	0.00	7.84E-01	0.03	0.20	7.52E-25	19	39	39	9.56E-01	Thyroid
PTSD	ENSG00000152779.13	SLC16A12	0.27	0.01	7.84E-01	0.00	0.06	1.62E-08	19	57	57	9.56E-01	Thyroid
PTSD	ENSG00000140905.10	GCSH	0.27	0.01	7.85E-01	0.00	0.16	2.04E-20	9	32	32	9.56E-01	Thyroid
PTSD	ENSG00000139910.19	NOVA1	-0.27	0.00	7.85E-01	0.00	0.05	4.00E-07	19	44	44	9.56E-01	Thyroid
PTSD	ENSG00000248210.1	RP11-24I21.1	0.27	0.03	7.85E-01	0.00	0.03	3.14E-04	4	9	9	9.56E-01	Thyroid
PTSD	ENSG00000124251.10	TP53TG5	-0.27	0.00	7.85E-01	0.01	0.06	2.45E-08	24	35	35	9.56E-01	Thyroid
PTSD	ENSG00000105568.17	PPP2R1A	-0.27	-0.01	7.85E-01	0.00	0.04	1.19E-05	19	37	37	9.56E-01	Thyroid
PTSD	ENSG00000141519.14	CCDC40	0.27	0.00	7.85E-01	0.01	0.54	6.15E-92	6	17	17	9.56E-01	Thyroid
PTSD	ENSG00000125409.12	TEKT3	0.27	0.00	7.85E-01	0.01	0.13	2.64E-16	24	44	44	9.56E-01	Thyroid
PTSD	ENSG00000198168.8	SVIP	-0.27	-0.01	7.85E-01	0.00	0.47	6.78E-72	10	27	27	9.56E-01	Thyroid
PTSD	ENSG00000189143.9	CLDN4	0.27	0.01	7.85E-01	0.00	0.05	2.86E-07	11	26	26	9.56E-01	Thyroid
PTSD	ENSG00000269892.1	RP4-761J14.10	-0.27	0.00	7.85E-01	0.01	0.09	1.48E-11	8	13	13	9.56E-01	Thyroid
PTSD	ENSG00000122694.15	GLIPR2	-0.27	-0.01	7.85E-01	0.00	0.05	2.43E-06	17	39	39	9.56E-01	Thyroid
PTSD	ENSG00000148908.14	RGS10	-0.27	-0.05	7.86E-01	0.00	0.02	2.66E-03	2	9	9	9.56E-01	Thyroid
PTSD	ENSG00000112394.16	SLC16A10	0.27	0.00	7.86E-01	0.01	0.11	6.62E-14	27	45	45	9.57E-01	Thyroid
PTSD	ENSG00000169629.11	RGPD8	-0.27	0.00	7.86E-01	0.18	0.60	3.87E-110	39	60	60	9.57E-01	Thyroid
PTSD	ENSG00000115648.13	MLPH	-0.27	-0.01	7.87E-01	0.00	0.28	1.03E-37	13	37	37	9.57E-01	Thyroid
PTSD	ENSG00000138379.4	MSTN	-0.27	-0.01	7.87E-01	0.00	0.01	8.17E-03	5	8	8	9.57E-01	Thyroid
PTSD	ENSG00000203965.12	EFCAB7	-0.27	-0.01	7.87E-01	0.00	0.13	2.64E-16	26	63	63	9.57E-01	Thyroid
PTSD	ENSG00000101019.21	UQCC1	0.27	0.01	7.87E-01	0.00	0.06	5.45E-08	12	20	20	9.57E-01	Thyroid
PTSD	ENSG00000163866.8	SMIM12	0.27	0.01	7.87E-01	0.00	0.22	3.70E-28	36	78	78	9.57E-01	Thyroid
PTSD	ENSG00000127415.12	IDUA	0.27	0.00	7.87E-01	0.00	0.12	1.33E-14	14	33	33	9.57E-01	Thyroid
PTSD	ENSG00000139793.18	MBNL2	0.27	0.01	7.87E-01	0.00	0.02	3.94E-03	52	96	96	9.57E-01	Thyroid
PTSD	ENSG00000270557.1	RP11-546J1.1	-0.27	-0.01	7.87E-01	0.00	0.05	2.35E-06	4	7	7	9.57E-01	Thyroid
PTSD	ENSG00000239961.2	LILRA4	0.27	0.04	7.87E-01	0.00	0.05	1.76E-06	1	4	4	9.57E-01	Thyroid
PTSD	ENSG00000106701.11	FSD1L	0.27	0.19	7.87E-01	0.00	0.04	2.09E-05	1	8	8	9.57E-01	Thyroid
PTSD	ENSG00000251136.8	RP11-37B2.1	-0.27	0.00	7.88E-01	0.01	0.37	9.23E-53	27	51	51	9.57E-01	Thyroid
PTSD	ENSG00000105341.18	ATP5SL	-0.27	-0.01	7.88E-01	0.00	0.03	1.83E-04	7	12	12	9.57E-01	Thyroid
PTSD	ENSG00000170802.15	FOXN2	0.27	0.00	7.88E-01	0.03	0.30	9.73E-40	7	19	19	9.57E-01	Thyroid
PTSD	ENSG00000272010.1	CTD-3025N20.3	0.27	0.00	7.88E-01	0.02	0.19	6.27E-24	43	62	62	9.57E-01	Thyroid
PTSD	ENSG00000231437.3	LINC01750	-0.27	-0.03	7.88E-01	0.00	0.02	6.52E-04	4	13	13	9.57E-01	Thyroid
PTSD	ENSG00000174562.13	KLK15	0.27	0.01	7.88E-01	0.00	0.07	1.23E-08	7	31	31	9.57E-01	Thyroid
PTSD	ENSG00000100056.11	DGCR14	0.27	0.03	7.88E-01	0.00	0.14	8.03E-18	10	36	36	9.57E-01	Thyroid
PTSD	ENSG00000111801.15	BTN3A3	-0.27	-0.01	7.88E-01	0.00	0.07	4.12E-09	7	8	8	9.57E-01	Thyroid
PTSD	ENSG00000198099.8	ADH4	0.27	0.01	7.88E-01	0.00	0.05	1.16E-06	6	17	17	9.57E-01	Thyroid
PTSD	ENSG00000267673.6	FDX2	0.27	0.00	7.89E-01	0.01	0.10	8.08E-13	13	21	21	9.57E-01	Thyroid
PTSD	ENSG00000003989.17	SLC7A2	-0.27	-0.01	7.89E-01	0.00	0.32	3.94E-43	20	43	43	9.57E-01	Thyroid
PTSD	ENSG00000115020.16	PIKFYVE	-0.27	-0.01	7.89E-01	0.00	0.03	2.82E-04	35	60	60	9.57E-01	Thyroid
PTSD	ENSG00000144550.12	CPNE9	-0.27	0.00	7.89E-01	0.01	0.02	1.60E-03	12	32	32	9.57E-01	Thyroid
PTSD	ENSG00000266538.1	RP11-385D13.3	-0.27	-0.01	7.89E-01	0.00	0.13	2.12E-16	6	12	12	9.57E-01	Thyroid
PTSD	ENSG00000183091.19	NEB	0.27	0.00	7.89E-01	0.02	0.17	4.18E-22	23	54	54	9.57E-01	Thyroid
PTSD	ENSG00000147324.10	MFHAS1	0.27	0.01	7.89E-01	0.00	0.04	5.81E-06	13	23	23	9.57E-01	Thyroid
PTSD	ENSG00000230563.2	RP5-828H9.1	0.27	0.00	7.89E-01	0.17	0.51	4.04E-84	11	41	41	9.57E-01	Thyroid
PTSD	ENSG00000162437.14	RAVER2	-0.27	-0.02	7.90E-01	0.00	0.13	1.65E-16	17	40	40	9.58E-01	Thyroid
PTSD	ENSG00000048405.9	ZNF800	-0.27	-0.02	7.90E-01	0.00	0.02	6.77E-03	19	47	47	9.58E-01	Thyroid
PTSD	ENSG00000151502.10	VPS26B	-0.27	-0.01	7.90E-01	0.00	0.02	3.10E-03	14	29	29	9.58E-01	Thyroid
PTSD	ENSG00000162391.11	FAM151A	-0.27	-0.01	7.90E-01	0.00	0.07	1.86E-09	5	27	27	9.58E-01	Thyroid
PTSD	ENSG00000165113.12	GKAP1	0.27	0.07	7.90E-01	0.00	0.10	1.35E-12	1	22	22	9.58E-01	Thyroid
PTSD	ENSG00000172171.10	TEFM	-0.27	-0.01	7.91E-01	0.00	0.03	1.85E-04	4	8	8	9.58E-01	Thyroid
PTSD	ENSG00000100354.20	TNRC6B	0.27	0.01	7.91E-01	0.00	0.02	2.66E-03	9	18	18	9.58E-01	Thyroid
PTSD	ENSG00000237021.2	RP3-486I3.7	0.27	0.00	7.91E-01	0.08	0.17	3.40E-22	17	22	22	9.58E-01	Thyroid
PTSD	ENSG00000067606.16	PRKCZ	0.26	0.00	7.91E-01	0.01	0.26	3.98E-34	26	77	77	9.58E-01	Thyroid
PTSD	ENSG00000125651.13	GTF2F1	0.26	0.03	7.91E-01	0.00	0.05	2.95E-07	8	19	19	9.58E-01	Thyroid
PTSD	ENSG00000149260.15	CAPN5	0.26	0.01	7.91E-01	0.00	0.04	3.16E-05	4	5	5	9.58E-01	Thyroid
PTSD	ENSG00000116685.15	KIAA2013	0.26	0.01	7.92E-01	0.00	0.04	1.89E-05	2	5	5	9.58E-01	Thyroid
PTSD	ENSG00000085719.12	CPNE3	0.26	0.01	7.92E-01	0.00	0.11	8.22E-14	7	7	7	9.58E-01	Thyroid
PTSD	ENSG00000166974.12	MAPRE2	-0.26	-0.01	7.92E-01	0.00	0.01	1.33E-02	5	21	21	9.58E-01	Thyroid
PTSD	ENSG00000163510.13	CWC22	-0.26	-0.04	7.92E-01	0.00	0.05	5.78E-07	3	19	19	9.58E-01	Thyroid
PTSD	ENSG00000204442.3	FAM155A	0.26	0.01	7.92E-01	0.00	0.03	1.61E-04	18	38	38	9.58E-01	Thyroid
PTSD	ENSG00000166321.13	NUDT13	0.26	0.00	7.92E-01	0.05	0.24	2.43E-30	124	126	126	9.58E-01	Thyroid
PTSD	ENSG00000151498.11	ACAD8	-0.26	-0.01	7.92E-01	0.00	0.08	2.08E-10	23	51	51	9.58E-01	Thyroid
PTSD	ENSG00000164418.19	GRIK2	0.26	0.00	7.92E-01	0.01	0.05	7.73E-07	8	13	13	9.58E-01	Thyroid
PTSD	ENSG00000165188.13	RNF183	-0.26	0.00	7.92E-01	0.02	0.06	2.14E-07	39	59	59	9.58E-01	Thyroid
PTSD	ENSG00000156687.10	UNC5D	0.26	0.01	7.92E-01	0.00	0.07	1.39E-08	9	23	23	9.58E-01	Thyroid
PTSD	ENSG00000188372.14	ZP3	-0.26	0.00	7.92E-01	0.07	0.60	3.65E-112	17	36	36	9.58E-01	Thyroid
PTSD	ENSG00000226581.1	RP11-340I6.8	0.26	0.02	7.93E-01	0.00	0.02	2.68E-03	4	8	8	9.58E-01	Thyroid
PTSD	ENSG00000115561.15	CHMP3	0.26	0.00	7.93E-01	0.00	0.13	9.80E-16	16	30	30	9.58E-01	Thyroid
PTSD	ENSG00000280515.1	SALRNA2	0.26	0.01	7.93E-01	0.00	0.01	1.87E-02	16	19	19	9.58E-01	Thyroid
PTSD	ENSG00000272444.1	RP11-1017G21.6	-0.26	-0.01	7.93E-01	0.00	0.10	3.03E-12	7	16	16	9.58E-01	Thyroid
PTSD	ENSG00000136155.16	SCEL	-0.26	-0.01	7.93E-01	0.00	0.02	2.88E-03	10	22	22	9.58E-01	Thyroid
PTSD	ENSG00000243414.5	TICAM2	0.26	0.01	7.93E-01	0.00	0.08	1.68E-10	22	38	38	9.58E-01	Thyroid
PTSD	ENSG00000232070.8	TMEM253	-0.26	-0.03	7.94E-01	0.00	0.02	6.29E-03	3	8	8	9.58E-01	Thyroid
PTSD	ENSG00000074582.12	BCS1L	-0.26	-0.01	7.94E-01	0.00	0.06	5.78E-08	35	37	37	9.58E-01	Thyroid
PTSD	ENSG00000162928.8	PEX13	-0.26	-0.01	7.94E-01	0.00	0.01	1.27E-02	14	19	19	9.58E-01	Thyroid
PTSD	ENSG00000283317.1	RP11-122G18.11	0.26	0.00	7.94E-01	0.09	0.21	6.66E-27	44	85	85	9.58E-01	Thyroid
PTSD	ENSG00000231106.2	LINC01436	0.26	0.00	7.94E-01	0.02	0.28	3.04E-36	23	64	64	9.58E-01	Thyroid
PTSD	ENSG00000154767.14	XPC	0.26	0.01	7.94E-01	0.00	0.16	2.08E-20	12	23	23	9.58E-01	Thyroid
PTSD	ENSG00000131069.19	ACSS2	0.26	0.01	7.94E-01	0.00	0.02	3.68E-03	3	4	4	9.58E-01	Thyroid
PTSD	ENSG00000099290.15	WASHC2A	-0.26	0.00	7.94E-01	0.02	0.09	2.80E-11	58	133	133	9.58E-01	Thyroid
PTSD	ENSG00000131381.12	RBSN	-0.26	-0.02	7.94E-01	0.00	0.02	2.87E-03	1	7	7	9.58E-01	Thyroid
PTSD	ENSG00000145604.15	SKP2	0.26	0.05	7.94E-01	0.00	0.08	8.68E-10	6	16	16	9.58E-01	Thyroid
PTSD	ENSG00000100012.11	SEC14L3	-0.26	-0.04	7.95E-01	0.00	0.31	7.72E-41	11	33	33	9.58E-01	Thyroid
PTSD	ENSG00000177479.19	ARIH2	-0.26	0.00	7.95E-01	0.02	0.18	3.98E-22	37	38	38	9.58E-01	Thyroid
PTSD	ENSG00000114127.10	XRN1	-0.26	-0.01	7.95E-01	0.00	0.04	1.68E-05	8	18	18	9.58E-01	Thyroid
PTSD	ENSG00000149577.15	SIDT2	0.26	0.00	7.95E-01	0.01	0.08	2.81E-10	10	19	19	9.58E-01	Thyroid
PTSD	ENSG00000165097.13	KDM1B	-0.26	-0.01	7.95E-01	0.00	0.06	3.76E-08	9	15	15	9.58E-01	Thyroid
PTSD	ENSG00000115750.16	TAF1B	0.26	0.00	7.95E-01	0.01	0.19	4.58E-24	4	9	9	9.58E-01	Thyroid
PTSD	ENSG00000171222.10	SCAND1	0.26	0.03	7.95E-01	0.00	0.02	1.53E-03	6	10	10	9.58E-01	Thyroid
PTSD	ENSG00000109572.13	CLCN3	-0.26	-0.09	7.95E-01	0.00	0.03	4.89E-04	2	16	16	9.58E-01	Thyroid
PTSD	ENSG00000123999.4	INHA	-0.26	0.00	7.95E-01	0.03	0.30	1.46E-40	10	20	20	9.58E-01	Thyroid
PTSD	ENSG00000083844.10	ZNF264	0.26	0.02	7.95E-01	0.00	0.09	4.08E-11	5	11	11	9.58E-01	Thyroid
PTSD	ENSG00000188211.8	NCR3LG1	0.26	0.00	7.96E-01	0.00	0.12	3.50E-15	16	29	29	9.59E-01	Thyroid
PTSD	ENSG00000135519.6	KCNH3	-0.26	0.00	7.96E-01	0.01	0.08	1.53E-10	20	31	31	9.59E-01	Thyroid
PTSD	ENSG00000259618.1	RP11-562A8.5	0.26	0.02	7.96E-01	0.00	0.02	3.63E-03	8	16	16	9.59E-01	Thyroid
PTSD	ENSG00000179886.5	TIGD5	-0.26	-0.03	7.96E-01	0.00	0.03	1.09E-04	9	19	19	9.59E-01	Thyroid
PTSD	ENSG00000119636.15	BBOF1	0.26	0.02	7.96E-01	0.00	0.16	7.46E-21	3	25	25	9.59E-01	Thyroid
PTSD	ENSG00000011376.9	LARS2	-0.26	-0.01	7.96E-01	0.00	0.16	1.59E-20	7	15	15	9.59E-01	Thyroid
PTSD	ENSG00000155975.9	VPS37A	0.26	0.02	7.97E-01	0.00	0.01	2.73E-02	2	8	8	9.60E-01	Thyroid
PTSD	ENSG00000152990.13	ADGRA3	0.26	0.01	7.97E-01	0.00	0.23	1.69E-30	9	32	32	9.60E-01	Thyroid
PTSD	ENSG00000065457.10	ADAT1	0.26	0.00	7.97E-01	0.08	0.55	2.12E-92	14	25	25	9.60E-01	Thyroid
PTSD	ENSG00000154265.15	ABCA5	-0.26	-0.01	7.98E-01	0.00	0.08	5.73E-10	7	28	28	9.60E-01	Thyroid
PTSD	ENSG00000158113.12	LRRC43	-0.26	0.00	7.98E-01	0.02	0.18	3.15E-23	8	11	11	9.60E-01	Thyroid
PTSD	ENSG00000128253.13	RFPL2	-0.26	0.00	7.98E-01	0.02	0.13	1.79E-16	44	54	54	9.60E-01	Thyroid
PTSD	ENSG00000243156.7	MICAL3	-0.26	-0.01	7.98E-01	0.00	0.24	1.65E-31	25	66	66	9.60E-01	Thyroid
PTSD	ENSG00000103254.9	FAM173A	-0.26	-0.02	7.98E-01	0.00	0.02	6.10E-03	13	55	55	9.60E-01	Thyroid
PTSD	ENSG00000136717.14	BIN1	-0.26	0.00	7.98E-01	0.02	0.18	1.28E-23	15	37	37	9.60E-01	Thyroid
PTSD	ENSG00000115808.11	STRN	0.26	0.02	7.99E-01	0.00	0.09	1.69E-11	6	12	12	9.60E-01	Thyroid
PTSD	ENSG00000174282.11	ZBTB4	0.26	0.09	7.99E-01	0.00	0.02	1.27E-03	1	10	10	9.60E-01	Thyroid
PTSD	ENSG00000237212.1	RP11-569G13.2	-0.25	0.00	7.99E-01	0.02	0.13	1.16E-16	20	49	49	9.60E-01	Thyroid
PTSD	ENSG00000089250.18	NOS1	0.25	0.01	7.99E-01	0.00	0.17	6.64E-22	16	35	35	9.60E-01	Thyroid
PTSD	ENSG00000144649.8	FAM198A	0.25	0.01	7.99E-01	0.00	0.08	1.37E-10	8	33	33	9.60E-01	Thyroid
PTSD	ENSG00000154493.17	C10orf90	-0.25	-0.01	7.99E-01	0.00	0.38	1.53E-54	13	37	37	9.61E-01	Thyroid
PTSD	ENSG00000279873.2	LINC01126	0.25	0.01	7.99E-01	0.00	0.14	1.76E-17	14	32	32	9.61E-01	Thyroid
PTSD	ENSG00000170684.8	ZNF296	-0.25	0.00	7.99E-01	0.01	0.04	1.09E-05	12	16	16	9.61E-01	Thyroid
PTSD	ENSG00000172986.12	GXYLT2	-0.25	0.00	7.99E-01	0.02	0.29	2.14E-38	15	30	30	9.61E-01	Thyroid
PTSD	ENSG00000260464.1	RP4-561L24.3	0.25	0.01	8.00E-01	0.00	0.01	1.33E-02	12	32	32	9.61E-01	Thyroid
PTSD	ENSG00000100902.10	PSMA6	-0.25	-0.05	8.00E-01	0.00	0.01	1.36E-02	2	10	10	9.61E-01	Thyroid
PTSD	ENSG00000253704.1	RP11-267M23.4	0.25	0.00	8.00E-01	0.04	0.12	1.22E-14	29	45	45	9.61E-01	Thyroid
PTSD	ENSG00000177106.14	EPS8L2	-0.25	-0.01	8.00E-01	0.00	0.05	5.99E-07	13	26	26	9.61E-01	Thyroid
PTSD	ENSG00000253678.1	RP11-981G7.3	0.25	0.00	8.00E-01	0.02	0.19	5.74E-24	10	18	18	9.61E-01	Thyroid
PTSD	ENSG00000273319.1	RP11-138A9.2	-0.25	-0.03	8.01E-01	0.00	0.04	2.56E-06	3	23	23	9.61E-01	Thyroid
PTSD	ENSG00000160678.11	S100A1	-0.25	0.00	8.01E-01	0.03	0.28	1.90E-36	21	28	28	9.61E-01	Thyroid
PTSD	ENSG00000129480.12	DTD2	-0.25	0.00	8.01E-01	0.00	0.09	1.02E-11	14	42	42	9.61E-01	Thyroid
PTSD	ENSG00000176083.17	ZNF683	-0.25	0.00	8.01E-01	0.01	0.06	7.09E-08	25	30	30	9.61E-01	Thyroid
PTSD	ENSG00000188779.10	SKOR1	0.25	0.01	8.01E-01	0.00	0.20	8.19E-26	8	36	36	9.61E-01	Thyroid
PTSD	ENSG00000104714.13	ERICH1	0.25	0.00	8.02E-01	0.01	0.08	8.44E-10	39	56	56	9.61E-01	Thyroid
PTSD	ENSG00000259974.2	LINC00261	-0.25	-0.09	8.02E-01	0.00	0.05	7.71E-07	2	11	11	9.61E-01	Thyroid
PTSD	ENSG00000140284.10	SLC27A2	0.25	0.00	8.02E-01	0.01	0.05	4.51E-07	29	64	64	9.61E-01	Thyroid
PTSD	ENSG00000151364.16	KCTD14	-0.25	-0.01	8.02E-01	0.00	0.06	6.67E-08	9	28	28	9.61E-01	Thyroid
PTSD	ENSG00000248905.8	FMN1	-0.25	0.00	8.03E-01	0.05	0.33	1.51E-45	19	32	32	9.61E-01	Thyroid
PTSD	ENSG00000257556.1	RP11-44N21.1	-0.25	-0.01	8.03E-01	0.00	0.28	1.08E-36	13	35	35	9.61E-01	Thyroid
PTSD	ENSG00000103005.11	USB1	-0.25	-0.01	8.03E-01	0.00	0.03	1.70E-04	25	58	58	9.61E-01	Thyroid
PTSD	ENSG00000091947.9	TMEM101	-0.25	-0.01	8.03E-01	0.00	0.03	1.63E-04	6	9	9	9.61E-01	Thyroid
PTSD	ENSG00000167114.12	SLC27A4	-0.25	-0.01	8.03E-01	0.00	0.02	6.18E-03	6	9	9	9.61E-01	Thyroid
PTSD	ENSG00000215717.5	TMEM167B	0.25	0.01	8.03E-01	0.00	0.02	2.11E-03	4	6	6	9.61E-01	Thyroid
PTSD	ENSG00000135916.15	ITM2C	0.25	0.00	8.03E-01	0.02	0.18	5.72E-23	17	40	40	9.61E-01	Thyroid
PTSD	ENSG00000185650.9	ZFP36L1	0.25	0.01	8.03E-01	0.00	0.01	1.72E-02	8	15	15	9.61E-01	Thyroid
PTSD	ENSG00000272130.1	RP11-360I2.1	-0.25	-0.01	8.03E-01	0.00	0.17	4.53E-21	17	35	35	9.61E-01	Thyroid
PTSD	ENSG00000163637.12	PRICKLE2	-0.25	0.00	8.03E-01	0.04	0.15	6.39E-19	34	44	44	9.61E-01	Thyroid
PTSD	ENSG00000214776.10	RP11-726G1.1	-0.25	-0.05	8.03E-01	0.00	0.33	1.04E-45	1	23	23	9.61E-01	Thyroid
PTSD	ENSG00000047410.13	TPR	0.25	0.01	8.03E-01	0.00	0.06	9.00E-08	29	37	37	9.61E-01	Thyroid
PTSD	ENSG00000124785.8	NRN1	0.25	0.00	8.03E-01	0.00	0.03	5.29E-04	4	14	14	9.61E-01	Thyroid
PTSD	ENSG00000228569.1	AC073133.2	-0.25	-0.01	8.03E-01	0.00	0.08	1.82E-10	12	42	42	9.61E-01	Thyroid
PTSD	ENSG00000169255.13	B3GALNT1	-0.25	-0.02	8.03E-01	0.00	0.06	3.39E-08	5	9	9	9.61E-01	Thyroid
PTSD	ENSG00000123143.12	PKN1	-0.25	-0.01	8.03E-01	0.00	0.07	1.98E-08	6	9	9	9.61E-01	Thyroid
PTSD	ENSG00000117586.10	TNFSF4	-0.25	-0.01	8.03E-01	0.00	0.09	4.38E-12	23	56	56	9.61E-01	Thyroid
PTSD	ENSG00000125877.12	ITPA	-0.25	-0.01	8.03E-01	0.00	0.33	6.64E-46	17	41	41	9.61E-01	Thyroid
PTSD	ENSG00000114544.16	SLC41A3	0.25	0.00	8.03E-01	0.04	0.41	2.16E-62	23	34	34	9.61E-01	Thyroid
PTSD	ENSG00000151338.18	MIPOL1	0.25	0.02	8.03E-01	0.00	0.02	2.60E-03	17	26	26	9.61E-01	Thyroid
PTSD	ENSG00000118473.21	SGIP1	0.25	0.02	8.04E-01	0.00	0.19	8.94E-24	21	62	62	9.61E-01	Thyroid
PTSD	ENSG00000204920.10	ZNF155	0.25	0.00	8.04E-01	0.07	0.29	6.22E-39	51	71	71	9.61E-01	Thyroid
PTSD	ENSG00000169031.18	COL4A3	-0.25	0.00	8.04E-01	0.01	0.10	5.30E-13	62	121	121	9.61E-01	Thyroid
PTSD	ENSG00000167699.13	GLOD4	0.25	0.01	8.05E-01	0.00	0.04	2.62E-05	15	31	31	9.62E-01	Thyroid
PTSD	ENSG00000120549.17	KIAA1217	-0.25	0.00	8.05E-01	0.01	0.43	9.00E-64	20	61	61	9.62E-01	Thyroid
PTSD	ENSG00000162415.6	ZSWIM5	0.25	0.00	8.05E-01	0.01	0.11	1.04E-13	31	43	43	9.62E-01	Thyroid
PTSD	ENSG00000120925.15	RNF170	0.25	0.01	8.05E-01	0.00	0.03	9.34E-05	4	13	13	9.62E-01	Thyroid
PTSD	ENSG00000146729.9	GBAS	0.25	0.00	8.05E-01	0.01	0.29	5.51E-39	15	25	25	9.62E-01	Thyroid
PTSD	ENSG00000123124.13	WWP1	0.25	0.00	8.05E-01	0.01	0.23	1.55E-29	32	52	52	9.62E-01	Thyroid
PTSD	ENSG00000184640.17	9-Sep	-0.25	-0.03	8.05E-01	0.00	0.09	6.20E-11	6	18	18	9.62E-01	Thyroid
PTSD	ENSG00000150722.10	PPP1R1C	0.25	0.01	8.06E-01	0.00	0.16	6.18E-20	17	41	41	9.62E-01	Thyroid
PTSD	ENSG00000255327.1	RP11-555G19.1	-0.25	0.00	8.06E-01	0.05	0.22	1.01E-27	20	26	26	9.62E-01	Thyroid
PTSD	ENSG00000148498.15	PARD3	0.25	0.00	8.06E-01	0.01	0.20	4.90E-26	17	35	35	9.62E-01	Thyroid
PTSD	ENSG00000100726.14	TELO2	-0.25	0.00	8.06E-01	0.06	0.48	6.56E-76	21	41	41	9.62E-01	Thyroid
PTSD	ENSG00000133678.13	TMEM254	0.25	0.01	8.06E-01	0.00	0.05	2.37E-07	13	25	25	9.62E-01	Thyroid
PTSD	ENSG00000128313.2	APOL5	-0.25	0.00	8.06E-01	0.03	0.06	7.72E-08	43	74	74	9.62E-01	Thyroid
PTSD	ENSG00000206530.10	CFAP44	-0.25	0.00	8.06E-01	0.00	0.25	2.25E-32	13	41	41	9.62E-01	Thyroid
PTSD	ENSG00000226328.6	NUP50-AS1	-0.24	-0.01	8.07E-01	0.00	0.21	4.02E-27	12	35	35	9.62E-01	Thyroid
PTSD	ENSG00000204653.9	ASPDH	-0.24	-0.01	8.07E-01	0.00	0.14	5.94E-18	9	26	26	9.62E-01	Thyroid
PTSD	ENSG00000283766.1	AC141930.3	-0.24	-0.01	8.07E-01	0.00	0.31	1.32E-42	17	33	33	9.63E-01	Thyroid
PTSD	ENSG00000132879.13	FBXO44	0.24	0.02	8.07E-01	0.00	0.03	7.54E-05	12	28	28	9.63E-01	Thyroid
PTSD	ENSG00000160781.15	PAQR6	-0.24	-0.01	8.08E-01	0.00	0.32	2.43E-43	3	15	15	9.63E-01	Thyroid
PTSD	ENSG00000187961.13	KLHL17	0.24	0.01	8.08E-01	0.00	0.02	1.18E-03	7	18	18	9.63E-01	Thyroid
PTSD	ENSG00000165055.15	METTL2B	0.24	0.00	8.08E-01	0.06	0.38	2.11E-55	39	43	43	9.63E-01	Thyroid
PTSD	ENSG00000173588.14	CEP83	0.24	0.00	8.08E-01	0.00	0.14	2.23E-17	4	6	6	9.63E-01	Thyroid
PTSD	ENSG00000273356.1	LINC02019	-0.24	-0.03	8.08E-01	0.00	0.11	1.01E-13	1	6	6	9.63E-01	Thyroid
PTSD	ENSG00000171984.14	C20orf196	-0.24	-0.01	8.08E-01	0.00	0.08	1.33E-10	14	50	50	9.63E-01	Thyroid
PTSD	ENSG00000158865.12	SLC5A11	0.24	0.00	8.08E-01	0.27	0.51	9.80E-83	23	37	37	9.63E-01	Thyroid
PTSD	ENSG00000253669.3	KB-1732A1.1	0.24	0.00	8.08E-01	0.01	0.06	1.83E-08	19	37	37	9.63E-01	Thyroid
PTSD	ENSG00000166323.12	C11orf65	0.24	0.01	8.09E-01	0.00	0.02	4.41E-03	13	27	27	9.63E-01	Thyroid
PTSD	ENSG00000232653.8	GOLGA8N	-0.24	-0.01	8.09E-01	0.00	0.11	8.14E-14	6	8	8	9.64E-01	Thyroid
PTSD	ENSG00000131473.16	ACLY	0.24	0.01	8.09E-01	0.00	0.10	6.43E-13	11	28	28	9.64E-01	Thyroid
PTSD	ENSG00000154263.17	ABCA10	0.24	0.00	8.10E-01	0.00	0.05	9.86E-07	8	15	15	9.64E-01	Thyroid
PTSD	ENSG00000198892.6	SHISA4	-0.24	-0.01	8.10E-01	0.00	0.38	2.54E-56	13	32	32	9.64E-01	Thyroid
PTSD	ENSG00000105642.15	KCNN1	0.24	0.01	8.10E-01	0.00	0.02	1.37E-03	7	13	13	9.64E-01	Thyroid
PTSD	ENSG00000161944.16	ASGR2	-0.24	-0.05	8.10E-01	0.00	0.08	2.33E-10	2	16	16	9.64E-01	Thyroid
PTSD	ENSG00000128965.11	CHAC1	-0.24	-0.02	8.10E-01	0.00	0.03	8.09E-05	5	23	23	9.64E-01	Thyroid
PTSD	ENSG00000214510.9	SPINK13	0.24	0.01	8.10E-01	0.00	0.07	1.93E-09	10	44	44	9.64E-01	Thyroid
PTSD	ENSG00000115548.16	KDM3A	-0.24	-0.01	8.10E-01	0.00	0.08	5.89E-10	6	14	14	9.64E-01	Thyroid
PTSD	ENSG00000178222.12	RNF212	-0.24	0.00	8.10E-01	0.00	0.06	1.36E-07	8	14	14	9.64E-01	Thyroid
PTSD	ENSG00000261603.1	PRSS46	0.24	0.00	8.11E-01	0.03	0.15	7.94E-20	45	59	59	9.64E-01	Thyroid
PTSD	ENSG00000145982.11	FARS2	0.24	0.04	8.11E-01	0.00	0.01	9.48E-03	4	10	10	9.64E-01	Thyroid
PTSD	ENSG00000170906.15	NDUFA3	0.24	0.04	8.11E-01	0.00	0.30	3.17E-41	12	37	37	9.64E-01	Thyroid
PTSD	ENSG00000080200.9	CRYBG3	0.24	0.00	8.11E-01	0.01	0.22	3.59E-29	17	29	29	9.64E-01	Thyroid
PTSD	ENSG00000185818.7	NAT8L	-0.24	-0.01	8.11E-01	0.00	0.05	2.18E-07	8	19	19	9.64E-01	Thyroid
PTSD	ENSG00000225684.3	FAM225B	0.24	0.01	8.11E-01	0.00	0.03	4.44E-05	3	9	9	9.64E-01	Thyroid
PTSD	ENSG00000129204.16	USP6	0.24	0.00	8.11E-01	0.08	0.30	4.61E-41	14	57	57	9.64E-01	Thyroid
PTSD	ENSG00000164334.15	FAM170A	0.24	0.00	8.11E-01	0.09	0.25	1.47E-32	12	23	23	9.64E-01	Thyroid
PTSD	ENSG00000152409.8	JMY	-0.24	-0.06	8.12E-01	0.00	0.03	4.04E-04	3	11	11	9.64E-01	Thyroid
PTSD	ENSG00000170275.14	CRTAP	0.24	0.00	8.12E-01	0.01	0.15	2.84E-18	24	60	60	9.64E-01	Thyroid
PTSD	ENSG00000113761.11	ZNF346	0.24	0.01	8.12E-01	0.00	0.18	6.63E-23	12	25	25	9.64E-01	Thyroid
PTSD	ENSG00000165512.4	ZNF22	0.24	0.01	8.12E-01	0.00	0.05	2.31E-07	21	34	34	9.64E-01	Thyroid
PTSD	ENSG00000203872.6	C6orf163	-0.24	0.00	8.12E-01	0.06	0.26	2.22E-34	46	60	60	9.64E-01	Thyroid
PTSD	ENSG00000121068.13	TBX2	-0.24	0.00	8.12E-01	0.01	0.12	1.99E-15	8	12	12	9.64E-01	Thyroid
PTSD	ENSG00000197943.9	PLCG2	0.24	0.00	8.12E-01	0.01	0.04	7.40E-06	34	58	58	9.64E-01	Thyroid
PTSD	ENSG00000151503.12	NCAPD3	0.24	0.00	8.12E-01	0.01	0.08	5.23E-11	31	58	58	9.64E-01	Thyroid
PTSD	ENSG00000167136.6	ENDOG	0.24	0.00	8.12E-01	0.00	0.24	1.44E-30	11	17	17	9.64E-01	Thyroid
PTSD	ENSG00000176809.10	LRRC37A3	-0.24	-0.02	8.12E-01	0.00	0.05	3.08E-07	21	57	57	9.64E-01	Thyroid
PTSD	ENSG00000144191.11	CNGA3	0.24	0.01	8.13E-01	0.00	0.01	1.80E-02	25	44	44	9.64E-01	Thyroid
PTSD	ENSG00000163634.11	THOC7	0.24	0.01	8.13E-01	0.00	0.03	4.78E-05	23	64	64	9.64E-01	Thyroid
PTSD	ENSG00000233895.1	RP1-122P22.2	0.24	0.02	8.13E-01	0.00	0.03	1.31E-04	1	12	12	9.64E-01	Thyroid
PTSD	ENSG00000119725.18	ZNF410	-0.24	-0.01	8.13E-01	0.00	0.10	6.81E-13	15	32	32	9.64E-01	Thyroid
PTSD	ENSG00000265750.1	RP11-799B12.4	-0.24	0.00	8.13E-01	0.01	0.17	4.00E-21	6	15	15	9.64E-01	Thyroid
PTSD	ENSG00000172831.11	CES2	-0.24	-0.01	8.13E-01	0.00	0.03	2.28E-04	2	3	3	9.64E-01	Thyroid
PTSD	ENSG00000242611.2	AC093627.8	0.24	0.00	8.13E-01	0.01	0.34	1.70E-47	14	40	40	9.64E-01	Thyroid
PTSD	ENSG00000105373.18	GLTSCR2	0.24	0.01	8.13E-01	0.00	0.03	8.39E-05	5	6	6	9.64E-01	Thyroid
PTSD	ENSG00000258819.1	RP11-7F17.3	0.24	0.01	8.14E-01	0.00	0.04	5.17E-06	8	19	19	9.65E-01	Thyroid
PTSD	ENSG00000258429.1	PDF	0.24	0.00	8.14E-01	0.00	0.17	3.73E-21	25	54	54	9.65E-01	Thyroid
PTSD	ENSG00000116288.12	PARK7	0.24	0.01	8.14E-01	0.00	0.13	6.18E-16	19	25	25	9.65E-01	Thyroid
PTSD	ENSG00000139168.7	ZCRB1	-0.24	-0.01	8.14E-01	0.00	0.02	9.09E-04	24	37	37	9.65E-01	Thyroid
PTSD	ENSG00000156795.6	WDYHV1	-0.24	0.00	8.14E-01	0.02	0.33	1.25E-46	41	82	82	9.65E-01	Thyroid
PTSD	ENSG00000131591.17	C1orf159	-0.24	-0.01	8.14E-01	0.00	0.33	1.73E-44	6	15	15	9.65E-01	Thyroid
PTSD	ENSG00000148484.17	RSU1	0.23	0.00	8.14E-01	0.01	0.33	3.95E-46	20	45	45	9.65E-01	Thyroid
PTSD	ENSG00000143819.12	EPHX1	0.23	0.07	8.15E-01	0.00	0.09	8.20E-11	14	23	23	9.65E-01	Thyroid
PTSD	ENSG00000106809.10	OGN	-0.23	-0.02	8.15E-01	0.00	0.13	8.54E-16	12	45	45	9.65E-01	Thyroid
PTSD	ENSG00000111906.17	HDDC2	0.23	0.00	8.15E-01	0.01	0.33	7.17E-45	15	68	68	9.65E-01	Thyroid
PTSD	ENSG00000159840.15	ZYX	-0.23	-0.01	8.15E-01	0.00	0.03	1.92E-04	2	3	3	9.65E-01	Thyroid
PTSD	ENSG00000110108.9	TMEM109	0.23	0.01	8.15E-01	0.00	0.02	2.57E-03	15	24	24	9.65E-01	Thyroid
PTSD	ENSG00000159579.13	RSPRY1	-0.23	0.00	8.15E-01	0.02	0.20	4.39E-26	15	18	18	9.65E-01	Thyroid
PTSD	ENSG00000160183.13	TMPRSS3	-0.23	0.00	8.15E-01	0.01	0.20	2.32E-25	20	42	42	9.65E-01	Thyroid
PTSD	ENSG00000107614.21	TRDMT1	0.23	0.02	8.15E-01	0.00	0.32	3.38E-44	10	33	33	9.65E-01	Thyroid
PTSD	ENSG00000237595.3	RP11-112L6.3	-0.23	-0.01	8.16E-01	0.00	0.02	5.69E-03	12	22	22	9.65E-01	Thyroid
PTSD	ENSG00000260097.2	SPDYE6	-0.23	0.00	8.16E-01	0.01	0.11	5.27E-14	29	55	55	9.65E-01	Thyroid
PTSD	ENSG00000169515.5	CCDC8	-0.23	0.00	8.16E-01	0.00	0.10	5.90E-13	21	36	36	9.65E-01	Thyroid
PTSD	ENSG00000204172.12	AGAP9	-0.23	-6.11	8.16E-01	0.00	0.52	6.61E-86	1	31	31	9.65E-01	Thyroid
PTSD	ENSG00000095713.13	CRTAC1	-0.23	0.00	8.16E-01	0.00	0.17	1.47E-21	20	72	72	9.65E-01	Thyroid
PTSD	ENSG00000139197.10	PEX5	0.23	0.09	8.16E-01	0.00	0.32	1.57E-45	1	28	28	9.65E-01	Thyroid
PTSD	ENSG00000110148.9	CCKBR	0.23	0.01	8.16E-01	0.01	0.03	5.25E-04	32	69	69	9.66E-01	Thyroid
PTSD	ENSG00000197818.11	SLC9A8	0.23	0.01	8.17E-01	0.00	0.09	2.12E-11	22	45	45	9.66E-01	Thyroid
PTSD	ENSG00000005102.12	MEOX1	0.23	0.01	8.17E-01	0.00	0.05	3.31E-07	8	15	15	9.66E-01	Thyroid
PTSD	ENSG00000178795.9	GDPD4	0.23	0.00	8.17E-01	0.03	0.12	1.66E-14	21	28	28	9.66E-01	Thyroid
PTSD	ENSG00000164344.15	KLKB1	0.23	0.00	8.17E-01	0.02	0.44	6.21E-67	24	67	67	9.66E-01	Thyroid
PTSD	ENSG00000128891.15	C15orf57	0.23	0.00	8.17E-01	0.06	0.33	2.74E-44	22	25	25	9.66E-01	Thyroid
PTSD	ENSG00000105122.12	RASAL3	-0.23	-0.01	8.17E-01	0.00	0.05	1.68E-06	17	26	26	9.66E-01	Thyroid
PTSD	ENSG00000198915.11	RASGEF1A	0.23	0.00	8.17E-01	0.02	0.20	3.74E-25	45	68	68	9.66E-01	Thyroid
PTSD	ENSG00000196329.11	GIMAP5	-0.23	0.00	8.18E-01	0.01	0.04	5.79E-06	24	30	30	9.66E-01	Thyroid
PTSD	ENSG00000164039.14	BDH2	0.23	0.00	8.18E-01	0.02	0.53	2.23E-91	25	36	36	9.66E-01	Thyroid
PTSD	ENSG00000077147.14	TM9SF3	0.23	0.01	8.18E-01	0.00	0.06	5.92E-08	16	18	18	9.66E-01	Thyroid
PTSD	ENSG00000050393.11	MCUR1	0.23	0.00	8.18E-01	0.01	0.20	4.11E-25	24	33	33	9.66E-01	Thyroid
PTSD	ENSG00000178665.14	ZNF713	-0.23	0.00	8.18E-01	0.04	0.26	1.53E-33	40	72	72	9.66E-01	Thyroid
PTSD	ENSG00000137713.15	PPP2R1B	-0.23	0.00	8.18E-01	0.02	0.44	2.63E-66	19	43	43	9.66E-01	Thyroid
PTSD	ENSG00000161888.11	SPC24	0.23	0.00	8.18E-01	0.01	0.06	2.12E-07	12	12	12	9.66E-01	Thyroid
PTSD	ENSG00000232629.8	HLA-DQB2	0.23	0.00	8.18E-01	0.15	0.61	1.27E-112	35	45	45	9.66E-01	Thyroid
PTSD	ENSG00000114745.13	GORASP1	0.23	0.01	8.18E-01	0.00	0.07	1.24E-09	14	38	38	9.66E-01	Thyroid
PTSD	ENSG00000168255.19	POLR2J3	0.23	0.00	8.18E-01	0.01	0.09	9.31E-12	28	79	79	9.66E-01	Thyroid
PTSD	ENSG00000159267.14	HLCS	-0.23	0.00	8.18E-01	0.01	0.22	1.10E-28	16	30	30	9.66E-01	Thyroid
PTSD	ENSG00000005379.15	TSPOAP1	0.23	0.02	8.18E-01	0.00	0.04	3.83E-05	6	19	19	9.66E-01	Thyroid
PTSD	ENSG00000173253.15	DMRT2	-0.23	-0.09	8.18E-01	0.00	0.05	1.08E-06	4	14	14	9.66E-01	Thyroid
PTSD	ENSG00000205084.10	TMEM231	-0.23	0.00	8.19E-01	0.01	0.07	2.43E-09	27	49	49	9.66E-01	Thyroid
PTSD	ENSG00000100479.12	POLE2	-0.23	-0.01	8.19E-01	0.00	0.02	1.09E-03	12	25	25	9.66E-01	Thyroid
PTSD	ENSG00000186409.14	CCDC30	-0.23	0.00	8.19E-01	0.01	0.09	5.36E-12	30	31	31	9.66E-01	Thyroid
PTSD	ENSG00000048544.5	MRPS10	-0.23	0.00	8.19E-01	0.05	0.52	3.02E-85	23	41	41	9.66E-01	Thyroid
PTSD	ENSG00000158560.14	DYNC1I1	0.23	0.04	8.19E-01	0.00	0.05	3.52E-07	1	3	3	9.66E-01	Thyroid
PTSD	ENSG00000053524.12	MCF2L2	0.23	0.01	8.19E-01	0.00	0.02	4.04E-03	10	24	24	9.66E-01	Thyroid
PTSD	ENSG00000143155.12	TIPRL	0.23	0.01	8.19E-01	0.00	0.02	1.65E-03	14	23	23	9.66E-01	Thyroid
PTSD	ENSG00000141026.5	MED9	0.23	0.01	8.20E-01	0.00	0.09	4.85E-11	5	10	10	9.66E-01	Thyroid
PTSD	ENSG00000162852.13	CNST	-0.23	-0.01	8.20E-01	0.00	0.35	3.37E-48	10	23	23	9.66E-01	Thyroid
PTSD	ENSG00000133985.2	TTC9	0.23	0.00	8.20E-01	0.00	0.08	1.53E-10	5	22	22	9.66E-01	Thyroid
PTSD	ENSG00000272755.1	RP11-326G21.1	0.23	0.01	8.20E-01	0.00	0.19	4.80E-24	2	15	15	9.66E-01	Thyroid
PTSD	ENSG00000260761.1	RP11-184E9.2	-0.23	0.00	8.20E-01	0.06	0.44	5.61E-68	27	40	40	9.66E-01	Thyroid
PTSD	ENSG00000101307.15	SIRPB1	0.23	0.00	8.21E-01	0.05	0.45	1.46E-68	9	35	35	9.67E-01	Thyroid
PTSD	ENSG00000125871.13	MGME1	-0.23	0.00	8.21E-01	0.01	0.16	1.17E-20	24	46	46	9.67E-01	Thyroid
PTSD	ENSG00000025772.7	TOMM34	-0.23	0.00	8.21E-01	0.00	0.09	1.94E-11	33	73	73	9.67E-01	Thyroid
PTSD	ENSG00000170917.13	NUDT6	0.23	0.00	8.21E-01	0.01	0.11	2.38E-13	18	22	22	9.67E-01	Thyroid
PTSD	ENSG00000137804.12	NUSAP1	0.23	0.01	8.21E-01	0.00	0.06	9.47E-09	11	21	21	9.67E-01	Thyroid
PTSD	ENSG00000174405.13	LIG4	0.23	0.00	8.21E-01	0.02	0.17	8.67E-22	17	29	29	9.67E-01	Thyroid
PTSD	ENSG00000197774.12	EME2	0.23	0.02	8.22E-01	0.00	0.12	2.22E-14	9	15	15	9.67E-01	Thyroid
PTSD	ENSG00000119509.12	INVS	0.23	0.00	8.22E-01	0.01	0.30	3.29E-41	24	41	41	9.67E-01	Thyroid
PTSD	ENSG00000173327.7	MAP3K11	-0.23	0.00	8.22E-01	0.01	0.37	3.17E-53	12	20	20	9.67E-01	Thyroid
PTSD	ENSG00000249931.4	GOLGA8K	-0.23	0.00	8.22E-01	0.01	0.07	3.73E-09	29	55	55	9.67E-01	Thyroid
PTSD	ENSG00000224848.1	RP11-535M15.1	0.23	0.00	8.22E-01	0.04	0.26	2.57E-34	16	24	24	9.67E-01	Thyroid
PTSD	ENSG00000175309.14	PHYKPL	-0.22	-0.01	8.22E-01	0.00	0.04	2.56E-05	4	7	7	9.67E-01	Thyroid
PTSD	ENSG00000105518.13	TMEM205	-0.22	-0.01	8.22E-01	0.00	0.05	1.73E-06	14	48	48	9.67E-01	Thyroid
PTSD	ENSG00000189046.10	ALKBH2	-0.22	0.00	8.22E-01	0.01	0.10	8.92E-13	12	14	14	9.67E-01	Thyroid
PTSD	ENSG00000105397.13	TYK2	-0.22	-0.01	8.22E-01	0.00	0.03	5.02E-05	23	51	51	9.67E-01	Thyroid
PTSD	ENSG00000106617.13	PRKAG2	0.22	0.00	8.22E-01	0.01	0.09	7.70E-11	20	54	54	9.67E-01	Thyroid
PTSD	ENSG00000105549.10	THEG	-0.22	0.00	8.23E-01	0.01	0.03	5.36E-05	16	60	60	9.67E-01	Thyroid
PTSD	ENSG00000143753.12	DEGS1	0.22	0.30	8.23E-01	0.00	0.08	5.04E-10	2	42	42	9.67E-01	Thyroid
PTSD	ENSG00000214941.7	ZSWIM7	-0.22	-0.04	8.23E-01	0.00	0.12	1.09E-15	10	25	25	9.67E-01	Thyroid
PTSD	ENSG00000081665.13	ZNF506	-0.22	-0.02	8.23E-01	0.00	0.08	2.36E-10	2	12	12	9.67E-01	Thyroid
PTSD	ENSG00000196636.7	SDHAF3	-0.22	-0.01	8.23E-01	0.00	0.02	1.40E-03	15	21	21	9.67E-01	Thyroid
PTSD	ENSG00000105889.14	STEAP1B	-0.22	0.00	8.23E-01	0.02	0.10	2.06E-12	9	16	16	9.67E-01	Thyroid
PTSD	ENSG00000260257.2	RP5-1085F17.3	0.22	0.00	8.23E-01	0.01	0.16	4.34E-20	25	44	44	9.67E-01	Thyroid
PTSD	ENSG00000168830.7	HTR1E	-0.22	-0.01	8.23E-01	0.00	0.09	4.71E-11	26	45	45	9.67E-01	Thyroid
PTSD	ENSG00000187446.11	CHP1	-0.22	-0.01	8.23E-01	0.00	0.02	5.17E-03	9	34	34	9.67E-01	Thyroid
PTSD	ENSG00000010539.11	ZNF200	0.22	0.01	8.23E-01	0.00	0.04	3.27E-05	5	13	13	9.67E-01	Thyroid
PTSD	ENSG00000175518.6	UBQLNL	-0.22	0.00	8.23E-01	0.01	0.18	1.94E-22	34	70	70	9.67E-01	Thyroid
PTSD	ENSG00000105479.15	CCDC114	0.22	0.01	8.24E-01	0.00	0.48	1.85E-75	15	41	41	9.67E-01	Thyroid
PTSD	ENSG00000172113.8	NME6	-0.22	-0.01	8.24E-01	0.00	0.05	6.65E-07	4	6	6	9.67E-01	Thyroid
PTSD	ENSG00000265808.3	SEC22B	0.22	0.09	8.24E-01	0.00	0.08	2.98E-10	1	9	9	9.67E-01	Thyroid
PTSD	ENSG00000147697.8	GSDMC	0.22	0.01	8.25E-01	0.00	0.02	9.22E-04	9	26	26	9.67E-01	Thyroid
PTSD	ENSG00000124615.17	MOCS1	-0.22	0.00	8.25E-01	0.01	0.05	1.70E-06	19	45	45	9.68E-01	Thyroid
PTSD	ENSG00000063854.12	HAGH	-0.22	0.00	8.25E-01	0.05	0.50	6.48E-81	7	16	16	9.68E-01	Thyroid
PTSD	ENSG00000177462.6	OR2T8	-0.22	0.00	8.25E-01	0.03	0.24	2.04E-30	71	104	104	9.68E-01	Thyroid
PTSD	ENSG00000091138.12	SLC26A3	0.22	0.00	8.25E-01	0.10	0.27	4.13E-36	7	13	13	9.68E-01	Thyroid
PTSD	ENSG00000111639.7	MRPL51	0.22	0.01	8.26E-01	0.00	0.13	1.14E-15	13	34	34	9.68E-01	Thyroid
PTSD	ENSG00000123352.17	SPATS2	-0.22	-0.01	8.26E-01	0.00	0.08	1.03E-10	27	45	45	9.68E-01	Thyroid
PTSD	ENSG00000167461.11	RAB8A	0.22	0.01	8.26E-01	0.00	0.03	3.28E-04	10	14	14	9.68E-01	Thyroid
PTSD	ENSG00000165832.5	TRUB1	0.22	0.00	8.26E-01	0.00	0.12	9.35E-15	11	23	23	9.68E-01	Thyroid
PTSD	ENSG00000163848.19	ZNF148	-0.22	0.00	8.26E-01	0.00	0.09	7.81E-12	101	130	130	9.68E-01	Thyroid
PTSD	ENSG00000123454.10	DBH	-0.22	0.00	8.26E-01	0.01	0.05	6.34E-07	28	57	57	9.68E-01	Thyroid
PTSD	ENSG00000173705.8	SUSD5	0.22	0.04	8.26E-01	0.00	0.07	3.97E-09	2	5	5	9.68E-01	Thyroid
PTSD	ENSG00000153896.17	ZNF599	-0.22	-0.02	8.27E-01	0.00	0.02	4.65E-04	3	11	11	9.68E-01	Thyroid
PTSD	ENSG00000212127.5	TAS2R14	0.22	0.00	8.27E-01	0.08	0.37	6.29E-52	23	27	27	9.68E-01	Thyroid
PTSD	ENSG00000169230.9	PRELID1	0.22	0.01	8.27E-01	0.00	0.05	3.07E-07	15	19	19	9.68E-01	Thyroid
PTSD	ENSG00000203722.7	RAET1G	-0.22	0.00	8.27E-01	0.03	0.15	7.52E-20	26	52	52	9.68E-01	Thyroid
PTSD	ENSG00000267058.1	RP11-15A1.3	-0.22	0.00	8.27E-01	0.04	0.12	7.23E-15	31	58	58	9.68E-01	Thyroid
PTSD	ENSG00000163918.10	RFC4	0.22	0.00	8.27E-01	0.07	0.40	2.29E-58	7	19	19	9.68E-01	Thyroid
PTSD	ENSG00000040487.12	PQLC2	-0.22	-0.01	8.27E-01	0.00	0.20	4.02E-26	17	43	43	9.68E-01	Thyroid
PTSD	ENSG00000069974.15	RAB27A	0.22	0.01	8.27E-01	0.00	0.05	1.28E-06	18	36	36	9.68E-01	Thyroid
PTSD	ENSG00000183248.11	PRR36	0.22	0.01	8.27E-01	0.00	0.14	3.40E-17	9	23	23	9.68E-01	Thyroid
PTSD	ENSG00000167792.11	NDUFV1	-0.22	0.00	8.27E-01	0.03	0.31	1.36E-41	16	20	20	9.68E-01	Thyroid
PTSD	ENSG00000214894.6	LINC00243	-0.22	0.00	8.27E-01	0.01	0.01	3.03E-02	16	28	28	9.68E-01	Thyroid
PTSD	ENSG00000164512.17	ANKRD55	-0.22	-0.01	8.27E-01	0.00	0.05	1.01E-06	9	16	16	9.68E-01	Thyroid
PTSD	ENSG00000108797.11	CNTNAP1	0.22	0.00	8.27E-01	0.00	0.05	1.46E-06	7	15	15	9.68E-01	Thyroid
PTSD	ENSG00000259459.5	RP11-321G12.1	0.22	0.01	8.28E-01	0.00	0.35	2.82E-48	4	9	9	9.68E-01	Thyroid
PTSD	ENSG00000146350.13	TBC1D32	-0.22	0.00	8.28E-01	0.01	0.06	1.62E-07	40	63	63	9.68E-01	Thyroid
PTSD	ENSG00000186812.12	ZNF397	-0.22	-0.01	8.28E-01	0.00	0.02	2.94E-03	11	20	20	9.68E-01	Thyroid
PTSD	ENSG00000176532.3	PRR15	-0.22	-0.01	8.28E-01	0.00	0.17	8.90E-21	11	17	17	9.68E-01	Thyroid
PTSD	ENSG00000183067.5	IGSF5	0.22	0.00	8.28E-01	0.00	0.34	2.55E-46	12	35	35	9.68E-01	Thyroid
PTSD	ENSG00000185176.12	AQP12B	-0.22	0.00	8.28E-01	0.16	0.37	4.77E-53	10	23	23	9.68E-01	Thyroid
PTSD	ENSG00000213965.3	NUDT19	-0.22	-0.01	8.28E-01	0.00	0.13	3.81E-16	7	15	15	9.68E-01	Thyroid
PTSD	ENSG00000145685.13	LHFPL2	-0.22	-0.01	8.29E-01	0.00	0.17	3.53E-21	10	31	31	9.68E-01	Thyroid
PTSD	ENSG00000136840.18	ST6GALNAC4	-0.22	-0.01	8.29E-01	0.00	0.01	2.53E-02	4	14	14	9.68E-01	Thyroid
PTSD	ENSG00000267855.5	NDUFA7	0.22	0.01	8.29E-01	0.00	0.06	1.87E-07	25	52	52	9.68E-01	Thyroid
PTSD	ENSG00000138382.14	METTL5	-0.22	-0.14	8.29E-01	0.00	0.03	7.44E-05	1	4	4	9.68E-01	Thyroid
PTSD	ENSG00000247400.3	DNAJC3-AS1	-0.22	-0.05	8.29E-01	0.00	0.07	1.47E-08	2	4	4	9.68E-01	Thyroid
PTSD	ENSG00000168661.14	ZNF30	-0.22	0.00	8.29E-01	0.01	0.22	1.68E-28	29	55	55	9.68E-01	Thyroid
PTSD	ENSG00000132676.15	DAP3	-0.22	-0.03	8.29E-01	0.00	0.01	9.89E-03	4	5	5	9.68E-01	Thyroid
PTSD	ENSG00000154645.13	CHODL	0.22	0.00	8.29E-01	0.01	0.28	1.43E-37	13	50	50	9.68E-01	Thyroid
PTSD	ENSG00000075223.13	SEMA3C	-0.22	-0.01	8.29E-01	0.00	0.01	7.79E-03	6	15	15	9.68E-01	Thyroid
PTSD	ENSG00000242852.6	ZNF709	0.22	0.00	8.29E-01	0.01	0.09	7.08E-11	6	7	7	9.68E-01	Thyroid
PTSD	ENSG00000163378.13	EOGT	-0.22	-0.01	8.29E-01	0.00	0.01	9.93E-03	2	4	4	9.68E-01	Thyroid
PTSD	ENSG00000198755.10	RPL10A	-0.22	0.00	8.29E-01	0.00	0.18	3.92E-22	13	23	23	9.68E-01	Thyroid
PTSD	ENSG00000163827.12	LRRC2	-0.22	-0.01	8.30E-01	0.00	0.01	1.24E-02	17	34	34	9.68E-01	Thyroid
PTSD	ENSG00000164088.17	PPM1M	-0.22	0.00	8.30E-01	0.01	0.25	8.38E-32	16	22	22	9.68E-01	Thyroid
PTSD	ENSG00000268205.1	CTC-444N24.11	0.21	0.01	8.30E-01	0.00	0.03	1.33E-04	7	15	15	9.68E-01	Thyroid
PTSD	ENSG00000169490.16	TM2D2	0.21	0.01	8.30E-01	0.00	0.05	2.37E-06	8	14	14	9.68E-01	Thyroid
PTSD	ENSG00000196876.15	SCN8A	-0.21	0.00	8.30E-01	0.01	0.03	1.14E-04	31	46	46	9.68E-01	Thyroid
PTSD	ENSG00000121578.12	B4GALT4	-0.21	0.00	8.30E-01	0.01	0.14	3.94E-17	23	31	31	9.68E-01	Thyroid
PTSD	ENSG00000188554.13	NBR1	-0.21	-0.04	8.30E-01	0.00	0.06	6.93E-08	3	22	22	9.68E-01	Thyroid
PTSD	ENSG00000128645.14	HOXD1	0.21	0.00	8.30E-01	0.01	0.04	7.39E-06	11	15	15	9.68E-01	Thyroid
PTSD	ENSG00000168903.8	BTNL3	-0.21	0.00	8.30E-01	0.24	0.61	3.19E-113	27	37	37	9.68E-01	Thyroid
PTSD	ENSG00000143036.16	SLC44A3	-0.21	-0.01	8.31E-01	0.00	0.27	1.34E-35	4	32	32	9.68E-01	Thyroid
PTSD	ENSG00000101098.12	RIMS4	-0.21	-0.02	8.31E-01	0.00	0.03	1.73E-04	5	16	16	9.68E-01	Thyroid
PTSD	ENSG00000272905.1	RP11-265E18.1	-0.21	0.00	8.31E-01	0.01	0.04	3.54E-06	40	55	55	9.68E-01	Thyroid
PTSD	ENSG00000196935.8	SRGAP1	0.21	0.02	8.31E-01	0.00	0.07	7.86E-09	1	7	7	9.68E-01	Thyroid
PTSD	ENSG00000213121.2	RP11-306O13.1	-0.21	0.00	8.31E-01	0.01	0.03	6.39E-05	53	118	118	9.68E-01	Thyroid
PTSD	ENSG00000241978.9	AKAP2	-0.21	0.00	8.32E-01	0.00	0.02	4.48E-03	26	54	54	9.68E-01	Thyroid
PTSD	ENSG00000173113.6	TRMT112	-0.21	-0.01	8.32E-01	0.00	0.09	1.34E-11	21	29	29	9.68E-01	Thyroid
PTSD	ENSG00000168395.15	ING5	0.21	0.04	8.32E-01	0.00	0.53	4.94E-87	6	21	21	9.68E-01	Thyroid
PTSD	ENSG00000173281.4	PPP1R3B	0.21	0.03	8.32E-01	0.00	0.04	3.31E-05	2	10	10	9.69E-01	Thyroid
PTSD	ENSG00000226251.5	RP11-15I11.3	-0.21	0.00	8.32E-01	0.10	0.42	4.06E-62	12	31	31	9.69E-01	Thyroid
PTSD	ENSG00000206013.2	IFITM5	-0.21	0.00	8.33E-01	0.01	0.35	3.20E-49	3	11	11	9.69E-01	Thyroid
PTSD	ENSG00000179397.17	C1orf101	-0.21	0.00	8.33E-01	0.01	0.13	8.09E-17	20	34	34	9.69E-01	Thyroid
PTSD	ENSG00000169169.14	CPT1C	-0.21	-0.01	8.33E-01	0.00	0.08	7.43E-11	5	8	8	9.70E-01	Thyroid
PTSD	ENSG00000113593.11	PPWD1	0.21	0.00	8.33E-01	0.03	0.35	1.13E-49	34	71	71	9.70E-01	Thyroid
PTSD	ENSG00000119689.14	DLST	-0.21	0.00	8.33E-01	0.00	0.04	6.20E-06	24	40	40	9.70E-01	Thyroid
PTSD	ENSG00000157193.15	LRP8	0.21	0.00	8.34E-01	0.01	0.56	1.10E-96	4	10	10	9.70E-01	Thyroid
PTSD	ENSG00000166997.7	CNPY4	0.21	0.00	8.34E-01	0.01	0.13	4.41E-16	31	53	53	9.70E-01	Thyroid
PTSD	ENSG00000214063.10	TSPAN4	0.21	0.00	8.34E-01	0.00	0.27	3.16E-36	30	53	53	9.70E-01	Thyroid
PTSD	ENSG00000137700.17	SLC37A4	0.21	0.03	8.34E-01	0.00	0.09	5.20E-12	3	17	17	9.70E-01	Thyroid
PTSD	ENSG00000185880.12	TRIM69	0.21	0.00	8.34E-01	0.01	0.19	4.29E-25	34	49	49	9.70E-01	Thyroid
PTSD	ENSG00000235271.5	LINC01422	0.21	0.00	8.34E-01	0.01	0.18	1.12E-22	11	41	41	9.70E-01	Thyroid
PTSD	ENSG00000246331.2	RP11-77I22.2	0.21	0.00	8.34E-01	0.01	0.06	2.27E-07	24	31	31	9.70E-01	Thyroid
PTSD	ENSG00000144357.16	UBR3	0.21	0.01	8.34E-01	0.00	0.14	6.83E-18	29	68	68	9.70E-01	Thyroid
PTSD	ENSG00000149054.15	ZNF215	-0.21	0.00	8.35E-01	0.09	0.32	1.69E-44	74	126	126	9.70E-01	Thyroid
PTSD	ENSG00000138688.15	KIAA1109	-0.21	0.00	8.35E-01	0.00	0.05	4.13E-07	21	39	39	9.70E-01	Thyroid
PTSD	ENSG00000048462.10	TNFRSF17	0.21	0.01	8.35E-01	0.00	0.04	3.87E-05	15	35	35	9.70E-01	Thyroid
PTSD	ENSG00000072134.15	EPN2	-0.21	-0.01	8.35E-01	0.00	0.05	2.06E-06	12	35	35	9.70E-01	Thyroid
PTSD	ENSG00000259820.1	AC083843.1	0.21	0.02	8.35E-01	0.00	0.17	5.06E-21	8	16	16	9.70E-01	Thyroid
PTSD	ENSG00000277494.1	GPIHBP1	0.21	0.00	8.35E-01	0.00	0.15	1.67E-18	5	8	8	9.70E-01	Thyroid
PTSD	ENSG00000238198.1	RP11-31F15.2	-0.21	-0.01	8.36E-01	0.00	0.20	1.93E-25	9	47	47	9.70E-01	Thyroid
PTSD	ENSG00000136059.14	VILL	-0.21	-1.18	8.36E-01	0.00	0.01	1.49E-02	1	5	5	9.70E-01	Thyroid
PTSD	ENSG00000221916.3	C19orf73	-0.21	0.00	8.36E-01	0.00	0.02	5.86E-04	3	5	5	9.70E-01	Thyroid
PTSD	ENSG00000160201.11	U2AF1	0.21	0.00	8.36E-01	0.03	0.05	1.20E-06	42	89	89	9.70E-01	Thyroid
PTSD	ENSG00000198944.5	SOWAHA	-0.21	-0.01	8.36E-01	0.00	0.02	2.22E-03	25	52	52	9.70E-01	Thyroid
PTSD	ENSG00000064545.14	TMEM161A	-0.21	0.00	8.36E-01	0.01	0.16	2.27E-19	3	15	15	9.70E-01	Thyroid
PTSD	ENSG00000204514.9	ZNF814	0.21	0.01	8.36E-01	0.00	0.19	1.88E-23	11	34	34	9.70E-01	Thyroid
PTSD	ENSG00000091140.13	DLD	0.21	0.01	8.36E-01	0.00	0.09	1.99E-11	13	24	24	9.70E-01	Thyroid
PTSD	ENSG00000267649.1	CTD-2587H24.10	0.21	0.00	8.36E-01	0.02	0.21	3.93E-26	4	10	10	9.70E-01	Thyroid
PTSD	ENSG00000087191.12	PSMC5	0.21	0.01	8.36E-01	0.00	0.07	2.40E-09	13	38	38	9.70E-01	Thyroid
PTSD	ENSG00000206127.10	GOLGA8O	-0.21	0.00	8.36E-01	0.03	0.23	5.81E-29	53	117	117	9.70E-01	Thyroid
PTSD	ENSG00000151729.10	SLC25A4	0.21	0.01	8.36E-01	0.00	0.02	2.48E-03	16	37	37	9.70E-01	Thyroid
PTSD	ENSG00000100934.14	SEC23A	-0.21	-0.01	8.37E-01	0.00	0.01	7.96E-03	8	23	23	9.70E-01	Thyroid
PTSD	ENSG00000131778.18	CHD1L	0.21	0.01	8.37E-01	0.00	0.22	9.43E-29	20	69	69	9.70E-01	Thyroid
PTSD	ENSG00000219200.11	RNASEK	0.21	0.00	8.37E-01	0.01	0.13	5.28E-16	11	14	14	9.70E-01	Thyroid
PTSD	ENSG00000189013.14	KIR2DL4	0.21	0.01	8.37E-01	0.00	0.09	6.90E-12	8	29	29	9.70E-01	Thyroid
PTSD	ENSG00000260475.1	RP11-85A1.3	-0.21	0.00	8.37E-01	0.00	0.02	7.30E-04	17	18	18	9.70E-01	Thyroid
PTSD	ENSG00000104973.16	MED25	-0.21	-0.01	8.37E-01	0.00	0.07	1.25E-09	2	5	5	9.70E-01	Thyroid
PTSD	ENSG00000234630.1	LL22NC03-2H8.4	-0.21	-0.01	8.37E-01	0.00	0.22	4.46E-28	4	14	14	9.70E-01	Thyroid
PTSD	ENSG00000148396.18	SEC16A	0.20	0.14	8.38E-01	0.00	0.15	9.30E-19	1	61	61	9.70E-01	Thyroid
PTSD	ENSG00000226816.2	AC005082.12	0.20	0.00	8.38E-01	0.01	0.22	1.78E-28	12	19	19	9.70E-01	Thyroid
PTSD	ENSG00000135424.15	ITGA7	0.20	0.01	8.38E-01	0.00	0.04	3.32E-06	44	66	66	9.70E-01	Thyroid
PTSD	ENSG00000219435.5	TEX40	-0.20	0.00	8.38E-01	0.02	0.11	6.62E-14	7	8	8	9.70E-01	Thyroid
PTSD	ENSG00000183628.12	DGCR6	-0.20	-0.01	8.38E-01	0.00	0.03	5.14E-04	12	32	32	9.70E-01	Thyroid
PTSD	ENSG00000103356.15	EARS2	-0.20	-0.01	8.38E-01	0.00	0.09	7.07E-11	12	21	21	9.70E-01	Thyroid
PTSD	ENSG00000198917.12	SPOUT1	0.20	0.00	8.38E-01	0.01	0.25	7.88E-33	9	28	28	9.70E-01	Thyroid
PTSD	ENSG00000175866.15	BAIAP2	-0.20	0.00	8.38E-01	0.01	0.20	2.76E-25	14	32	32	9.70E-01	Thyroid
PTSD	ENSG00000011028.13	MRC2	0.20	0.14	8.38E-01	0.00	0.04	1.29E-05	1	15	15	9.70E-01	Thyroid
PTSD	ENSG00000173467.8	AGR3	0.20	0.01	8.38E-01	0.00	0.08	4.65E-10	13	33	33	9.70E-01	Thyroid
PTSD	ENSG00000164754.14	RAD21	-0.20	0.00	8.38E-01	0.00	0.10	7.25E-13	10	19	19	9.70E-01	Thyroid
PTSD	ENSG00000184428.12	TOP1MT	0.20	0.00	8.38E-01	0.01	0.07	1.25E-09	38	59	59	9.70E-01	Thyroid
PTSD	ENSG00000148690.11	FRA10AC1	-0.20	0.00	8.39E-01	0.04	0.23	3.56E-29	28	40	40	9.70E-01	Thyroid
PTSD	ENSG00000265743.1	RP11-848P1.3	-0.20	0.00	8.39E-01	0.00	0.02	7.87E-03	7	17	17	9.70E-01	Thyroid
PTSD	ENSG00000105085.10	MED26	0.20	0.00	8.39E-01	0.00	0.03	1.69E-04	34	51	51	9.70E-01	Thyroid
PTSD	ENSG00000118257.16	NRP2	-0.20	-0.01	8.39E-01	0.00	0.01	1.23E-02	8	13	13	9.70E-01	Thyroid
PTSD	ENSG00000185904.11	LINC00839	-0.20	0.00	8.39E-01	0.00	0.21	2.15E-26	3	13	13	9.70E-01	Thyroid
PTSD	ENSG00000083307.10	GRHL2	0.20	0.02	8.39E-01	0.00	0.05	5.50E-07	8	21	21	9.70E-01	Thyroid
PTSD	ENSG00000064225.12	ST3GAL6	-0.20	0.00	8.39E-01	0.01	0.12	3.77E-15	14	41	41	9.70E-01	Thyroid
PTSD	ENSG00000146263.11	MMS22L	-0.20	0.00	8.40E-01	0.01	0.07	3.12E-09	32	39	39	9.70E-01	Thyroid
PTSD	ENSG00000186638.16	KIF24	-0.20	0.00	8.40E-01	0.01	0.08	1.83E-10	4	5	5	9.70E-01	Thyroid
PTSD	ENSG00000050327.14	ARHGEF5	0.20	0.00	8.40E-01	0.00	0.13	6.16E-16	24	43	43	9.70E-01	Thyroid
PTSD	ENSG00000197980.12	LEKR1	0.20	0.00	8.40E-01	0.10	0.43	1.83E-65	23	42	42	9.70E-01	Thyroid
PTSD	ENSG00000171115.3	GIMAP8	-0.20	0.00	8.40E-01	0.01	0.19	3.77E-24	16	39	39	9.70E-01	Thyroid
PTSD	ENSG00000088882.7	CPXM1	-0.20	0.00	8.40E-01	0.04	0.33	4.85E-45	30	51	51	9.70E-01	Thyroid
PTSD	ENSG00000076554.15	TPD52	0.20	0.01	8.40E-01	0.00	0.04	7.71E-06	9	12	12	9.70E-01	Thyroid
PTSD	ENSG00000283674.1	RP11-419I17.1	0.20	0.00	8.40E-01	0.01	0.22	1.70E-28	18	60	60	9.70E-01	Thyroid
PTSD	ENSG00000033030.13	ZCCHC8	0.20	0.01	8.40E-01	0.00	0.04	2.40E-05	13	17	17	9.70E-01	Thyroid
PTSD	ENSG00000091536.16	MYO15A	-0.20	0.00	8.41E-01	0.02	0.17	9.79E-21	13	21	21	9.70E-01	Thyroid
PTSD	ENSG00000159761.14	C16orf86	0.20	0.00	8.41E-01	0.00	0.02	2.10E-03	18	24	24	9.70E-01	Thyroid
PTSD	ENSG00000276772.1	CTD-2515H24.2	-0.20	0.00	8.41E-01	0.00	0.09	1.13E-11	5	35	35	9.70E-01	Thyroid
PTSD	ENSG00000131730.15	CKMT2	-0.20	0.00	8.41E-01	0.00	0.04	6.38E-06	7	15	15	9.70E-01	Thyroid
PTSD	ENSG00000087008.15	ACOX3	0.20	0.00	8.41E-01	0.00	0.13	1.65E-16	19	38	38	9.70E-01	Thyroid
PTSD	ENSG00000226476.3	LINC01748	0.20	0.02	8.41E-01	0.00	0.04	1.64E-05	4	19	19	9.70E-01	Thyroid
PTSD	ENSG00000214253.8	FIS1	0.20	0.00	8.41E-01	0.00	0.12	1.52E-15	17	27	27	9.70E-01	Thyroid
PTSD	ENSG00000115350.11	POLE4	0.20	0.01	8.41E-01	0.00	0.05	1.09E-06	7	15	15	9.70E-01	Thyroid
PTSD	ENSG00000168528.11	SERINC2	-0.20	0.00	8.41E-01	0.01	0.28	8.65E-38	40	60	60	9.70E-01	Thyroid
PTSD	ENSG00000110274.15	CEP164	-0.20	-0.01	8.41E-01	0.00	0.13	3.12E-16	29	71	71	9.70E-01	Thyroid
PTSD	ENSG00000008226.19	DLEC1	-0.20	-0.01	8.41E-01	0.00	0.05	4.19E-07	18	46	46	9.70E-01	Thyroid
PTSD	ENSG00000254226.5	LINC01933	-0.20	0.00	8.42E-01	0.01	0.18	6.20E-23	34	101	101	9.70E-01	Thyroid
PTSD	ENSG00000268307.1	CTD-2619J13.13	-0.20	-0.02	8.42E-01	0.00	0.01	1.15E-02	1	15	15	9.70E-01	Thyroid
PTSD	ENSG00000187535.13	IFT140	-0.20	0.00	8.42E-01	0.01	0.19	6.70E-24	32	63	63	9.70E-01	Thyroid
PTSD	ENSG00000099968.17	BCL2L13	0.20	0.01	8.42E-01	0.00	0.08	3.25E-10	13	22	22	9.71E-01	Thyroid
PTSD	ENSG00000204619.7	PPP1R11	-0.20	-0.01	8.42E-01	0.00	0.07	4.29E-09	16	17	17	9.71E-01	Thyroid
PTSD	ENSG00000073350.13	LLGL2	-0.20	-0.01	8.43E-01	0.00	0.08	2.74E-10	7	12	12	9.71E-01	Thyroid
PTSD	ENSG00000149972.10	CNTN5	-0.20	-0.01	8.43E-01	0.00	0.06	5.08E-08	12	39	39	9.71E-01	Thyroid
PTSD	ENSG00000137288.9	UQCC2	-0.20	0.00	8.43E-01	0.00	0.30	3.97E-40	19	28	28	9.71E-01	Thyroid
PTSD	ENSG00000137673.8	MMP7	-0.20	0.00	8.43E-01	0.02	0.11	2.19E-13	2	4	4	9.71E-01	Thyroid
PTSD	ENSG00000105953.14	OGDH	0.20	0.02	8.43E-01	0.00	0.03	1.38E-04	2	13	13	9.71E-01	Thyroid
PTSD	ENSG00000204583.9	LRCOL1	-0.20	-0.01	8.43E-01	0.00	0.20	2.27E-25	14	42	42	9.71E-01	Thyroid
PTSD	ENSG00000184619.3	KRBA2	0.20	0.00	8.43E-01	0.01	0.11	2.95E-13	9	24	24	9.71E-01	Thyroid
PTSD	ENSG00000258768.2	CTD-2292M16.8	-0.20	0.00	8.43E-01	0.02	0.10	3.96E-12	26	52	52	9.71E-01	Thyroid
PTSD	ENSG00000081818.3	PCDHB4	0.20	0.00	8.43E-01	0.00	0.02	3.83E-03	24	45	45	9.71E-01	Thyroid
PTSD	ENSG00000182197.10	EXT1	-0.20	-0.01	8.44E-01	0.00	0.04	4.01E-05	31	57	57	9.71E-01	Thyroid
PTSD	ENSG00000118804.8	STBD1	-0.20	0.00	8.44E-01	0.01	0.15	3.52E-19	18	24	24	9.71E-01	Thyroid
PTSD	ENSG00000100813.14	ACIN1	-0.20	-0.01	8.44E-01	0.00	0.02	6.26E-03	4	20	20	9.71E-01	Thyroid
PTSD	ENSG00000249328.2	RP11-26J3.1	-0.20	-0.01	8.44E-01	0.00	0.01	1.69E-02	4	8	8	9.71E-01	Thyroid
PTSD	ENSG00000150753.11	CCT5	-0.20	-0.01	8.44E-01	0.00	0.06	5.26E-08	24	47	47	9.71E-01	Thyroid
PTSD	ENSG00000124171.8	PARD6B	0.20	0.00	8.45E-01	0.01	0.11	1.90E-14	12	25	25	9.71E-01	Thyroid
PTSD	ENSG00000184271.16	POU6F1	0.20	0.00	8.45E-01	0.00	0.12	1.66E-14	25	36	36	9.71E-01	Thyroid
PTSD	ENSG00000071189.21	SNX13	-0.20	-0.01	8.45E-01	0.00	0.01	1.58E-02	17	37	37	9.71E-01	Thyroid
PTSD	ENSG00000150630.3	VEGFC	0.20	0.00	8.45E-01	0.00	0.13	9.09E-16	19	39	39	9.71E-01	Thyroid
PTSD	ENSG00000140279.12	DUOX2	-0.20	-0.02	8.45E-01	0.00	0.02	7.15E-03	6	14	14	9.71E-01	Thyroid
PTSD	ENSG00000164574.15	GALNT10	-0.20	0.00	8.45E-01	0.02	0.14	4.06E-18	70	93	93	9.71E-01	Thyroid
PTSD	ENSG00000113303.11	BTNL8	0.19	0.00	8.45E-01	0.10	0.32	3.24E-44	35	56	56	9.71E-01	Thyroid
PTSD	ENSG00000233757.6	AC092835.2	0.19	0.01	8.46E-01	0.00	0.01	2.97E-02	3	10	10	9.71E-01	Thyroid
PTSD	ENSG00000197780.9	TAF13	0.19	0.01	8.46E-01	0.00	0.05	3.34E-07	11	25	25	9.72E-01	Thyroid
PTSD	ENSG00000125755.18	SYMPK	-0.19	-0.01	8.46E-01	0.00	0.10	9.55E-13	30	52	52	9.72E-01	Thyroid
PTSD	ENSG00000138346.14	DNA2	0.19	0.00	8.46E-01	0.09	0.42	1.76E-63	24	28	28	9.72E-01	Thyroid
PTSD	ENSG00000173193.13	PARP14	0.19	0.00	8.47E-01	0.02	0.22	1.63E-27	21	36	36	9.72E-01	Thyroid
PTSD	ENSG00000152484.13	USP12	-0.19	-0.01	8.47E-01	0.00	0.03	1.09E-04	17	39	39	9.72E-01	Thyroid
PTSD	ENSG00000122729.18	ACO1	-0.19	-0.01	8.47E-01	0.01	0.05	3.16E-07	46	92	92	9.72E-01	Thyroid
PTSD	ENSG00000188171.15	ZNF626	-0.19	-0.01	8.47E-01	0.00	0.17	1.19E-21	15	77	77	9.72E-01	Thyroid
PTSD	ENSG00000153558.13	FBXL2	-0.19	0.01	8.47E-01	0.00	0.11	5.52E-14	6	24	24	9.72E-01	Thyroid
PTSD	ENSG00000144366.15	GULP1	-0.19	0.00	8.47E-01	0.01	0.10	6.89E-13	12	22	22	9.72E-01	Thyroid
PTSD	ENSG00000173200.12	PARP15	-0.19	-0.01	8.47E-01	0.00	0.07	4.73E-09	25	45	45	9.72E-01	Thyroid
PTSD	ENSG00000204104.11	TRAF3IP1	-0.19	0.00	8.47E-01	0.00	0.07	3.00E-09	22	32	32	9.72E-01	Thyroid
PTSD	ENSG00000127585.11	FBXL16	0.19	0.00	8.47E-01	0.01	0.17	2.79E-22	8	13	13	9.72E-01	Thyroid
PTSD	ENSG00000175066.15	GK5	0.19	0.00	8.47E-01	0.01	0.12	5.75E-15	14	24	24	9.72E-01	Thyroid
PTSD	ENSG00000121236.20	TRIM6	0.19	0.00	8.47E-01	0.01	0.32	3.54E-43	49	72	72	9.72E-01	Thyroid
PTSD	ENSG00000146021.14	KLHL3	0.19	0.01	8.48E-01	0.00	0.02	7.57E-03	14	21	21	9.72E-01	Thyroid
PTSD	ENSG00000064313.11	TAF2	-0.19	0.00	8.48E-01	0.01	0.14	3.07E-17	22	29	29	9.72E-01	Thyroid
PTSD	ENSG00000089335.20	ZNF302	0.19	0.00	8.48E-01	0.03	0.46	1.51E-70	34	53	53	9.72E-01	Thyroid
PTSD	ENSG00000151292.17	CSNK1G3	-0.19	-0.01	8.48E-01	0.00	0.06	2.73E-08	4	11	11	9.72E-01	Thyroid
PTSD	ENSG00000196526.10	AFAP1	-0.19	0.00	8.48E-01	0.02	0.16	1.27E-19	7	8	8	9.72E-01	Thyroid
PTSD	ENSG00000160190.13	SLC37A1	0.19	0.00	8.48E-01	0.01	0.19	1.86E-23	20	34	34	9.72E-01	Thyroid
PTSD	ENSG00000170854.17	RIOX2	0.19	0.00	8.48E-01	0.01	0.22	8.00E-29	14	19	19	9.72E-01	Thyroid
PTSD	ENSG00000272465.1	RP1-136B1.1	-0.19	0.00	8.49E-01	0.03	0.14	5.49E-17	31	59	59	9.72E-01	Thyroid
PTSD	ENSG00000151693.9	ASAP2	0.19	0.00	8.49E-01	0.01	0.06	2.17E-08	12	27	27	9.72E-01	Thyroid
PTSD	ENSG00000251015.1	SLC25A30-AS1	-0.19	-0.01	8.49E-01	0.00	0.03	8.79E-05	4	15	15	9.72E-01	Thyroid
PTSD	ENSG00000117505.12	DR1	-0.19	-0.01	8.49E-01	0.00	0.04	2.39E-05	22	28	28	9.72E-01	Thyroid
PTSD	ENSG00000137440.4	FGFBP1	-0.19	0.00	8.49E-01	0.01	0.04	3.24E-05	16	27	27	9.72E-01	Thyroid
PTSD	ENSG00000105258.8	POLR2I	-0.19	-0.01	8.49E-01	0.00	0.02	1.59E-03	11	21	21	9.72E-01	Thyroid
PTSD	ENSG00000115504.14	EHBP1	-0.19	-0.02	8.49E-01	0.00	0.04	3.63E-06	12	32	32	9.72E-01	Thyroid
PTSD	ENSG00000100246.12	DNAL4	-0.19	0.00	8.50E-01	0.01	0.18	4.14E-22	32	80	80	9.72E-01	Thyroid
PTSD	ENSG00000145495.15	6-Mar	-0.19	-0.01	8.50E-01	0.00	0.06	1.25E-07	7	14	14	9.72E-01	Thyroid
PTSD	ENSG00000259275.2	RP11-522B15.3	0.19	0.00	8.50E-01	0.00	0.03	3.15E-04	9	25	25	9.72E-01	Thyroid
PTSD	ENSG00000278910.3	BANCR	0.19	0.00	8.50E-01	0.01	0.05	2.30E-06	43	56	56	9.72E-01	Thyroid
PTSD	ENSG00000204022.9	LIPJ	-0.19	-0.01	8.50E-01	0.00	0.16	1.93E-19	3	10	10	9.72E-01	Thyroid
PTSD	ENSG00000167701.13	GPT	-0.19	-0.02	8.50E-01	0.00	0.06	2.21E-08	1	18	18	9.72E-01	Thyroid
PTSD	ENSG00000144712.11	CAND2	0.19	0.00	8.50E-01	0.06	0.33	1.41E-46	18	27	27	9.72E-01	Thyroid
PTSD	ENSG00000166135.13	HIF1AN	0.19	0.01	8.50E-01	0.00	0.09	4.07E-11	1	2	2	9.72E-01	Thyroid
PTSD	ENSG00000129595.12	EPB41L4A	0.19	0.00	8.51E-01	0.01	0.29	1.01E-38	13	30	30	9.72E-01	Thyroid
PTSD	ENSG00000125046.14	SSUH2	-0.19	-0.01	8.51E-01	0.00	0.03	3.58E-04	2	3	3	9.72E-01	Thyroid
PTSD	ENSG00000160752.14	FDPS	0.19	0.00	8.51E-01	0.01	0.09	8.92E-12	6	8	8	9.72E-01	Thyroid
PTSD	ENSG00000141127.14	PRPSAP2	-0.19	0.00	8.51E-01	0.01	0.36	6.13E-52	9	29	29	9.72E-01	Thyroid
PTSD	ENSG00000169991.10	IFFO2	0.19	0.00	8.51E-01	0.01	0.09	3.14E-11	13	26	26	9.72E-01	Thyroid
PTSD	ENSG00000111364.15	DDX55	-0.19	0.00	8.51E-01	0.01	0.30	2.21E-41	12	33	33	9.72E-01	Thyroid
PTSD	ENSG00000160013.8	PTGIR	-0.19	-0.03	8.51E-01	0.00	0.07	2.42E-09	2	10	10	9.72E-01	Thyroid
PTSD	ENSG00000137409.19	MTCH1	0.19	0.01	8.51E-01	0.00	0.08	4.70E-10	4	9	9	9.72E-01	Thyroid
PTSD	ENSG00000276409.4	CCL14	0.19	0.00	8.51E-01	0.01	0.06	1.76E-08	14	31	31	9.72E-01	Thyroid
PTSD	ENSG00000180785.8	OR51E1	-0.19	0.00	8.51E-01	0.01	0.06	1.75E-08	27	47	47	9.72E-01	Thyroid
PTSD	ENSG00000072756.16	TRNT1	0.19	0.01	8.51E-01	0.00	0.16	1.63E-19	11	27	27	9.72E-01	Thyroid
PTSD	ENSG00000091129.19	NRCAM	-0.19	0.00	8.52E-01	0.02	0.04	7.12E-06	20	38	38	9.72E-01	Thyroid
PTSD	ENSG00000108187.15	PBLD	-0.19	0.00	8.52E-01	0.01	0.09	1.22E-11	9	11	11	9.72E-01	Thyroid
PTSD	ENSG00000146433.8	TMEM181	-0.19	0.00	8.52E-01	0.01	0.12	1.77E-15	25	40	40	9.72E-01	Thyroid
PTSD	ENSG00000151062.14	CACNA2D4	-0.19	-0.01	8.52E-01	0.00	0.15	1.37E-18	13	57	57	9.72E-01	Thyroid
PTSD	ENSG00000237489.3	LINC00959	-0.19	-0.01	8.52E-01	0.00	0.16	7.41E-20	5	13	13	9.72E-01	Thyroid
PTSD	ENSG00000128607.13	KLHDC10	0.19	0.02	8.52E-01	0.00	0.04	1.33E-05	1	4	4	9.73E-01	Thyroid
PTSD	ENSG00000186205.12	1-Mar	0.19	0.01	8.52E-01	0.00	0.19	5.59E-25	2	36	36	9.73E-01	Thyroid
PTSD	ENSG00000187546.13	AGMO	-0.19	0.00	8.52E-01	0.00	0.05	8.11E-07	9	19	19	9.73E-01	Thyroid
PTSD	ENSG00000091164.12	TXNL1	-0.19	-0.01	8.52E-01	0.00	0.10	4.57E-13	20	50	50	9.73E-01	Thyroid
PTSD	ENSG00000189339.11	SLC35E2B	0.19	0.00	8.53E-01	0.05	0.12	5.62E-15	16	59	59	9.73E-01	Thyroid
PTSD	ENSG00000170745.11	KCNS3	-0.19	0.00	8.53E-01	0.05	0.47	1.23E-73	8	16	16	9.73E-01	Thyroid
PTSD	ENSG00000205903.6	ZNF316	-0.19	-0.02	8.53E-01	0.00	0.04	4.04E-06	2	10	10	9.73E-01	Thyroid
PTSD	ENSG00000184363.9	PKP3	0.19	0.01	8.53E-01	0.00	0.11	2.64E-14	3	11	11	9.73E-01	Thyroid
PTSD	ENSG00000276957.1	RP11-29B2.6	-0.18	-0.01	8.53E-01	0.00	0.02	1.72E-03	17	35	35	9.73E-01	Thyroid
PTSD	ENSG00000068724.15	TTC7A	0.18	0.00	8.54E-01	0.00	0.02	5.18E-03	18	38	38	9.73E-01	Thyroid
PTSD	ENSG00000020577.13	SAMD4A	-0.18	0.00	8.54E-01	0.01	0.09	1.33E-11	19	46	46	9.73E-01	Thyroid
PTSD	ENSG00000239713.8	APOBEC3G	0.18	0.01	8.54E-01	0.00	0.40	1.42E-57	13	31	31	9.73E-01	Thyroid
PTSD	ENSG00000174514.12	MFSD4A	0.18	0.00	8.54E-01	0.01	0.05	1.06E-06	26	61	61	9.73E-01	Thyroid
PTSD	ENSG00000254968.6	RP11-65M17.3	0.18	0.00	8.54E-01	0.03	0.10	3.86E-13	18	20	20	9.73E-01	Thyroid
PTSD	ENSG00000115523.16	GNLY	-0.18	0.00	8.54E-01	0.02	0.18	4.25E-23	18	26	26	9.73E-01	Thyroid
PTSD	ENSG00000260259.1	LINC02166	-0.18	-0.01	8.54E-01	0.00	0.19	1.96E-24	6	19	19	9.73E-01	Thyroid
PTSD	ENSG00000087076.8	HSD17B14	-0.18	0.00	8.54E-01	0.01	0.12	3.58E-15	7	12	12	9.73E-01	Thyroid
PTSD	ENSG00000137216.18	TMEM63B	-0.18	0.00	8.54E-01	0.01	0.24	1.04E-31	17	30	30	9.73E-01	Thyroid
PTSD	ENSG00000012983.11	MAP4K5	0.18	0.00	8.55E-01	0.00	0.06	1.15E-07	13	23	23	9.73E-01	Thyroid
PTSD	ENSG00000113240.12	CLK4	-0.18	0.00	8.55E-01	0.01	0.11	1.54E-14	22	31	31	9.73E-01	Thyroid
PTSD	ENSG00000122483.17	CCDC18	-0.18	0.00	8.55E-01	0.01	0.08	1.80E-10	5	27	27	9.73E-01	Thyroid
PTSD	ENSG00000076555.15	ACACB	-0.18	0.00	8.55E-01	0.00	0.19	3.13E-24	7	20	20	9.73E-01	Thyroid
PTSD	ENSG00000241186.9	TDGF1	0.18	0.00	8.55E-01	0.00	0.07	3.10E-09	14	20	20	9.73E-01	Thyroid
PTSD	ENSG00000276045.2	ORAI1	-0.18	0.00	8.55E-01	0.01	0.09	5.45E-12	5	5	5	9.73E-01	Thyroid
PTSD	ENSG00000185187.12	SIGIRR	0.18	0.01	8.55E-01	0.00	0.01	2.12E-02	9	12	12	9.73E-01	Thyroid
PTSD	ENSG00000124459.11	ZNF45	0.18	0.01	8.55E-01	0.00	0.12	2.29E-15	15	53	53	9.73E-01	Thyroid
PTSD	ENSG00000236451.2	AC067956.1	-0.18	0.00	8.55E-01	0.00	0.13	4.90E-17	9	24	24	9.73E-01	Thyroid
PTSD	ENSG00000265728.1	RP11-883A18.3	0.18	0.01	8.55E-01	0.00	0.02	2.40E-03	7	20	20	9.73E-01	Thyroid
PTSD	ENSG00000277075.2	HIST1H2AE	-0.18	0.00	8.56E-01	0.00	0.02	5.10E-03	9	9	9	9.73E-01	Thyroid
PTSD	ENSG00000136908.17	DPM2	-0.18	0.00	8.56E-01	0.01	0.22	4.24E-28	13	19	19	9.73E-01	Thyroid
PTSD	ENSG00000143669.13	LYST	0.18	0.00	8.56E-01	0.00	0.02	5.17E-03	23	43	43	9.73E-01	Thyroid
PTSD	ENSG00000117480.15	FAAH	-0.18	0.00	8.56E-01	0.02	0.19	2.77E-24	75	154	154	9.74E-01	Thyroid
PTSD	ENSG00000224715.1	CITF22-49D8.1	-0.18	0.00	8.56E-01	0.00	0.05	5.59E-07	3	6	6	9.74E-01	Thyroid
PTSD	ENSG00000130700.6	GATA5	0.18	0.01	8.56E-01	0.00	0.04	4.95E-06	3	14	14	9.74E-01	Thyroid
PTSD	ENSG00000137265.14	IRF4	-0.18	0.00	8.57E-01	0.00	0.03	3.88E-04	9	13	13	9.74E-01	Thyroid
PTSD	ENSG00000197345.12	MRPL21	-0.18	0.00	8.57E-01	0.16	0.62	4.03E-117	27	32	32	9.74E-01	Thyroid
PTSD	ENSG00000101577.9	LPIN2	0.18	0.00	8.57E-01	0.01	0.16	1.13E-19	18	55	55	9.74E-01	Thyroid
PTSD	ENSG00000116830.11	TTF2	-0.18	0.00	8.57E-01	0.03	0.17	7.54E-22	20	37	37	9.74E-01	Thyroid
PTSD	ENSG00000245719.1	RP11-34F13.2	-0.18	0.00	8.57E-01	0.01	0.03	2.11E-04	18	35	35	9.74E-01	Thyroid
PTSD	ENSG00000160785.13	SLC25A44	0.18	0.01	8.58E-01	0.00	0.16	8.95E-20	12	36	36	9.74E-01	Thyroid
PTSD	ENSG00000145284.11	SCD5	0.18	0.00	8.58E-01	0.00	0.04	3.14E-05	16	38	38	9.74E-01	Thyroid
PTSD	ENSG00000150551.10	LYPD1	0.18	0.01	8.58E-01	0.00	0.02	8.91E-04	10	34	34	9.74E-01	Thyroid
PTSD	ENSG00000254615.2	RP11-395G23.3	0.18	0.00	8.58E-01	0.00	0.04	7.18E-06	48	83	83	9.74E-01	Thyroid
PTSD	ENSG00000167994.11	RAB3IL1	0.18	0.01	8.58E-01	0.00	0.03	4.43E-04	13	24	24	9.75E-01	Thyroid
PTSD	ENSG00000267732.1	RP11-456O19.3	0.18	0.01	8.59E-01	0.00	0.02	8.38E-04	9	19	19	9.75E-01	Thyroid
PTSD	ENSG00000160999.10	SH2B2	0.18	0.00	8.59E-01	0.01	0.20	7.23E-25	10	24	24	9.75E-01	Thyroid
PTSD	ENSG00000197361.7	FBXL22	0.18	0.01	8.59E-01	0.00	0.02	1.39E-03	12	22	22	9.75E-01	Thyroid
PTSD	ENSG00000151233.10	GXYLT1	-0.18	0.00	8.59E-01	0.00	0.11	1.11E-13	3	13	13	9.75E-01	Thyroid
PTSD	ENSG00000241644.2	INMT	0.18	0.01	8.59E-01	0.00	0.07	4.20E-09	10	17	17	9.75E-01	Thyroid
PTSD	ENSG00000157796.17	WDR19	0.18	0.01	8.59E-01	0.00	0.01	1.51E-02	5	5	5	9.75E-01	Thyroid
PTSD	ENSG00000101557.14	USP14	0.18	0.01	8.59E-01	0.00	0.01	9.82E-03	1	2	2	9.75E-01	Thyroid
PTSD	ENSG00000181143.15	MUC16	0.18	0.01	8.59E-01	0.00	0.14	3.24E-17	6	13	13	9.75E-01	Thyroid
PTSD	ENSG00000184840.11	TMED9	-0.18	-0.01	8.59E-01	0.00	0.09	1.29E-11	5	10	10	9.75E-01	Thyroid
PTSD	ENSG00000104938.16	CLEC4M	0.18	0.01	8.60E-01	0.00	0.07	2.13E-09	6	17	17	9.75E-01	Thyroid
PTSD	ENSG00000138821.12	SLC39A8	0.18	0.00	8.60E-01	0.00	0.04	1.75E-05	14	20	20	9.75E-01	Thyroid
PTSD	ENSG00000142794.18	NBPF3	0.18	0.00	8.60E-01	0.16	0.61	2.84E-115	20	26	26	9.75E-01	Thyroid
PTSD	ENSG00000145949.9	MYLK4	-0.18	-0.01	8.60E-01	0.00	0.44	2.71E-67	23	70	70	9.75E-01	Thyroid
PTSD	ENSG00000146904.8	EPHA1	-0.18	0.00	8.60E-01	0.01	0.06	8.90E-08	10	10	10	9.75E-01	Thyroid
PTSD	ENSG00000277135.1	RP11-327J17.9	-0.18	0.00	8.60E-01	0.01	0.16	1.53E-19	10	22	22	9.75E-01	Thyroid
PTSD	ENSG00000178809.11	TRIM73	0.18	0.00	8.60E-01	0.01	0.19	4.45E-24	14	22	22	9.75E-01	Thyroid
PTSD	ENSG00000041357.15	PSMA4	-0.18	-0.01	8.60E-01	0.00	0.06	8.85E-08	14	14	14	9.75E-01	Thyroid
PTSD	ENSG00000164694.16	FNDC1	0.18	0.01	8.60E-01	0.00	0.01	1.38E-02	9	22	22	9.75E-01	Thyroid
PTSD	ENSG00000145349.16	CAMK2D	0.18	0.00	8.60E-01	0.01	0.18	2.51E-22	17	27	27	9.75E-01	Thyroid
PTSD	ENSG00000248515.1	RP11-608O21.1	-0.18	0.00	8.61E-01	0.02	0.03	1.41E-04	13	29	29	9.75E-01	Thyroid
PTSD	ENSG00000107937.18	GTPBP4	0.18	0.04	8.61E-01	0.00	0.02	6.32E-03	4	12	12	9.75E-01	Thyroid
PTSD	ENSG00000214046.8	SMIM7	0.18	0.00	8.61E-01	0.00	0.04	8.34E-06	13	16	16	9.75E-01	Thyroid
PTSD	ENSG00000250075.5	RP11-584P21.2	-0.18	0.00	8.61E-01	0.02	0.21	8.30E-27	28	75	75	9.75E-01	Thyroid
PTSD	ENSG00000087303.17	NID2	-0.18	-0.02	8.61E-01	0.00	0.11	6.90E-14	4	37	37	9.75E-01	Thyroid
PTSD	ENSG00000154001.13	PPP2R5E	-0.18	-0.01	8.61E-01	0.00	0.01	9.41E-03	9	11	11	9.75E-01	Thyroid
PTSD	ENSG00000251369.8	ZNF550	-0.17	0.00	8.61E-01	0.01	0.35	2.50E-49	21	36	36	9.75E-01	Thyroid
PTSD	ENSG00000137726.16	FXYD6	-0.17	-0.01	8.62E-01	0.00	0.02	1.09E-03	16	38	38	9.75E-01	Thyroid
PTSD	ENSG00000261353.1	CTA-14H9.5	-0.17	0.00	8.62E-01	0.01	0.05	1.01E-06	23	26	26	9.75E-01	Thyroid
PTSD	ENSG00000113361.12	CDH6	0.17	0.00	8.62E-01	0.00	0.12	1.09E-14	4	7	7	9.75E-01	Thyroid
PTSD	ENSG00000271590.1	RP11-181E10.3	-0.17	-0.03	8.62E-01	0.00	0.07	1.41E-09	1	8	8	9.75E-01	Thyroid
PTSD	ENSG00000065618.18	COL17A1	-0.17	-0.01	8.62E-01	0.00	0.03	1.13E-04	21	41	41	9.75E-01	Thyroid
PTSD	ENSG00000177084.16	POLE	-0.17	-0.01	8.62E-01	0.00	0.09	1.28E-11	23	32	32	9.75E-01	Thyroid
PTSD	ENSG00000198162.12	MAN1A2	-0.17	-0.03	8.62E-01	0.00	0.07	1.56E-08	12	27	27	9.75E-01	Thyroid
PTSD	ENSG00000100104.13	SRRD	-0.17	0.00	8.62E-01	0.00	0.06	1.34E-07	21	40	40	9.75E-01	Thyroid
PTSD	ENSG00000136378.14	ADAMTS7	0.17	0.00	8.63E-01	0.00	0.06	1.39E-08	13	22	22	9.75E-01	Thyroid
PTSD	ENSG00000116584.17	ARHGEF2	0.17	0.01	8.63E-01	0.00	0.04	2.30E-05	13	17	17	9.75E-01	Thyroid
PTSD	ENSG00000177614.10	PGBD5	0.17	0.00	8.63E-01	0.02	0.27	5.77E-36	32	58	58	9.75E-01	Thyroid
PTSD	ENSG00000146963.17	LUC7L2	0.17	0.00	8.63E-01	0.00	0.11	2.38E-14	43	65	65	9.75E-01	Thyroid
PTSD	ENSG00000125901.5	MRPS26	-0.17	0.00	8.63E-01	0.00	0.01	2.25E-02	33	59	59	9.75E-01	Thyroid
PTSD	ENSG00000177627.9	C12orf54	-0.17	-0.01	8.63E-01	0.00	0.04	2.99E-05	5	12	12	9.75E-01	Thyroid
PTSD	ENSG00000005981.12	ASB4	-0.17	0.00	8.64E-01	0.10	0.25	6.23E-33	19	24	24	9.75E-01	Thyroid
PTSD	ENSG00000154803.12	FLCN	-0.17	-0.02	8.64E-01	0.00	0.55	9.35E-94	10	33	33	9.75E-01	Thyroid
PTSD	ENSG00000214290.8	COLCA2	0.17	0.01	8.64E-01	0.00	0.04	2.86E-05	6	15	15	9.75E-01	Thyroid
PTSD	ENSG00000085871.8	MGST2	-0.17	-0.01	8.64E-01	0.00	0.03	1.81E-04	3	5	5	9.75E-01	Thyroid
PTSD	ENSG00000070731.10	ST6GALNAC2	0.17	0.00	8.64E-01	0.01	0.26	2.16E-34	3	16	16	9.75E-01	Thyroid
PTSD	ENSG00000188573.7	FBLL1	-0.17	0.00	8.64E-01	0.05	0.54	3.69E-91	16	32	32	9.75E-01	Thyroid
PTSD	ENSG00000197965.11	MPZL1	-0.17	0.00	8.64E-01	0.00	0.10	1.09E-12	21	51	51	9.75E-01	Thyroid
PTSD	ENSG00000226363.3	HAGLROS	0.17	0.00	8.64E-01	0.00	0.07	1.29E-08	8	16	16	9.75E-01	Thyroid
PTSD	ENSG00000181027.10	FKRP	0.17	0.00	8.64E-01	0.04	0.52	3.30E-87	22	46	46	9.75E-01	Thyroid
PTSD	ENSG00000134333.13	LDHA	0.17	0.01	8.64E-01	0.00	0.12	6.85E-15	5	24	24	9.75E-01	Thyroid
PTSD	ENSG00000142675.17	CNKSR1	0.17	0.00	8.64E-01	0.01	0.13	7.48E-16	30	36	36	9.75E-01	Thyroid
PTSD	ENSG00000131845.14	ZNF304	0.17	0.00	8.64E-01	0.01	0.36	3.35E-50	10	17	17	9.75E-01	Thyroid
PTSD	ENSG00000185518.11	SV2B	0.17	0.00	8.64E-01	0.00	0.03	7.45E-05	24	47	47	9.75E-01	Thyroid
PTSD	ENSG00000126464.13	PRR12	0.17	0.00	8.65E-01	0.02	0.42	1.27E-61	9	16	16	9.75E-01	Thyroid
PTSD	ENSG00000122574.10	WIPF3	-0.17	0.00	8.65E-01	0.01	0.15	1.09E-18	19	48	48	9.75E-01	Thyroid
PTSD	ENSG00000049323.15	LTBP1	0.17	0.00	8.65E-01	0.01	0.10	4.23E-12	4	8	8	9.75E-01	Thyroid
PTSD	ENSG00000127863.15	TNFRSF19	0.17	0.00	8.65E-01	0.01	0.21	1.08E-27	9	25	25	9.75E-01	Thyroid
PTSD	ENSG00000137166.14	FOXP4	0.17	0.01	8.65E-01	0.00	0.03	8.73E-05	20	51	51	9.75E-01	Thyroid
PTSD	ENSG00000023697.12	DERA	-0.17	-0.03	8.66E-01	0.00	0.01	9.56E-03	5	14	14	9.75E-01	Thyroid
PTSD	ENSG00000018869.16	ZNF582	0.17	0.00	8.66E-01	0.01	0.07	5.57E-09	3	7	7	9.75E-01	Thyroid
PTSD	ENSG00000171928.13	TVP23B	-0.17	-0.18	8.66E-01	0.00	0.46	3.78E-71	1	12	12	9.75E-01	Thyroid
PTSD	ENSG00000140470.13	ADAMTS17	-0.17	0.00	8.66E-01	0.03	0.19	8.16E-24	30	53	53	9.75E-01	Thyroid
PTSD	ENSG00000175782.9	SLC35E3	0.17	0.01	8.66E-01	0.00	0.02	6.06E-03	14	47	47	9.75E-01	Thyroid
PTSD	ENSG00000206535.7	LNP1	0.17	0.01	8.66E-01	0.00	0.26	1.47E-33	3	18	18	9.75E-01	Thyroid
PTSD	ENSG00000146067.15	FAM193B	0.17	0.01	8.66E-01	0.00	0.08	2.92E-10	16	31	31	9.75E-01	Thyroid
PTSD	ENSG00000164296.6	TIGD6	0.17	0.01	8.66E-01	0.00	0.07	1.35E-09	8	19	19	9.75E-01	Thyroid
PTSD	ENSG00000110628.13	SLC22A18	0.17	0.00	8.66E-01	0.01	0.48	2.15E-75	31	81	81	9.75E-01	Thyroid
PTSD	ENSG00000169403.11	PTAFR	-0.17	-0.01	8.67E-01	0.00	0.02	2.23E-03	10	15	15	9.75E-01	Thyroid
PTSD	ENSG00000166455.13	C16orf46	0.17	0.02	8.67E-01	0.00	0.04	3.99E-06	6	20	20	9.75E-01	Thyroid
PTSD	ENSG00000182648.11	LINC01006	0.17	0.00	8.67E-01	0.01	0.21	8.44E-27	14	25	25	9.75E-01	Thyroid
PTSD	ENSG00000170903.10	MSANTD4	0.17	0.00	8.67E-01	0.00	0.10	2.72E-12	14	16	16	9.75E-01	Thyroid
PTSD	ENSG00000145198.14	VWA5B2	-0.17	0.00	8.67E-01	0.04	0.13	6.13E-16	23	30	30	9.75E-01	Thyroid
PTSD	ENSG00000123119.11	NECAB1	-0.17	-0.01	8.67E-01	0.00	0.01	1.31E-02	8	11	11	9.75E-01	Thyroid
PTSD	ENSG00000182348.6	ZNF804B	-0.17	0.00	8.67E-01	0.00	0.01	2.17E-02	11	16	16	9.75E-01	Thyroid
PTSD	ENSG00000272047.1	GTF2H5	-0.17	0.00	8.67E-01	0.02	0.18	2.66E-23	51	73	73	9.75E-01	Thyroid
PTSD	ENSG00000250903.8	GMDS-AS1	0.17	0.01	8.67E-01	0.00	0.13	3.47E-16	10	58	58	9.75E-01	Thyroid
PTSD	ENSG00000064932.15	SBNO2	-0.17	-0.01	8.67E-01	0.00	0.10	3.24E-12	9	12	12	9.75E-01	Thyroid
PTSD	ENSG00000115423.18	DNAH6	0.17	0.00	8.67E-01	0.00	0.21	1.02E-27	13	26	26	9.75E-01	Thyroid
PTSD	ENSG00000164128.6	NPY1R	-0.17	-0.02	8.67E-01	0.00	0.01	2.60E-02	6	11	11	9.75E-01	Thyroid
PTSD	ENSG00000133422.12	MORC2	-0.17	0.00	8.68E-01	0.00	0.08	2.96E-10	14	22	22	9.76E-01	Thyroid
PTSD	ENSG00000084072.16	PPIE	0.17	0.00	8.68E-01	0.09	0.64	1.22E-123	6	14	14	9.76E-01	Thyroid
PTSD	ENSG00000116191.17	RALGPS2	-0.17	0.00	8.68E-01	0.02	0.18	4.21E-23	21	28	28	9.76E-01	Thyroid
PTSD	ENSG00000162616.8	DNAJB4	0.17	0.01	8.68E-01	0.00	0.03	6.43E-05	25	47	47	9.76E-01	Thyroid
PTSD	ENSG00000198833.6	UBE2J1	0.17	0.00	8.68E-01	0.00	0.02	1.49E-03	25	49	49	9.76E-01	Thyroid
PTSD	ENSG00000263528.7	IKBKE	-0.17	0.00	8.69E-01	0.00	0.18	2.98E-23	31	54	54	9.76E-01	Thyroid
PTSD	ENSG00000115998.7	C2orf42	-0.17	0.00	8.69E-01	0.01	0.07	6.83E-09	28	47	47	9.76E-01	Thyroid
PTSD	ENSG00000102900.12	NUP93	-0.17	-0.71	8.69E-01	0.00	0.03	2.98E-04	1	6	6	9.76E-01	Thyroid
PTSD	ENSG00000138792.9	ENPEP	-0.16	-0.01	8.69E-01	0.00	0.02	5.34E-03	18	37	37	9.76E-01	Thyroid
PTSD	ENSG00000124198.8	ARFGEF2	-0.16	-0.04	8.69E-01	0.00	0.02	2.52E-03	8	15	15	9.76E-01	Thyroid
PTSD	ENSG00000071462.11	WBSCR22	-0.16	-0.01	8.69E-01	0.00	0.01	1.28E-02	9	16	16	9.76E-01	Thyroid
PTSD	ENSG00000186049.8	KRT73	0.16	0.00	8.69E-01	0.00	0.01	9.67E-03	13	23	23	9.76E-01	Thyroid
PTSD	ENSG00000050405.13	LIMA1	0.16	0.00	8.70E-01	0.00	0.08	5.16E-10	18	22	22	9.76E-01	Thyroid
PTSD	ENSG00000275023.4	MLLT6	0.16	0.01	8.70E-01	0.00	0.01	2.61E-02	6	13	13	9.76E-01	Thyroid
PTSD	ENSG00000142089.15	IFITM3	-0.16	-0.05	8.70E-01	0.00	0.09	6.00E-11	2	21	21	9.76E-01	Thyroid
PTSD	ENSG00000136824.18	SMC2	0.16	0.00	8.70E-01	0.06	0.37	1.32E-52	33	42	42	9.76E-01	Thyroid
PTSD	ENSG00000133816.13	MICAL2	0.16	0.02	8.70E-01	0.00	0.04	2.13E-05	1	13	13	9.76E-01	Thyroid
PTSD	ENSG00000047849.21	MAP4	0.16	0.00	8.70E-01	0.01	0.17	2.54E-21	6	7	7	9.76E-01	Thyroid
PTSD	ENSG00000160014.16	CALM3	-0.16	-0.01	8.70E-01	0.00	0.04	9.98E-06	2	8	8	9.76E-01	Thyroid
PTSD	ENSG00000021355.12	SERPINB1	-0.16	-0.02	8.71E-01	0.00	0.05	2.37E-07	5	20	20	9.77E-01	Thyroid
PTSD	ENSG00000160180.15	TFF3	-0.16	0.00	8.71E-01	0.04	0.27	1.28E-34	22	40	40	9.77E-01	Thyroid
PTSD	ENSG00000270000.1	RP3-449M8.9	-0.16	0.00	8.71E-01	0.07	0.27	3.42E-35	28	33	33	9.77E-01	Thyroid
PTSD	ENSG00000108306.11	FBXL20	-0.16	-0.01	8.71E-01	0.00	0.09	5.82E-12	11	31	31	9.77E-01	Thyroid
PTSD	ENSG00000073584.18	SMARCE1	0.16	0.00	8.71E-01	0.01	0.25	5.06E-32	9	18	18	9.77E-01	Thyroid
PTSD	ENSG00000272282.1	LINC02084	-0.16	-0.01	8.71E-01	0.00	0.07	7.21E-09	3	12	12	9.77E-01	Thyroid
PTSD	ENSG00000114346.13	ECT2	-0.16	-0.02	8.71E-01	0.00	0.02	9.22E-04	6	25	25	9.77E-01	Thyroid
PTSD	ENSG00000232237.3	ASCL5	-0.16	0.00	8.72E-01	0.00	0.48	1.83E-74	10	34	34	9.77E-01	Thyroid
PTSD	ENSG00000123607.14	TTC21B	-0.16	-0.08	8.72E-01	0.00	0.05	2.58E-06	6	12	12	9.77E-01	Thyroid
PTSD	ENSG00000034239.10	EFCAB1	-0.16	-0.01	8.72E-01	0.00	0.19	5.13E-24	11	20	20	9.77E-01	Thyroid
PTSD	ENSG00000186510.11	CLCNKA	-0.16	0.00	8.72E-01	0.00	0.28	2.35E-39	7	26	26	9.77E-01	Thyroid
PTSD	ENSG00000138115.13	CYP2C8	-0.16	0.00	8.72E-01	0.01	0.14	4.30E-17	56	68	68	9.77E-01	Thyroid
PTSD	ENSG00000232063.1	RP11-307E17.8	-0.16	0.00	8.72E-01	0.00	0.11	2.06E-14	8	35	35	9.77E-01	Thyroid
PTSD	ENSG00000103544.14	C16orf62	0.16	0.01	8.72E-01	0.00	0.02	3.96E-03	9	10	10	9.77E-01	Thyroid
PTSD	ENSG00000115091.11	ACTR3	0.16	0.00	8.72E-01	0.01	0.11	5.76E-14	31	39	39	9.77E-01	Thyroid
PTSD	ENSG00000099956.18	SMARCB1	-0.16	0.00	8.72E-01	0.01	0.17	9.62E-22	33	46	46	9.77E-01	Thyroid
PTSD	ENSG00000055211.12	GINM1	0.16	0.00	8.73E-01	0.01	0.20	1.17E-25	45	58	58	9.77E-01	Thyroid
PTSD	ENSG00000125863.18	MKKS	0.16	0.01	8.73E-01	0.00	0.03	4.41E-04	51	113	113	9.77E-01	Thyroid
PTSD	ENSG00000275342.4	PRAG1	-0.16	-0.01	8.73E-01	0.00	0.51	8.40E-83	11	35	35	9.77E-01	Thyroid
PTSD	ENSG00000157036.12	EXOG	0.16	0.00	8.73E-01	0.03	0.30	3.62E-40	72	89	89	9.77E-01	Thyroid
PTSD	ENSG00000116977.18	LGALS8	-0.16	0.00	8.73E-01	0.01	0.12	1.38E-15	40	56	56	9.77E-01	Thyroid
PTSD	ENSG00000079335.18	CDC14A	-0.16	0.00	8.73E-01	0.02	0.11	2.75E-14	18	20	20	9.77E-01	Thyroid
PTSD	ENSG00000166224.16	SGPL1	0.16	0.00	8.74E-01	0.00	0.05	7.32E-07	5	5	5	9.77E-01	Thyroid
PTSD	ENSG00000258839.3	MC1R	-0.16	0.00	8.74E-01	0.01	0.03	1.15E-04	19	54	54	9.77E-01	Thyroid
PTSD	ENSG00000164211.12	STARD4	0.16	0.00	8.74E-01	0.01	0.10	1.24E-12	11	13	13	9.77E-01	Thyroid
PTSD	ENSG00000129467.13	ADCY4	0.16	0.01	8.74E-01	0.00	0.19	2.53E-24	7	17	17	9.77E-01	Thyroid
PTSD	ENSG00000205133.11	TRIQK	-0.16	-0.01	8.74E-01	0.00	0.15	2.18E-19	18	36	36	9.77E-01	Thyroid
PTSD	ENSG00000010030.13	ETV7	-0.16	0.00	8.74E-01	0.01	0.03	2.88E-04	30	44	44	9.77E-01	Thyroid
PTSD	ENSG00000083123.14	BCKDHB	0.16	0.00	8.74E-01	0.00	0.04	2.62E-05	26	27	27	9.77E-01	Thyroid
PTSD	ENSG00000240403.5	KIR3DL2	-0.16	-0.01	8.74E-01	0.00	0.04	2.64E-05	4	10	10	9.77E-01	Thyroid
PTSD	ENSG00000261204.1	AC004449.6	0.16	0.04	8.74E-01	0.00	0.02	5.50E-03	4	14	14	9.77E-01	Thyroid
PTSD	ENSG00000138459.8	SLC35A5	-0.16	-0.01	8.74E-01	0.00	0.14	4.16E-17	8	27	27	9.77E-01	Thyroid
PTSD	ENSG00000158714.10	SLAMF8	-0.16	-0.08	8.75E-01	0.00	0.21	6.79E-28	2	15	15	9.77E-01	Thyroid
PTSD	ENSG00000163659.12	TIPARP	0.16	0.01	8.75E-01	0.00	0.02	2.12E-03	15	29	29	9.77E-01	Thyroid
PTSD	ENSG00000165072.9	MAMDC2	-0.16	0.00	8.75E-01	0.01	0.05	2.92E-06	22	45	45	9.77E-01	Thyroid
PTSD	ENSG00000129103.17	SUMF2	0.16	0.01	8.75E-01	0.00	0.18	2.76E-23	2	9	9	9.77E-01	Thyroid
PTSD	ENSG00000205730.6	ITPRIPL2	-0.16	-0.01	8.75E-01	0.00	0.01	1.61E-02	7	12	12	9.77E-01	Thyroid
PTSD	ENSG00000277767.1	RP11-365P13.5	-0.16	-0.01	8.75E-01	0.00	0.43	9.14E-64	7	15	15	9.77E-01	Thyroid
PTSD	ENSG00000164050.12	PLXNB1	-0.16	-0.17	8.75E-01	0.00	0.04	3.27E-06	20	35	35	9.77E-01	Thyroid
PTSD	ENSG00000164535.14	DAGLB	0.16	0.00	8.76E-01	0.02	0.54	2.16E-91	27	61	61	9.77E-01	Thyroid
PTSD	ENSG00000106077.18	ABHD11	-0.16	-0.01	8.76E-01	0.00	0.33	3.00E-48	7	19	19	9.77E-01	Thyroid
PTSD	ENSG00000129657.14	SEC14L1	0.16	0.00	8.76E-01	0.00	0.04	6.56E-06	27	52	52	9.77E-01	Thyroid
PTSD	ENSG00000007080.10	CCDC124	-0.16	-0.01	8.76E-01	0.00	0.11	2.67E-13	20	30	30	9.77E-01	Thyroid
PTSD	ENSG00000144063.3	MALL	-0.16	-0.01	8.76E-01	0.00	0.03	3.01E-04	13	16	16	9.77E-01	Thyroid
PTSD	ENSG00000167895.14	TMC8	0.16	0.00	8.76E-01	0.00	0.08	8.73E-11	4	18	18	9.77E-01	Thyroid
PTSD	ENSG00000100298.15	APOBEC3H	-0.16	0.00	8.76E-01	0.01	0.02	6.93E-04	13	33	33	9.77E-01	Thyroid
PTSD	ENSG00000248636.6	RP11-768F21.1	0.16	0.00	8.76E-01	0.01	0.19	2.15E-23	18	42	42	9.77E-01	Thyroid
PTSD	ENSG00000067057.16	PFKP	0.16	0.00	8.76E-01	0.01	0.14	3.30E-17	32	60	60	9.77E-01	Thyroid
PTSD	ENSG00000225940.5	C5orf67	-0.16	0.00	8.76E-01	0.01	0.04	3.04E-06	5	12	12	9.77E-01	Thyroid
PTSD	ENSG00000124508.16	BTN2A2	0.16	0.00	8.76E-01	0.01	0.06	1.15E-07	16	17	17	9.77E-01	Thyroid
PTSD	ENSG00000130702.15	LAMA5	0.16	0.00	8.76E-01	0.00	0.06	4.46E-08	13	29	29	9.77E-01	Thyroid
PTSD	ENSG00000138772.12	ANXA3	0.16	0.00	8.77E-01	0.01	0.09	1.84E-11	37	69	69	9.77E-01	Thyroid
PTSD	ENSG00000197183.14	NOL4L	0.16	0.00	8.77E-01	0.00	0.05	1.20E-06	9	28	28	9.77E-01	Thyroid
PTSD	ENSG00000174989.12	FBXW8	-0.15	0.00	8.77E-01	0.02	0.16	1.37E-19	29	34	34	9.77E-01	Thyroid
PTSD	ENSG00000128513.14	POT1	-0.15	0.00	8.77E-01	0.00	0.03	4.53E-05	33	45	45	9.77E-01	Thyroid
PTSD	ENSG00000273172.1	LINC02091	-0.15	0.00	8.77E-01	0.00	0.06	1.75E-08	2	9	9	9.77E-01	Thyroid
PTSD	ENSG00000204277.1	LINC01993	0.15	0.00	8.77E-01	0.01	0.06	1.50E-07	7	34	34	9.77E-01	Thyroid
PTSD	ENSG00000166341.7	DCHS1	0.15	0.01	8.77E-01	0.00	0.10	4.83E-13	24	36	36	9.77E-01	Thyroid
PTSD	ENSG00000178295.14	GEN1	-0.15	0.00	8.77E-01	0.05	0.44	3.64E-65	33	55	55	9.77E-01	Thyroid
PTSD	ENSG00000145777.14	TSLP	-0.15	0.00	8.78E-01	0.08	0.28	1.41E-37	23	28	28	9.78E-01	Thyroid
PTSD	ENSG00000101213.6	PTK6	0.15	0.01	8.78E-01	0.00	0.03	8.36E-05	1	3	3	9.78E-01	Thyroid
PTSD	ENSG00000171791.12	BCL2	0.15	0.01	8.78E-01	0.00	0.05	2.67E-06	13	24	24	9.78E-01	Thyroid
PTSD	ENSG00000153060.7	TEKT5	0.15	0.00	8.78E-01	0.00	0.18	4.11E-24	4	22	22	9.78E-01	Thyroid
PTSD	ENSG00000172270.18	BSG	-0.15	-0.01	8.78E-01	0.00	0.05	7.44E-07	1	9	9	9.78E-01	Thyroid
PTSD	ENSG00000108561.8	C1QBP	0.15	0.01	8.78E-01	0.00	0.04	3.50E-05	3	4	4	9.78E-01	Thyroid
PTSD	ENSG00000111077.17	TNS2	-0.15	0.00	8.78E-01	0.00	0.28	3.29E-37	6	17	17	9.78E-01	Thyroid
PTSD	ENSG00000254689.1	RP11-354A14.1	0.15	0.02	8.79E-01	0.00	0.23	1.74E-30	2	30	30	9.78E-01	Thyroid
PTSD	ENSG00000272810.1	U91328.22	0.15	0.00	8.79E-01	0.02	0.10	1.47E-12	49	78	78	9.78E-01	Thyroid
PTSD	ENSG00000146955.10	RAB19	0.15	0.01	8.79E-01	0.00	0.03	1.49E-04	11	19	19	9.78E-01	Thyroid
PTSD	ENSG00000229178.1	AC069513.4	0.15	0.00	8.79E-01	0.02	0.24	1.20E-30	24	50	50	9.78E-01	Thyroid
PTSD	ENSG00000183161.4	FANCF	0.15	0.02	8.79E-01	0.00	0.09	5.83E-11	4	11	11	9.78E-01	Thyroid
PTSD	ENSG00000122591.11	FAM126A	-0.15	0.00	8.79E-01	0.00	0.04	9.49E-06	13	24	24	9.78E-01	Thyroid
PTSD	ENSG00000177283.7	FZD8	-0.15	-0.01	8.79E-01	0.00	0.01	8.91E-03	9	34	34	9.78E-01	Thyroid
PTSD	ENSG00000162976.12	PQLC3	-0.15	-0.05	8.79E-01	0.00	0.02	6.10E-03	2	10	10	9.78E-01	Thyroid
PTSD	ENSG00000249096.6	RP11-290F5.1	0.15	0.01	8.79E-01	0.00	0.04	3.56E-05	3	13	13	9.78E-01	Thyroid
PTSD	ENSG00000125257.13	ABCC4	0.15	0.00	8.80E-01	0.02	0.33	2.49E-45	27	59	59	9.78E-01	Thyroid
PTSD	ENSG00000156042.17	CFAP70	0.15	0.00	8.80E-01	0.01	0.19	8.23E-24	19	27	27	9.78E-01	Thyroid
PTSD	ENSG00000130332.14	LSM7	0.15	0.01	8.80E-01	0.00	0.34	5.31E-48	12	26	26	9.78E-01	Thyroid
PTSD	ENSG00000215790.6	SLC35E2	0.15	0.03	8.80E-01	0.00	0.03	4.05E-05	1	3	3	9.78E-01	Thyroid
PTSD	ENSG00000132792.18	CTNNBL1	0.15	0.00	8.80E-01	0.00	0.09	9.15E-12	17	24	24	9.78E-01	Thyroid
PTSD	ENSG00000143891.16	GALM	0.15	0.00	8.80E-01	0.00	0.08	1.96E-10	9	18	18	9.78E-01	Thyroid
PTSD	ENSG00000116906.11	GNPAT	-0.15	-0.01	8.80E-01	0.00	0.05	9.46E-07	1	3	3	9.78E-01	Thyroid
PTSD	ENSG00000153291.15	SLC25A27	-0.15	0.00	8.81E-01	0.02	0.38	1.46E-55	17	25	25	9.78E-01	Thyroid
PTSD	ENSG00000102539.5	MLNR	0.15	0.01	8.81E-01	0.00	0.04	3.97E-05	7	14	14	9.78E-01	Thyroid
PTSD	ENSG00000271109.1	CTC-523E23.11	-0.15	0.00	8.81E-01	0.01	0.20	3.63E-26	3	9	9	9.78E-01	Thyroid
PTSD	ENSG00000139343.10	SNRPF	0.15	0.01	8.81E-01	0.00	0.04	2.49E-05	7	11	11	9.78E-01	Thyroid
PTSD	ENSG00000273148.1	RP5-1068E13.7	-0.15	-0.01	8.81E-01	0.00	0.04	3.28E-05	27	56	56	9.78E-01	Thyroid
PTSD	ENSG00000169727.12	GPS1	0.15	0.01	8.81E-01	0.00	0.02	1.51E-03	18	33	33	9.78E-01	Thyroid
PTSD	ENSG00000145779.7	TNFAIP8	0.15	0.01	8.81E-01	0.00	0.01	8.45E-03	11	11	11	9.78E-01	Thyroid
PTSD	ENSG00000120899.17	PTK2B	-0.15	0.00	8.82E-01	0.01	0.08	1.60E-10	9	16	16	9.78E-01	Thyroid
PTSD	ENSG00000095637.21	SORBS1	0.15	0.00	8.82E-01	0.00	0.03	1.75E-04	48	65	65	9.78E-01	Thyroid
PTSD	ENSG00000135097.6	MSI1	0.15	0.00	8.82E-01	0.00	0.02	2.41E-03	9	14	14	9.78E-01	Thyroid
PTSD	ENSG00000132326.11	PER2	-0.15	-0.01	8.82E-01	0.00	0.03	1.57E-04	2	20	20	9.78E-01	Thyroid
PTSD	ENSG00000181031.15	RPH3AL	0.15	0.00	8.82E-01	0.00	0.41	9.20E-60	12	52	52	9.78E-01	Thyroid
PTSD	ENSG00000173557.14	C2orf70	-0.15	0.00	8.82E-01	0.00	0.03	1.55E-04	5	6	6	9.78E-01	Thyroid
PTSD	ENSG00000175928.5	LRRN1	0.15	0.00	8.82E-01	0.25	0.55	5.99E-94	35	37	37	9.78E-01	Thyroid
PTSD	ENSG00000165474.5	GJB2	0.15	0.00	8.82E-01	0.02	0.06	5.09E-08	41	72	72	9.78E-01	Thyroid
PTSD	ENSG00000136010.13	ALDH1L2	0.15	0.00	8.83E-01	0.00	0.02	1.30E-03	22	30	30	9.78E-01	Thyroid
PTSD	ENSG00000162551.13	ALPL	-0.15	-0.01	8.83E-01	0.00	0.01	1.17E-02	2	3	3	9.78E-01	Thyroid
PTSD	ENSG00000244482.10	LILRA6	-0.15	-0.01	8.83E-01	0.00	0.08	2.03E-10	5	21	21	9.78E-01	Thyroid
PTSD	ENSG00000134815.18	DHX34	0.15	0.01	8.83E-01	0.00	0.17	2.12E-21	9	41	41	9.78E-01	Thyroid
PTSD	ENSG00000181894.14	ZNF329	-0.15	0.00	8.83E-01	0.00	0.16	2.75E-20	36	70	70	9.78E-01	Thyroid
PTSD	ENSG00000204261.8	PSMB8-AS1	0.15	0.00	8.83E-01	0.00	0.02	5.42E-03	9	10	10	9.78E-01	Thyroid
PTSD	ENSG00000107186.16	MPDZ	-0.15	0.00	8.83E-01	0.00	0.17	2.94E-21	15	53	53	9.78E-01	Thyroid
PTSD	ENSG00000110395.6	CBL	0.15	0.00	8.83E-01	0.00	0.10	2.80E-12	58	110	110	9.78E-01	Thyroid
PTSD	ENSG00000084207.15	GSTP1	0.15	0.00	8.83E-01	0.00	0.04	5.51E-06	9	11	11	9.78E-01	Thyroid
PTSD	ENSG00000177465.4	ACOT4	0.15	0.00	8.83E-01	0.00	0.25	1.01E-32	5	14	14	9.78E-01	Thyroid
PTSD	ENSG00000259005.1	RP3-449M8.6	-0.15	0.00	8.83E-01	0.07	0.30	9.40E-42	19	31	31	9.78E-01	Thyroid
PTSD	ENSG00000135315.11	CEP162	-0.15	-0.02	8.83E-01	0.00	0.01	1.45E-02	14	20	20	9.78E-01	Thyroid
PTSD	ENSG00000174326.11	SLC16A11	0.15	0.01	8.83E-01	0.00	0.01	2.43E-02	17	48	48	9.78E-01	Thyroid
PTSD	ENSG00000151834.15	GABRA2	0.15	0.00	8.84E-01	0.01	0.05	2.73E-07	9	10	10	9.78E-01	Thyroid
PTSD	ENSG00000109861.15	CTSC	-0.15	0.00	8.84E-01	0.03	0.18	4.74E-23	9	10	10	9.78E-01	Thyroid
PTSD	ENSG00000120327.6	PCDHB14	-0.15	0.00	8.84E-01	0.00	0.02	2.86E-03	7	16	16	9.78E-01	Thyroid
PTSD	ENSG00000137274.12	BPHL	0.15	0.05	8.84E-01	0.00	0.03	2.58E-04	19	25	25	9.78E-01	Thyroid
PTSD	ENSG00000224790.2	AP000704.5	-0.15	0.00	8.84E-01	0.10	0.28	7.72E-38	10	21	21	9.78E-01	Thyroid
PTSD	ENSG00000083067.22	TRPM3	0.15	0.00	8.84E-01	0.01	0.27	2.36E-36	28	63	63	9.78E-01	Thyroid
PTSD	ENSG00000148110.15	MFSD14B	-0.15	-0.01	8.85E-01	0.00	0.02	5.14E-03	14	22	22	9.78E-01	Thyroid
PTSD	ENSG00000278318.4	ZNF229	0.14	0.00	8.85E-01	0.00	0.04	1.32E-05	3	10	10	9.78E-01	Thyroid
PTSD	ENSG00000073060.15	SCARB1	0.14	0.01	8.85E-01	0.00	0.07	8.41E-09	5	16	16	9.78E-01	Thyroid
PTSD	ENSG00000142408.4	CACNG8	0.14	0.01	8.85E-01	0.00	0.01	1.24E-02	3	12	12	9.78E-01	Thyroid
PTSD	ENSG00000112902.11	SEMA5A	-0.14	0.00	8.85E-01	0.01	0.12	3.60E-15	38	79	79	9.78E-01	Thyroid
PTSD	ENSG00000166823.5	MESP1	0.14	0.01	8.85E-01	0.00	0.18	2.78E-22	16	27	27	9.78E-01	Thyroid
PTSD	ENSG00000065526.10	SPEN	0.14	0.01	8.85E-01	0.00	0.05	3.25E-07	7	33	33	9.78E-01	Thyroid
PTSD	ENSG00000175701.10	LINC00116	0.14	0.00	8.85E-01	0.00	0.04	7.72E-06	17	21	21	9.78E-01	Thyroid
PTSD	ENSG00000117174.10	ZNHIT6	0.14	0.00	8.86E-01	0.03	0.28	6.09E-37	46	60	60	9.78E-01	Thyroid
PTSD	ENSG00000105877.17	DNAH11	-0.14	0.00	8.86E-01	0.00	0.46	2.43E-71	33	87	87	9.78E-01	Thyroid
PTSD	ENSG00000172340.14	SUCLG2	-0.14	-0.01	8.86E-01	0.00	0.16	2.19E-20	8	27	27	9.78E-01	Thyroid
PTSD	ENSG00000167971.15	CASKIN1	-0.14	-0.01	8.86E-01	0.00	0.05	3.00E-07	6	9	9	9.78E-01	Thyroid
PTSD	ENSG00000139505.11	MTMR6	0.14	0.00	8.86E-01	0.01	0.15	3.68E-18	20	27	27	9.78E-01	Thyroid
PTSD	ENSG00000146966.12	DENND2A	0.14	0.01	8.86E-01	0.00	0.02	1.23E-03	22	38	38	9.78E-01	Thyroid
PTSD	ENSG00000114859.15	CLCN2	-0.14	-0.01	8.86E-01	0.00	0.02	2.95E-03	6	7	7	9.78E-01	Thyroid
PTSD	ENSG00000078804.12	TP53INP2	0.14	0.00	8.86E-01	0.00	0.06	7.13E-08	16	17	17	9.79E-01	Thyroid
PTSD	ENSG00000164010.13	ERMAP	0.14	0.00	8.87E-01	0.01	0.19	1.91E-24	14	37	37	9.79E-01	Thyroid
PTSD	ENSG00000087502.17	ERGIC2	0.14	0.01	8.87E-01	0.00	0.03	1.28E-04	13	17	17	9.79E-01	Thyroid
PTSD	ENSG00000106258.13	CYP3A5	-0.14	-0.01	8.87E-01	0.00	0.03	4.21E-04	1	1	1	9.79E-01	Thyroid
PTSD	ENSG00000188883.4	KLRG2	-0.14	0.00	8.87E-01	0.00	0.23	2.36E-29	41	71	71	9.79E-01	Thyroid
PTSD	ENSG00000139832.4	RAB20	-0.14	0.00	8.88E-01	0.06	0.41	6.88E-60	13	23	23	9.79E-01	Thyroid
PTSD	ENSG00000271978.1	RP11-428J1.4	0.14	0.00	8.88E-01	0.00	0.02	1.50E-03	17	50	50	9.79E-01	Thyroid
PTSD	ENSG00000128585.17	MKLN1	0.14	0.01	8.88E-01	0.00	0.08	3.95E-10	24	40	40	9.79E-01	Thyroid
PTSD	ENSG00000129451.11	KLK10	0.14	0.00	8.88E-01	0.00	0.03	5.71E-05	22	52	52	9.80E-01	Thyroid
PTSD	ENSG00000177674.15	AGTRAP	-0.14	-0.01	8.88E-01	0.00	0.33	1.01E-45	10	32	32	9.80E-01	Thyroid
PTSD	ENSG00000179344.16	HLA-DQB1	0.14	0.00	8.88E-01	0.06	0.65	7.49E-130	29	45	45	9.80E-01	Thyroid
PTSD	ENSG00000151376.16	ME3	0.14	0.00	8.88E-01	0.00	0.08	5.86E-10	39	64	64	9.80E-01	Thyroid
PTSD	ENSG00000154781.15	CCDC174	-0.14	0.00	8.89E-01	0.00	0.04	8.49E-06	12	21	21	9.80E-01	Thyroid
PTSD	ENSG00000099995.18	SF3A1	-0.14	-0.01	8.89E-01	0.00	0.02	1.07E-03	22	52	52	9.80E-01	Thyroid
PTSD	ENSG00000198754.5	OXCT2	0.14	0.00	8.89E-01	0.00	0.21	2.00E-26	19	51	51	9.80E-01	Thyroid
PTSD	ENSG00000256433.2	RP1-102E24.8	-0.14	0.00	8.89E-01	0.03	0.24	9.39E-32	20	53	53	9.80E-01	Thyroid
PTSD	ENSG00000066933.15	MYO9A	0.14	0.01	8.89E-01	0.00	0.03	5.20E-04	10	12	12	9.80E-01	Thyroid
PTSD	ENSG00000013573.16	DDX11	-0.14	0.00	8.89E-01	0.07	0.77	4.23E-191	17	36	36	9.80E-01	Thyroid
PTSD	ENSG00000110514.19	MADD	0.14	0.00	8.90E-01	0.01	0.07	2.33E-09	28	28	28	9.80E-01	Thyroid
PTSD	ENSG00000135835.11	KIAA1614	-0.14	-0.01	8.90E-01	0.00	0.10	2.26E-12	11	35	35	9.80E-01	Thyroid
PTSD	ENSG00000177830.17	CHID1	-0.14	-0.01	8.90E-01	0.00	0.04	1.91E-05	8	14	14	9.80E-01	Thyroid
PTSD	ENSG00000011275.18	RNF216	-0.14	0.00	8.90E-01	0.00	0.04	3.14E-05	11	31	31	9.80E-01	Thyroid
PTSD	ENSG00000164220.6	F2RL2	-0.14	-0.01	8.90E-01	0.00	0.10	4.39E-12	7	28	28	9.80E-01	Thyroid
PTSD	ENSG00000136143.14	SUCLA2	0.14	0.05	8.91E-01	0.00	0.18	2.85E-22	10	22	22	9.81E-01	Thyroid
PTSD	ENSG00000047188.15	YTHDC2	-0.14	0.00	8.91E-01	0.00	0.14	4.42E-17	11	24	24	9.81E-01	Thyroid
PTSD	ENSG00000141655.16	TNFRSF11A	-0.14	-0.01	8.91E-01	0.00	0.03	6.27E-05	10	36	36	9.81E-01	Thyroid
PTSD	ENSG00000160867.14	FGFR4	0.14	0.00	8.91E-01	0.00	0.14	1.63E-17	4	13	13	9.81E-01	Thyroid
PTSD	ENSG00000164867.10	NOS3	-0.14	0.00	8.91E-01	0.00	0.03	4.37E-04	14	36	36	9.81E-01	Thyroid
PTSD	ENSG00000205456.11	TP53TG3D	0.14	0.00	8.92E-01	0.01	0.02	7.65E-04	16	35	35	9.81E-01	Thyroid
PTSD	ENSG00000157103.10	SLC6A1	-0.14	-0.01	8.92E-01	0.00	0.21	1.35E-26	5	32	32	9.81E-01	Thyroid
PTSD	ENSG00000141425.17	RPRD1A	0.14	0.00	8.92E-01	0.00	0.06	6.13E-08	30	52	52	9.81E-01	Thyroid
PTSD	ENSG00000274070.1	GATSL2	-0.14	-0.01	8.92E-01	0.00	0.05	5.52E-07	14	22	22	9.81E-01	Thyroid
PTSD	ENSG00000112697.15	TMEM30A	0.14	0.00	8.92E-01	0.00	0.01	1.80E-02	8	16	16	9.81E-01	Thyroid
PTSD	ENSG00000178467.17	P4HTM	-0.14	0.00	8.92E-01	0.01	0.15	1.34E-18	18	22	22	9.81E-01	Thyroid
PTSD	ENSG00000131844.15	MCCC2	0.14	0.04	8.92E-01	0.00	0.05	5.76E-07	4	19	19	9.81E-01	Thyroid
PTSD	ENSG00000135929.8	CYP27A1	-0.14	0.00	8.93E-01	0.00	0.04	1.92E-05	27	54	54	9.81E-01	Thyroid
PTSD	ENSG00000122515.14	ZMIZ2	0.13	0.01	8.93E-01	0.00	0.13	5.11E-17	39	55	55	9.81E-01	Thyroid
PTSD	ENSG00000171476.21	HOPX	-0.13	0.00	8.93E-01	0.02	0.30	1.29E-40	21	34	34	9.81E-01	Thyroid
PTSD	ENSG00000104450.12	SPAG1	-0.13	0.00	8.93E-01	0.06	0.28	7.56E-38	23	41	41	9.81E-01	Thyroid
PTSD	ENSG00000134056.11	MRPS36	0.13	0.00	8.93E-01	0.01	0.16	1.28E-20	18	26	26	9.81E-01	Thyroid
PTSD	ENSG00000260555.1	RP11-728K20.2	0.13	0.00	8.93E-01	0.00	0.04	5.16E-06	16	37	37	9.81E-01	Thyroid
PTSD	ENSG00000099977.13	DDT	0.13	0.01	8.93E-01	0.00	0.08	1.43E-10	14	32	32	9.81E-01	Thyroid
PTSD	ENSG00000198093.10	ZNF649	0.13	0.01	8.93E-01	0.00	0.03	2.75E-04	21	36	36	9.81E-01	Thyroid
PTSD	ENSG00000188820.12	FAM26F	0.13	0.00	8.93E-01	0.03	0.19	1.03E-24	24	60	60	9.81E-01	Thyroid
PTSD	ENSG00000113269.13	RNF130	-0.13	-0.01	8.93E-01	0.00	0.17	1.65E-21	11	17	17	9.81E-01	Thyroid
PTSD	ENSG00000164307.12	ERAP1	-0.13	0.00	8.94E-01	0.04	0.26	9.60E-34	38	71	71	9.81E-01	Thyroid
PTSD	ENSG00000143761.15	ARF1	0.13	0.01	8.94E-01	0.00	0.02	2.77E-03	34	62	62	9.81E-01	Thyroid
PTSD	ENSG00000064199.6	SPA17	-0.13	0.00	8.94E-01	0.00	0.05	3.84E-07	5	8	8	9.81E-01	Thyroid
PTSD	ENSG00000116157.5	GPX7	0.13	0.00	8.94E-01	0.09	0.51	3.22E-83	4	6	6	9.81E-01	Thyroid
PTSD	ENSG00000145375.7	SPATA5	-0.13	0.00	8.94E-01	0.00	0.04	1.02E-05	4	9	9	9.81E-01	Thyroid
PTSD	ENSG00000196616.13	ADH1B	0.13	0.01	8.94E-01	0.00	0.03	5.22E-05	14	38	38	9.81E-01	Thyroid
PTSD	ENSG00000143153.12	ATP1B1	0.13	0.00	8.94E-01	0.00	0.10	2.65E-13	17	44	44	9.81E-01	Thyroid
PTSD	ENSG00000177212.3	OR2T33	-0.13	0.00	8.94E-01	0.02	0.17	2.41E-21	35	55	55	9.81E-01	Thyroid
PTSD	ENSG00000214293.8	APTR	-0.13	0.00	8.94E-01	0.00	0.34	3.06E-47	19	49	49	9.81E-01	Thyroid
PTSD	ENSG00000167748.10	KLK1	-0.13	0.00	8.95E-01	0.01	0.19	6.70E-24	30	78	78	9.81E-01	Thyroid
PTSD	ENSG00000178104.19	PDE4DIP	0.13	0.01	8.95E-01	0.00	0.09	2.63E-11	4	9	9	9.81E-01	Thyroid
PTSD	ENSG00000228140.1	RP3-467K16.4	-0.13	0.00	8.95E-01	0.05	0.24	7.53E-32	5	9	9	9.81E-01	Thyroid
PTSD	ENSG00000101638.13	ST8SIA5	0.13	0.01	8.95E-01	0.00	0.02	2.50E-03	12	22	22	9.81E-01	Thyroid
PTSD	ENSG00000205853.10	RFPL3S	0.13	0.00	8.95E-01	0.03	0.13	5.83E-17	38	57	57	9.81E-01	Thyroid
PTSD	ENSG00000166275.15	BORCS7	-0.13	0.00	8.95E-01	0.04	0.50	1.10E-80	21	33	33	9.81E-01	Thyroid
PTSD	ENSG00000232504.4	ST3GAL5-AS1	-0.13	0.00	8.95E-01	0.00	0.07	3.16E-09	12	20	20	9.81E-01	Thyroid
PTSD	ENSG00000100439.10	ABHD4	-0.13	-0.03	8.95E-01	0.00	0.03	9.57E-05	27	65	65	9.81E-01	Thyroid
PTSD	ENSG00000225489.6	RP11-390F4.3	-0.13	0.00	8.96E-01	0.02	0.13	8.55E-17	9	22	22	9.81E-01	Thyroid
PTSD	ENSG00000109758.8	HGFAC	0.13	0.00	8.96E-01	0.01	0.14	4.81E-17	9	33	33	9.81E-01	Thyroid
PTSD	ENSG00000175315.2	CST6	0.13	0.00	8.96E-01	0.01	0.04	2.10E-05	28	47	47	9.81E-01	Thyroid
PTSD	ENSG00000163331.11	DAPL1	0.13	0.00	8.96E-01	0.03	0.23	4.14E-29	41	59	59	9.81E-01	Thyroid
PTSD	ENSG00000213626.11	LBH	0.13	0.00	8.96E-01	0.01	0.07	6.36E-09	37	58	58	9.81E-01	Thyroid
PTSD	ENSG00000181104.6	F2R	0.13	0.00	8.96E-01	0.00	0.03	1.85E-04	9	15	15	9.81E-01	Thyroid
PTSD	ENSG00000178750.2	STX19	0.13	0.01	8.96E-01	0.00	0.11	3.55E-14	4	16	16	9.82E-01	Thyroid
PTSD	ENSG00000182768.8	NGRN	-0.13	-0.01	8.96E-01	0.00	0.03	7.15E-05	9	25	25	9.82E-01	Thyroid
PTSD	ENSG00000149273.14	RPS3	-0.13	-0.01	8.97E-01	0.00	0.30	1.17E-39	6	12	12	9.82E-01	Thyroid
PTSD	ENSG00000197245.5	FAM110D	-0.13	0.00	8.97E-01	0.02	0.17	3.04E-22	9	9	9	9.82E-01	Thyroid
PTSD	ENSG00000100225.17	FBXO7	-0.13	-0.01	8.97E-01	0.00	0.06	1.18E-07	2	3	3	9.82E-01	Thyroid
PTSD	ENSG00000152467.9	ZSCAN1	0.13	0.01	8.97E-01	0.00	0.27	4.42E-36	7	25	25	9.82E-01	Thyroid
PTSD	ENSG00000159173.18	TNNI1	0.13	0.00	8.97E-01	0.03	0.06	1.99E-08	25	44	44	9.82E-01	Thyroid
PTSD	ENSG00000178952.10	TUFM	-0.13	0.00	8.97E-01	0.00	0.30	8.82E-41	13	48	48	9.82E-01	Thyroid
PTSD	ENSG00000152527.13	PLEKHH2	-0.13	0.00	8.98E-01	0.02	0.28	2.81E-38	19	35	35	9.82E-01	Thyroid
PTSD	ENSG00000122477.12	LRRC39	-0.13	0.00	8.98E-01	0.03	0.18	2.57E-23	6	17	17	9.82E-01	Thyroid
PTSD	ENSG00000277258.4	PCGF2	0.13	0.00	8.98E-01	0.01	0.20	1.61E-25	7	12	12	9.82E-01	Thyroid
PTSD	ENSG00000155506.16	LARP1	0.13	0.01	8.98E-01	0.00	0.04	1.48E-05	1	4	4	9.82E-01	Thyroid
PTSD	ENSG00000176022.4	B3GALT6	0.13	0.00	8.98E-01	0.00	0.11	1.99E-13	5	13	13	9.82E-01	Thyroid
PTSD	ENSG00000267506.5	RP11-13K12.1	0.13	0.02	8.98E-01	0.00	0.01	8.46E-03	4	6	6	9.82E-01	Thyroid
PTSD	ENSG00000168275.14	COA6	0.13	0.00	8.98E-01	0.00	0.17	1.65E-21	6	12	12	9.82E-01	Thyroid
PTSD	ENSG00000174837.14	ADGRE1	-0.13	0.00	8.98E-01	0.00	0.01	1.94E-02	16	39	39	9.82E-01	Thyroid
PTSD	ENSG00000152926.14	ZNF117	0.13	0.01	8.98E-01	0.00	0.31	1.75E-41	32	55	55	9.82E-01	Thyroid
PTSD	ENSG00000276791.1	CTD-2270P14.5	0.13	0.00	8.99E-01	0.04	0.49	1.09E-79	4	11	11	9.82E-01	Thyroid
PTSD	ENSG00000106404.13	CLDN15	-0.13	0.00	8.99E-01	0.03	0.32	2.51E-43	14	20	20	9.82E-01	Thyroid
PTSD	ENSG00000132849.19	PATJ	0.13	0.00	8.99E-01	0.00	0.10	6.12E-13	31	57	57	9.82E-01	Thyroid
PTSD	ENSG00000273442.1	AC006946.17	-0.13	-0.01	8.99E-01	0.00	0.06	1.26E-07	1	5	5	9.82E-01	Thyroid
PTSD	ENSG00000160256.12	FAM207A	0.13	0.00	8.99E-01	0.00	0.03	1.61E-04	10	24	24	9.82E-01	Thyroid
PTSD	ENSG00000103351.12	CLUAP1	0.13	0.00	8.99E-01	0.03	0.43	2.92E-65	15	43	43	9.82E-01	Thyroid
PTSD	ENSG00000261247.1	GOLGA8T	-0.13	0.00	8.99E-01	0.01	0.05	4.59E-07	20	34	34	9.82E-01	Thyroid
PTSD	ENSG00000165699.13	TSC1	0.13	0.00	8.99E-01	0.01	0.16	5.28E-21	23	33	33	9.82E-01	Thyroid
PTSD	ENSG00000179364.13	PACS2	-0.13	-0.01	8.99E-01	0.00	0.10	1.34E-12	4	25	25	9.82E-01	Thyroid
PTSD	ENSG00000001460.17	STPG1	-0.13	0.00	9.00E-01	0.01	0.09	2.10E-11	24	38	38	9.82E-01	Thyroid
PTSD	ENSG00000122912.14	SLC25A16	0.13	0.00	9.00E-01	0.00	0.11	5.60E-14	18	36	36	9.82E-01	Thyroid
PTSD	ENSG00000136147.17	PHF11	-0.13	0.00	9.00E-01	0.01	0.11	5.84E-14	49	62	62	9.82E-01	Thyroid
PTSD	ENSG00000070388.11	FGF22	0.13	0.00	9.00E-01	0.01	0.03	3.21E-04	11	41	41	9.82E-01	Thyroid
PTSD	ENSG00000188010.12	MORN2	0.13	0.00	9.00E-01	0.00	0.02	4.52E-03	3	7	7	9.82E-01	Thyroid
PTSD	ENSG00000197536.11	C5orf56	0.13	0.00	9.00E-01	0.01	0.10	5.98E-12	24	32	32	9.82E-01	Thyroid
PTSD	ENSG00000180089.5	TMEM86B	0.13	0.00	9.00E-01	0.02	0.22	5.35E-28	2	5	5	9.82E-01	Thyroid
PTSD	ENSG00000198612.10	COPS8	-0.13	-0.01	9.00E-01	0.00	0.02	3.40E-03	16	31	31	9.82E-01	Thyroid
PTSD	ENSG00000133962.7	CATSPERB	0.13	0.00	9.00E-01	0.03	0.15	1.23E-18	7	14	14	9.82E-01	Thyroid
PTSD	ENSG00000109684.14	CLNK	0.13	0.01	9.00E-01	0.00	0.02	2.93E-03	8	16	16	9.82E-01	Thyroid
PTSD	ENSG00000244541.5	LINC01213	0.12	0.01	9.01E-01	0.00	0.01	1.22E-02	1	8	8	9.82E-01	Thyroid
PTSD	ENSG00000172728.15	FUT10	-0.12	0.00	9.01E-01	0.04	0.39	6.96E-57	26	46	46	9.82E-01	Thyroid
PTSD	ENSG00000134900.11	TPP2	-0.12	0.01	9.01E-01	0.00	0.02	3.59E-03	4	12	12	9.82E-01	Thyroid
PTSD	ENSG00000253250.2	C8orf88	-0.12	-0.01	9.01E-01	0.00	0.02	2.74E-03	3	4	4	9.82E-01	Thyroid
PTSD	ENSG00000242485.5	MRPL20	-0.12	0.01	9.01E-01	0.00	0.18	1.34E-22	11	47	47	9.83E-01	Thyroid
PTSD	ENSG00000196428.12	TSC22D2	-0.12	-0.01	9.02E-01	0.00	0.01	9.27E-03	4	26	26	9.83E-01	Thyroid
PTSD	ENSG00000127578.6	WFIKKN1	0.12	0.00	9.02E-01	0.20	0.57	2.48E-100	7	29	29	9.83E-01	Thyroid
PTSD	ENSG00000016391.10	CHDH	-0.12	0.00	9.02E-01	0.00	0.10	1.98E-12	23	41	41	9.83E-01	Thyroid
PTSD	ENSG00000245468.3	RP11-367J11.3	0.12	0.00	9.03E-01	0.01	0.11	2.44E-14	31	62	62	9.83E-01	Thyroid
PTSD	ENSG00000164404.8	GDF9	0.12	0.01	9.03E-01	0.00	0.20	1.81E-25	8	28	28	9.83E-01	Thyroid
PTSD	ENSG00000205791.3	LOH12CR2	-0.12	-0.03	9.03E-01	0.00	0.01	2.59E-02	2	10	10	9.83E-01	Thyroid
PTSD	ENSG00000174373.16	RALGAPA1	-0.12	0.00	9.03E-01	0.09	0.48	2.24E-75	26	30	30	9.83E-01	Thyroid
PTSD	ENSG00000226761.3	TAS2R46	0.12	0.00	9.03E-01	0.05	0.25	1.12E-32	13	21	21	9.83E-01	Thyroid
PTSD	ENSG00000125703.14	ATG4C	-0.12	0.00	9.03E-01	0.00	0.44	9.93E-69	25	56	56	9.83E-01	Thyroid
PTSD	ENSG00000124541.6	RRP36	0.12	0.01	9.03E-01	0.00	0.04	5.09E-06	9	10	10	9.83E-01	Thyroid
PTSD	ENSG00000174080.10	CTSF	0.12	0.00	9.04E-01	0.01	0.14	9.86E-18	10	13	13	9.83E-01	Thyroid
PTSD	ENSG00000136937.12	NCBP1	-0.12	-0.02	9.04E-01	0.00	0.02	6.16E-03	5	11	11	9.83E-01	Thyroid
PTSD	ENSG00000163293.11	NIPAL1	0.12	0.00	9.04E-01	0.03	0.28	5.57E-37	20	24	24	9.83E-01	Thyroid
PTSD	ENSG00000050628.20	PTGER3	-0.12	-0.01	9.04E-01	0.00	0.04	4.08E-05	3	28	28	9.84E-01	Thyroid
PTSD	ENSG00000214595.11	EML6	0.12	0.00	9.04E-01	0.01	0.41	1.61E-60	24	65	65	9.84E-01	Thyroid
PTSD	ENSG00000177359.17	OVOS2	-0.12	0.00	9.04E-01	0.01	0.18	9.20E-23	20	66	66	9.84E-01	Thyroid
PTSD	ENSG00000174498.13	IGDCC3	0.12	0.00	9.04E-01	0.00	0.04	3.47E-05	8	20	20	9.84E-01	Thyroid
PTSD	ENSG00000145708.10	CRHBP	-0.12	0.00	9.05E-01	0.10	0.51	6.84E-83	11	15	15	9.84E-01	Thyroid
PTSD	ENSG00000196365.11	LONP1	0.12	0.00	9.05E-01	0.01	0.37	4.49E-54	3	8	8	9.84E-01	Thyroid
PTSD	ENSG00000118965.14	WDR35	-0.12	0.00	9.05E-01	0.01	0.20	3.03E-26	17	40	40	9.84E-01	Thyroid
PTSD	ENSG00000158769.17	F11R	-0.12	0.00	9.05E-01	0.00	0.03	6.24E-05	16	33	33	9.84E-01	Thyroid
PTSD	ENSG00000272279.1	RP11-157J24.2	0.12	0.00	9.05E-01	0.16	0.53	6.01E-92	10	14	14	9.84E-01	Thyroid
PTSD	ENSG00000092094.10	OSGEP	-0.12	0.00	9.06E-01	0.01	0.35	2.27E-48	11	38	38	9.84E-01	Thyroid
PTSD	ENSG00000053747.15	LAMA3	-0.12	0.00	9.06E-01	0.01	0.04	9.41E-06	19	44	44	9.84E-01	Thyroid
PTSD	ENSG00000205090.8	TMEM240	-0.12	0.00	9.06E-01	0.00	0.06	1.91E-07	6	22	22	9.84E-01	Thyroid
PTSD	ENSG00000156049.6	GNA14	0.12	0.00	9.06E-01	0.00	0.10	6.60E-13	8	46	46	9.84E-01	Thyroid
PTSD	ENSG00000230387.2	RP4-737E23.2	-0.12	-0.01	9.06E-01	0.00	0.24	9.29E-31	5	18	18	9.84E-01	Thyroid
PTSD	ENSG00000177731.15	FLII	0.12	0.00	9.06E-01	0.00	0.05	4.53E-07	11	17	17	9.84E-01	Thyroid
PTSD	ENSG00000100299.17	ARSA	-0.12	0.00	9.06E-01	0.00	0.39	1.55E-57	19	56	56	9.84E-01	Thyroid
PTSD	ENSG00000119227.7	PIGZ	-0.12	0.00	9.06E-01	0.08	0.40	4.40E-59	16	47	47	9.84E-01	Thyroid
PTSD	ENSG00000272338.2	RP11-722E23.2	-0.12	0.00	9.06E-01	0.01	0.15	9.14E-19	21	26	26	9.84E-01	Thyroid
PTSD	ENSG00000166435.15	XRRA1	-0.12	0.00	9.07E-01	0.37	0.81	1.99E-223	16	22	22	9.84E-01	Thyroid
PTSD	ENSG00000197312.11	DDI2	-0.12	-0.01	9.07E-01	0.00	0.03	1.77E-04	18	27	27	9.84E-01	Thyroid
PTSD	ENSG00000204149.10	AGAP6	0.12	0.00	9.07E-01	0.03	0.45	2.57E-70	12	20	20	9.84E-01	Thyroid
PTSD	ENSG00000126822.16	PLEKHG3	0.12	0.00	9.07E-01	0.01	0.05	1.44E-06	24	32	32	9.84E-01	Thyroid
PTSD	ENSG00000257585.1	LINC00609	-0.12	0.00	9.07E-01	0.01	0.04	1.43E-05	23	43	43	9.84E-01	Thyroid
PTSD	ENSG00000105325.13	FZR1	0.12	0.01	9.07E-01	0.00	0.30	2.86E-41	8	34	34	9.84E-01	Thyroid
PTSD	ENSG00000158042.8	MRPL17	0.12	0.01	9.07E-01	0.00	0.05	4.69E-07	29	62	62	9.84E-01	Thyroid
PTSD	ENSG00000157985.18	AGAP1	0.12	0.00	9.07E-01	0.00	0.03	1.22E-04	4	9	9	9.84E-01	Thyroid
PTSD	ENSG00000153037.13	SRP19	0.12	0.01	9.07E-01	0.00	0.05	6.15E-07	5	17	17	9.84E-01	Thyroid
PTSD	ENSG00000099917.17	MED15	0.12	0.00	9.07E-01	0.00	0.13	4.21E-17	13	43	43	9.84E-01	Thyroid
PTSD	ENSG00000213171.2	LINGO4	0.12	0.00	9.08E-01	0.00	0.27	1.87E-35	19	45	45	9.84E-01	Thyroid
PTSD	ENSG00000065308.4	TRAM2	0.12	0.00	9.08E-01	0.00	0.05	7.22E-07	17	48	48	9.84E-01	Thyroid
PTSD	ENSG00000172987.12	HPSE2	-0.12	0.00	9.08E-01	0.01	0.02	1.35E-03	19	22	22	9.84E-01	Thyroid
PTSD	ENSG00000267575.6	CTC-459F4.3	0.12	0.00	9.08E-01	0.00	0.09	1.20E-11	24	55	55	9.84E-01	Thyroid
PTSD	ENSG00000145217.13	SLC26A1	0.12	0.00	9.08E-01	0.19	0.60	9.72E-113	24	48	48	9.84E-01	Thyroid
PTSD	ENSG00000171574.17	ZNF584	0.12	0.31	9.08E-01	0.00	0.42	4.15E-62	1	28	28	9.84E-01	Thyroid
PTSD	ENSG00000126453.9	BCL2L12	0.12	0.00	9.08E-01	0.00	0.03	1.21E-04	14	26	26	9.84E-01	Thyroid
PTSD	ENSG00000178734.5	LMO7DN	-0.12	0.00	9.08E-01	0.01	0.08	9.51E-11	11	23	23	9.84E-01	Thyroid
PTSD	ENSG00000256870.2	SLC5A8	-0.11	-0.01	9.08E-01	0.00	0.11	7.83E-14	8	23	23	9.84E-01	Thyroid
PTSD	ENSG00000156469.8	MTERF3	0.11	0.01	9.08E-01	0.00	0.07	1.38E-08	10	22	22	9.84E-01	Thyroid
PTSD	ENSG00000269086.2	CTC-523E23.5	0.11	0.00	9.09E-01	0.01	0.12	1.08E-15	8	18	18	9.84E-01	Thyroid
PTSD	ENSG00000236975.1	RP5-1065P14.2	-0.11	0.00	9.09E-01	0.18	0.61	6.15E-114	30	58	58	9.84E-01	Thyroid
PTSD	ENSG00000132970.12	WASF3	-0.11	0.00	9.09E-01	0.00	0.03	1.08E-04	12	25	25	9.84E-01	Thyroid
PTSD	ENSG00000171224.8	C10orf35	-0.11	0.00	9.09E-01	0.00	0.06	2.24E-08	5	9	9	9.84E-01	Thyroid
PTSD	ENSG00000119285.10	HEATR1	0.11	0.00	9.09E-01	0.00	0.03	5.70E-04	7	8	8	9.84E-01	Thyroid
PTSD	ENSG00000185344.13	ATP6V0A2	-0.11	0.00	9.09E-01	0.00	0.12	5.05E-15	17	46	46	9.84E-01	Thyroid
PTSD	ENSG00000241449.5	RP11-545G3.1	0.11	0.01	9.09E-01	0.00	0.07	3.87E-09	5	10	10	9.84E-01	Thyroid
PTSD	ENSG00000175104.14	TRAF6	0.11	0.00	9.09E-01	0.00	0.05	4.49E-07	6	6	6	9.84E-01	Thyroid
PTSD	ENSG00000058729.10	RIOK2	0.11	0.01	9.09E-01	0.00	0.06	1.05E-07	5	17	17	9.84E-01	Thyroid
PTSD	ENSG00000106571.12	GLI3	-0.11	-0.01	9.09E-01	0.00	0.03	7.18E-05	8	21	21	9.84E-01	Thyroid
PTSD	ENSG00000124507.10	PACSIN1	0.11	0.00	9.09E-01	0.00	0.01	1.60E-02	23	41	41	9.84E-01	Thyroid
PTSD	ENSG00000026297.15	RNASET2	0.11	0.00	9.09E-01	0.00	0.16	5.27E-20	41	51	51	9.84E-01	Thyroid
PTSD	ENSG00000197748.12	CFAP43	-0.11	0.00	9.09E-01	0.01	0.26	8.62E-34	7	15	15	9.84E-01	Thyroid
PTSD	ENSG00000112365.4	ZBTB24	-0.11	0.00	9.10E-01	0.00	0.01	9.79E-03	8	18	18	9.84E-01	Thyroid
PTSD	ENSG00000165355.7	FBXO33	0.11	0.00	9.10E-01	0.00	0.02	5.22E-03	14	26	26	9.84E-01	Thyroid
PTSD	ENSG00000138071.13	ACTR2	0.11	0.01	9.10E-01	0.00	0.07	4.59E-09	35	68	68	9.84E-01	Thyroid
PTSD	ENSG00000115241.10	PPM1G	-0.11	-0.01	9.10E-01	0.00	0.05	1.77E-06	5	8	8	9.84E-01	Thyroid
PTSD	ENSG00000248746.5	ACTN3	-0.11	0.00	9.10E-01	0.07	0.25	4.80E-33	11	13	13	9.84E-01	Thyroid
PTSD	ENSG00000258592.1	RP11-108M12.3	-0.11	-0.01	9.10E-01	0.00	0.07	1.00E-08	2	10	10	9.84E-01	Thyroid
PTSD	ENSG00000153363.12	LINC00467	0.11	0.00	9.10E-01	0.01	0.13	4.32E-16	11	18	18	9.84E-01	Thyroid
PTSD	ENSG00000165487.13	MICU2	-0.11	-0.01	9.10E-01	0.00	0.19	1.07E-23	2	11	11	9.84E-01	Thyroid
PTSD	ENSG00000249476.1	CTD-2587M2.1	-0.11	0.00	9.10E-01	0.09	0.46	4.29E-70	15	24	24	9.84E-01	Thyroid
PTSD	ENSG00000138246.15	DNAJC13	-0.11	0.00	9.10E-01	0.01	0.03	1.59E-04	37	93	93	9.84E-01	Thyroid
PTSD	ENSG00000205643.10	CDPF1	0.11	0.00	9.11E-01	0.01	0.08	6.22E-10	21	29	29	9.84E-01	Thyroid
PTSD	ENSG00000117362.12	APH1A	0.11	0.01	9.11E-01	0.00	0.02	6.47E-03	3	7	7	9.84E-01	Thyroid
PTSD	ENSG00000142959.4	BEST4	0.11	0.00	9.11E-01	0.02	0.12	3.37E-15	5	7	7	9.84E-01	Thyroid
PTSD	ENSG00000128849.10	CGNL1	-0.11	0.00	9.11E-01	0.00	0.15	4.01E-19	7	34	34	9.84E-01	Thyroid
PTSD	ENSG00000118432.12	CNR1	-0.11	0.00	9.11E-01	0.00	0.02	9.61E-04	5	13	13	9.84E-01	Thyroid
PTSD	ENSG00000261039.2	RP11-417E7.2	0.11	0.00	9.11E-01	0.00	0.24	1.10E-31	6	17	17	9.84E-01	Thyroid
PTSD	ENSG00000169762.16	TAPT1	0.11	0.00	9.11E-01	0.00	0.07	3.14E-09	18	29	29	9.84E-01	Thyroid
PTSD	ENSG00000055917.15	PUM2	0.11	0.01	9.11E-01	0.00	0.01	1.37E-02	10	24	24	9.84E-01	Thyroid
PTSD	ENSG00000244733.5	RP11-506M13.3	-0.11	0.00	9.12E-01	0.00	0.32	2.39E-43	3	11	11	9.84E-01	Thyroid
PTSD	ENSG00000122870.11	BICC1	0.11	0.00	9.12E-01	0.01	0.15	1.17E-18	45	73	73	9.84E-01	Thyroid
PTSD	ENSG00000139899.10	CBLN3	-0.11	0.00	9.12E-01	0.01	0.60	3.58E-111	2	9	9	9.84E-01	Thyroid
PTSD	ENSG00000175048.16	ZDHHC14	-0.11	-0.01	9.12E-01	0.00	0.06	8.71E-08	11	25	25	9.84E-01	Thyroid
PTSD	ENSG00000138738.10	PRDM5	-0.11	0.00	9.12E-01	0.00	0.07	2.51E-09	32	48	48	9.84E-01	Thyroid
PTSD	ENSG00000284237.1	RP11-328D5.4	-0.11	0.00	9.12E-01	0.01	0.25	1.49E-31	29	59	59	9.84E-01	Thyroid
PTSD	ENSG00000118579.12	MED28	0.11	0.00	9.12E-01	0.03	0.35	2.58E-48	18	22	22	9.84E-01	Thyroid
PTSD	ENSG00000196152.10	ZNF79	-0.11	0.00	9.12E-01	0.03	0.22	1.71E-28	18	22	22	9.84E-01	Thyroid
PTSD	ENSG00000185917.13	SETD4	-0.11	0.00	9.12E-01	0.01	0.13	5.46E-16	21	31	31	9.84E-01	Thyroid
PTSD	ENSG00000180061.9	TMEM150B	0.11	0.01	9.13E-01	0.00	0.03	2.27E-04	7	16	16	9.84E-01	Thyroid
PTSD	ENSG00000164171.10	ITGA2	-0.11	0.00	9.13E-01	0.01	0.12	1.76E-15	27	53	53	9.84E-01	Thyroid
PTSD	ENSG00000101752.11	MIB1	-0.11	0.00	9.13E-01	0.00	0.04	3.48E-05	4	5	5	9.84E-01	Thyroid
PTSD	ENSG00000146373.16	RNF217	-0.11	0.00	9.13E-01	0.00	0.08	2.61E-10	18	25	25	9.84E-01	Thyroid
PTSD	ENSG00000182512.4	GLRX5	-0.11	0.00	9.13E-01	0.02	0.28	6.42E-37	29	66	66	9.84E-01	Thyroid
PTSD	ENSG00000157045.8	NTAN1	-0.11	-0.01	9.13E-01	0.00	0.03	1.57E-04	4	11	11	9.84E-01	Thyroid
PTSD	ENSG00000197381.15	ADARB1	-0.11	0.00	9.14E-01	0.00	0.01	1.33E-02	5	20	20	9.84E-01	Thyroid
PTSD	ENSG00000148341.17	SH3GLB2	0.11	0.00	9.14E-01	0.00	0.10	3.34E-12	5	11	11	9.84E-01	Thyroid
PTSD	ENSG00000125864.13	BFSP1	-0.11	-0.01	9.14E-01	0.00	0.01	2.19E-02	10	16	16	9.84E-01	Thyroid
PTSD	ENSG00000169282.17	KCNAB1	-0.11	0.00	9.14E-01	0.00	0.10	3.92E-13	20	44	44	9.84E-01	Thyroid
PTSD	ENSG00000113068.9	PFDN1	0.11	0.00	9.14E-01	0.00	0.03	7.39E-05	39	60	60	9.84E-01	Thyroid
PTSD	ENSG00000269646.1	CTD-2331H12.7	-0.11	0.00	9.14E-01	0.00	0.02	1.47E-03	7	18	18	9.84E-01	Thyroid
PTSD	ENSG00000276136.1	RP11-50I19.2	-0.11	0.00	9.14E-01	0.00	0.02	9.28E-04	25	48	48	9.84E-01	Thyroid
PTSD	ENSG00000243509.4	TNFRSF6B	0.11	0.01	9.15E-01	0.00	0.03	1.29E-04	3	5	5	9.85E-01	Thyroid
PTSD	ENSG00000185404.16	SP140L	-0.11	0.00	9.15E-01	0.01	0.09	3.83E-11	19	24	24	9.85E-01	Thyroid
PTSD	ENSG00000134287.9	ARF3	-0.11	0.00	9.15E-01	0.00	0.02	2.08E-03	11	19	19	9.85E-01	Thyroid
PTSD	ENSG00000137575.11	SDCBP	0.11	0.00	9.15E-01	0.00	0.07	9.98E-09	57	85	85	9.85E-01	Thyroid
PTSD	ENSG00000181135.15	ZNF707	-0.11	0.00	9.15E-01	0.01	0.16	5.45E-20	12	25	25	9.85E-01	Thyroid
PTSD	ENSG00000237664.1	LINC00316	-0.11	0.00	9.16E-01	0.00	0.20	1.79E-26	2	28	28	9.85E-01	Thyroid
PTSD	ENSG00000179774.8	ATOH7	0.11	0.00	9.16E-01	0.01	0.03	9.40E-05	24	25	25	9.85E-01	Thyroid
PTSD	ENSG00000260302.1	RP11-973H7.1	0.11	0.00	9.16E-01	0.01	0.10	1.16E-12	15	31	31	9.85E-01	Thyroid
PTSD	ENSG00000166268.10	MYRFL	-0.11	0.00	9.16E-01	0.19	0.37	6.10E-53	23	25	25	9.85E-01	Thyroid
PTSD	ENSG00000170379.19	TCAF2	-0.11	0.00	9.16E-01	0.01	0.19	1.93E-24	18	36	36	9.85E-01	Thyroid
PTSD	ENSG00000177757.2	FAM87B	-0.11	-0.01	9.16E-01	0.00	0.23	2.30E-29	3	12	12	9.85E-01	Thyroid
PTSD	ENSG00000178055.11	PRSS42	-0.10	0.00	9.17E-01	0.01	0.10	6.10E-12	30	45	45	9.86E-01	Thyroid
PTSD	ENSG00000148356.13	LRSAM1	-0.10	0.00	9.17E-01	0.00	0.06	1.97E-08	25	74	74	9.86E-01	Thyroid
PTSD	ENSG00000116106.11	EPHA4	0.10	0.01	9.17E-01	0.00	0.06	3.85E-08	2	14	14	9.86E-01	Thyroid
PTSD	ENSG00000132275.10	RRP8	0.10	0.00	9.17E-01	0.00	0.03	6.52E-05	24	41	41	9.86E-01	Thyroid
PTSD	ENSG00000168374.10	ARF4	-0.10	-0.08	9.17E-01	0.00	0.03	8.12E-05	5	15	15	9.86E-01	Thyroid
PTSD	ENSG00000078070.12	MCCC1	-0.10	0.00	9.18E-01	0.00	0.09	2.51E-11	22	28	28	9.87E-01	Thyroid
PTSD	ENSG00000197958.12	RPL12	0.10	0.00	9.18E-01	0.03	0.44	5.15E-66	21	29	29	9.87E-01	Thyroid
PTSD	ENSG00000152433.14	ZNF547	-0.10	-0.01	9.19E-01	0.00	0.02	6.21E-03	4	12	12	9.87E-01	Thyroid
PTSD	ENSG00000172661.17	WASHC2C	-0.10	0.00	9.19E-01	0.05	0.33	6.46E-45	34	95	95	9.87E-01	Thyroid
PTSD	ENSG00000118515.11	SGK1	-0.10	0.00	9.19E-01	0.00	0.09	2.11E-11	9	23	23	9.87E-01	Thyroid
PTSD	ENSG00000121940.15	CLCC1	-0.10	0.00	9.19E-01	0.00	0.02	5.06E-03	47	50	50	9.87E-01	Thyroid
PTSD	ENSG00000205085.10	FAM71F2	-0.10	0.00	9.19E-01	0.03	0.25	5.16E-32	40	51	51	9.87E-01	Thyroid
PTSD	ENSG00000197150.12	ABCB8	-0.10	0.00	9.19E-01	0.00	0.21	2.42E-26	16	40	40	9.87E-01	Thyroid
PTSD	ENSG00000196476.11	C20orf96	-0.10	0.00	9.19E-01	0.02	0.33	2.60E-44	5	10	10	9.87E-01	Thyroid
PTSD	ENSG00000014824.13	SLC30A9	-0.10	-0.01	9.19E-01	0.00	0.03	2.18E-04	8	21	21	9.87E-01	Thyroid
PTSD	ENSG00000004468.12	CD38	0.10	0.00	9.20E-01	0.01	0.13	2.42E-16	17	46	46	9.87E-01	Thyroid
PTSD	ENSG00000146833.15	TRIM4	0.10	0.00	9.20E-01	0.14	0.59	8.40E-105	28	36	36	9.87E-01	Thyroid
PTSD	ENSG00000047617.14	ANO2	0.10	0.00	9.20E-01	0.00	0.15	7.82E-19	21	53	53	9.87E-01	Thyroid
PTSD	ENSG00000134531.9	EMP1	0.10	0.01	9.20E-01	0.00	0.13	4.44E-16	8	22	22	9.87E-01	Thyroid
PTSD	ENSG00000048140.17	TSPAN17	-0.10	0.00	9.20E-01	0.00	0.09	2.04E-11	17	27	27	9.87E-01	Thyroid
PTSD	ENSG00000102781.13	KATNAL1	0.10	0.00	9.20E-01	0.01	0.10	6.60E-12	23	51	51	9.87E-01	Thyroid
PTSD	ENSG00000224843.6	LINC00240	0.10	0.00	9.21E-01	0.00	0.03	8.60E-05	22	25	25	9.87E-01	Thyroid
PTSD	ENSG00000136045.11	PWP1	0.10	0.01	9.21E-01	0.00	0.04	3.93E-05	13	18	18	9.87E-01	Thyroid
PTSD	ENSG00000213077.5	FAM106A	0.10	0.00	9.21E-01	0.00	0.51	9.07E-85	6	11	11	9.87E-01	Thyroid
PTSD	ENSG00000111291.8	GPRC5D	0.10	0.00	9.21E-01	0.00	0.04	5.49E-06	2	4	4	9.87E-01	Thyroid
PTSD	ENSG00000214517.9	PPME1	0.10	0.01	9.21E-01	0.00	0.03	5.06E-04	6	12	12	9.87E-01	Thyroid
PTSD	ENSG00000246922.8	UBAP1L	-0.10	0.00	9.21E-01	0.01	0.12	1.64E-14	27	63	63	9.87E-01	Thyroid
PTSD	ENSG00000145715.14	RASA1	0.10	0.00	9.21E-01	0.00	0.02	3.78E-03	5	6	6	9.87E-01	Thyroid
PTSD	ENSG00000079385.21	CEACAM1	-0.10	0.00	9.21E-01	0.01	0.04	2.99E-05	6	31	31	9.87E-01	Thyroid
PTSD	ENSG00000110955.8	ATP5B	-0.10	-0.01	9.21E-01	0.00	0.02	4.22E-03	20	26	26	9.87E-01	Thyroid
PTSD	ENSG00000127947.15	PTPN12	-0.10	0.00	9.22E-01	0.00	0.17	4.03E-21	43	102	102	9.87E-01	Thyroid
PTSD	ENSG00000091073.19	DTX2	0.10	0.00	9.22E-01	0.01	0.09	2.18E-11	9	13	13	9.87E-01	Thyroid
PTSD	ENSG00000197253.13	TPSB2	-0.10	-0.01	9.22E-01	0.00	0.05	7.20E-07	1	7	7	9.87E-01	Thyroid
PTSD	ENSG00000103404.14	USP31	0.10	0.00	9.22E-01	0.00	0.07	6.37E-09	3	10	10	9.87E-01	Thyroid
PTSD	ENSG00000075035.9	WSCD2	-0.10	0.00	9.22E-01	0.00	0.04	3.39E-06	1	3	3	9.87E-01	Thyroid
PTSD	ENSG00000263753.6	LINC00667	0.10	0.00	9.22E-01	0.02	0.34	4.43E-47	31	70	70	9.87E-01	Thyroid
PTSD	ENSG00000261175.5	LINC02188	-0.10	0.00	9.22E-01	0.00	0.05	1.80E-06	4	16	16	9.87E-01	Thyroid
PTSD	ENSG00000111676.14	ATN1	-0.10	-0.02	9.22E-01	0.00	0.41	1.38E-61	5	24	24	9.87E-01	Thyroid
PTSD	ENSG00000166483.10	WEE1	-0.10	0.00	9.22E-01	0.00	0.03	2.26E-04	28	32	32	9.87E-01	Thyroid
PTSD	ENSG00000146054.17	TRIM7	-0.10	0.00	9.22E-01	0.04	0.31	1.08E-41	21	56	56	9.87E-01	Thyroid
PTSD	ENSG00000146776.14	ATXN7L1	-0.10	-0.01	9.22E-01	0.00	0.22	1.48E-27	5	24	24	9.87E-01	Thyroid
PTSD	ENSG00000184508.10	HDDC3	0.10	0.00	9.23E-01	0.00	0.08	2.71E-10	8	19	19	9.87E-01	Thyroid
PTSD	ENSG00000233117.2	LINC00702	0.10	0.00	9.23E-01	0.01	0.07	2.29E-09	35	91	91	9.87E-01	Thyroid
PTSD	ENSG00000261064.1	RP11-1000B6.3	0.10	0.00	9.23E-01	0.04	0.25	3.53E-33	11	18	18	9.88E-01	Thyroid
PTSD	ENSG00000167272.10	POP5	0.10	0.01	9.24E-01	0.00	0.11	3.56E-14	13	35	35	9.88E-01	Thyroid
PTSD	ENSG00000273270.1	RP11-212P7.2	-0.10	0.00	9.24E-01	0.02	0.15	2.06E-18	30	32	32	9.88E-01	Thyroid
PTSD	ENSG00000132561.13	MATN2	-0.10	0.00	9.24E-01	0.00	0.04	1.10E-05	14	37	37	9.88E-01	Thyroid
PTSD	ENSG00000271815.1	CTD-2235C13.3	-0.10	0.00	9.24E-01	0.00	0.01	2.31E-02	15	44	44	9.88E-01	Thyroid
PTSD	ENSG00000010803.16	SCMH1	-0.10	0.00	9.24E-01	0.00	0.04	2.00E-05	14	25	25	9.88E-01	Thyroid
PTSD	ENSG00000166128.12	RAB8B	-0.09	-0.01	9.24E-01	0.00	0.05	3.70E-07	4	7	7	9.88E-01	Thyroid
PTSD	ENSG00000169609.13	C15orf40	0.09	0.00	9.24E-01	0.01	0.49	2.50E-81	23	51	51	9.88E-01	Thyroid
PTSD	ENSG00000115484.14	CCT4	0.09	0.01	9.24E-01	0.00	0.04	7.21E-06	3	6	6	9.88E-01	Thyroid
PTSD	ENSG00000131379.9	C3orf20	-0.09	0.00	9.25E-01	0.05	0.16	1.03E-19	20	29	29	9.88E-01	Thyroid
PTSD	ENSG00000134285.10	FKBP11	-0.09	-0.01	9.25E-01	0.00	0.14	8.51E-18	2	10	10	9.88E-01	Thyroid
PTSD	ENSG00000165424.6	ZCCHC24	-0.09	0.00	9.25E-01	0.00	0.08	1.07E-10	22	40	40	9.88E-01	Thyroid
PTSD	ENSG00000198742.9	SMURF1	0.09	0.01	9.25E-01	0.00	0.01	2.35E-02	4	7	7	9.88E-01	Thyroid
PTSD	ENSG00000204574.12	ABCF1	0.09	0.00	9.25E-01	0.00	0.12	5.22E-15	28	36	36	9.88E-01	Thyroid
PTSD	ENSG00000271420.1	RP5-1057J7.7	0.09	0.00	9.25E-01	0.01	0.03	8.27E-05	7	11	11	9.88E-01	Thyroid
PTSD	ENSG00000168309.16	FAM107A	0.09	0.00	9.25E-01	0.02	0.18	4.23E-23	36	61	61	9.88E-01	Thyroid
PTSD	ENSG00000196312.12	MFSD14C	-0.09	0.00	9.25E-01	0.00	0.13	4.70E-17	43	60	60	9.88E-01	Thyroid
PTSD	ENSG00000050748.17	MAPK9	-0.09	0.00	9.25E-01	0.01	0.11	3.81E-13	5	10	10	9.88E-01	Thyroid
PTSD	ENSG00000221953.5	C1orf229	0.09	0.00	9.26E-01	0.00	0.13	1.73E-16	20	52	52	9.88E-01	Thyroid
PTSD	ENSG00000002834.17	LASP1	-0.09	0.00	9.26E-01	0.00	0.02	7.05E-03	6	13	13	9.88E-01	Thyroid
PTSD	ENSG00000101361.16	NOP56	-0.09	0.00	9.26E-01	0.01	0.13	4.54E-16	38	119	119	9.88E-01	Thyroid
PTSD	ENSG00000018236.14	CNTN1	-0.09	-0.01	9.26E-01	0.00	0.05	1.59E-06	11	17	17	9.88E-01	Thyroid
PTSD	ENSG00000095203.14	EPB41L4B	-0.09	0.00	9.26E-01	0.00	0.03	4.05E-04	7	25	25	9.88E-01	Thyroid
PTSD	ENSG00000103876.11	FAH	0.09	0.01	9.26E-01	0.00	0.02	1.53E-03	5	15	15	9.88E-01	Thyroid
PTSD	ENSG00000149179.13	C11orf49	-0.09	0.00	9.26E-01	0.01	0.11	8.81E-14	20	20	20	9.88E-01	Thyroid
PTSD	ENSG00000143622.10	RIT1	0.09	0.00	9.26E-01	0.02	0.22	5.73E-28	12	23	23	9.88E-01	Thyroid
PTSD	ENSG00000160255.17	ITGB2	0.09	0.00	9.26E-01	0.00	0.03	5.17E-05	8	25	25	9.88E-01	Thyroid
PTSD	ENSG00000197579.7	TOPORS	0.09	0.00	9.26E-01	0.00	0.02	2.53E-03	48	99	99	9.88E-01	Thyroid
PTSD	ENSG00000090924.14	PLEKHG2	-0.09	0.00	9.26E-01	0.00	0.01	1.34E-02	7	18	18	9.88E-01	Thyroid
PTSD	ENSG00000176834.13	VSIG10	0.09	0.00	9.26E-01	0.01	0.12	1.41E-15	13	33	33	9.88E-01	Thyroid
PTSD	ENSG00000139921.12	TMX1	-0.09	-0.01	9.27E-01	0.00	0.32	2.20E-43	6	32	32	9.88E-01	Thyroid
PTSD	ENSG00000168813.16	ZNF507	0.09	0.21	9.27E-01	0.00	0.16	2.06E-20	2	10	10	9.88E-01	Thyroid
PTSD	ENSG00000171502.14	COL24A1	0.09	0.00	9.27E-01	0.06	0.29	1.03E-37	15	36	36	9.88E-01	Thyroid
PTSD	ENSG00000268658.5	LINC00664	-0.09	0.00	9.27E-01	0.01	0.06	5.58E-08	34	44	44	9.88E-01	Thyroid
PTSD	ENSG00000167088.10	SNRPD1	0.09	0.01	9.27E-01	0.00	0.03	7.92E-05	7	15	15	9.88E-01	Thyroid
PTSD	ENSG00000089101.17	CFAP61	-0.09	0.00	9.27E-01	0.01	0.23	3.00E-30	35	60	60	9.88E-01	Thyroid
PTSD	ENSG00000267868.1	RP11-120K24.3	-0.09	-0.01	9.27E-01	0.00	0.03	3.77E-04	5	20	20	9.88E-01	Thyroid
PTSD	ENSG00000181036.13	FCRL6	0.09	0.00	9.27E-01	0.00	0.03	2.68E-04	12	33	33	9.88E-01	Thyroid
PTSD	ENSG00000112309.10	B3GAT2	-0.09	0.00	9.28E-01	0.01	0.10	1.43E-12	3	6	6	9.88E-01	Thyroid
PTSD	ENSG00000160613.12	PCSK7	0.09	0.00	9.28E-01	0.01	0.09	1.72E-11	60	119	119	9.88E-01	Thyroid
PTSD	ENSG00000164167.10	LSM6	0.09	0.01	9.28E-01	0.00	0.01	8.49E-03	6	24	24	9.88E-01	Thyroid
PTSD	ENSG00000184274.3	LINC00315	-0.09	0.00	9.28E-01	0.00	0.06	2.37E-08	10	56	56	9.88E-01	Thyroid
PTSD	ENSG00000141524.15	TMC6	-0.09	0.00	9.28E-01	0.00	0.13	3.63E-16	5	14	14	9.88E-01	Thyroid
PTSD	ENSG00000151746.13	BICD1	-0.09	0.00	9.28E-01	0.02	0.47	6.02E-73	29	54	54	9.88E-01	Thyroid
PTSD	ENSG00000238227.7	C9orf69	-0.09	-0.01	9.28E-01	0.00	0.08	5.00E-10	2	25	25	9.88E-01	Thyroid
PTSD	ENSG00000167394.12	ZNF668	0.09	0.00	9.28E-01	0.00	0.04	9.85E-06	3	4	4	9.88E-01	Thyroid
PTSD	ENSG00000120322.3	PCDHB8	0.09	0.00	9.29E-01	0.10	0.42	1.26E-61	12	38	38	9.88E-01	Thyroid
PTSD	ENSG00000118263.14	KLF7	0.09	0.01	9.29E-01	0.00	0.14	4.90E-18	3	12	12	9.88E-01	Thyroid
PTSD	ENSG00000160087.20	UBE2J2	0.09	0.01	9.29E-01	0.00	0.01	1.50E-02	5	16	16	9.88E-01	Thyroid
PTSD	ENSG00000130202.9	NECTIN2	-0.09	-0.01	9.29E-01	0.00	0.06	4.13E-08	39	81	81	9.88E-01	Thyroid
PTSD	ENSG00000159479.16	MED8	0.09	0.47	9.29E-01	0.00	0.17	6.07E-22	1	19	19	9.88E-01	Thyroid
PTSD	ENSG00000030110.12	BAK1	0.09	0.08	9.29E-01	0.00	0.22	5.24E-29	1	6	6	9.88E-01	Thyroid
PTSD	ENSG00000179580.9	RNF151	-0.09	0.00	9.29E-01	0.00	0.06	1.33E-07	3	16	16	9.88E-01	Thyroid
PTSD	ENSG00000139719.9	VPS33A	-0.09	0.00	9.29E-01	0.00	0.07	1.86E-09	14	26	26	9.88E-01	Thyroid
PTSD	ENSG00000106714.17	CNTNAP3	0.09	0.00	9.29E-01	0.00	0.07	4.46E-09	5	10	10	9.88E-01	Thyroid
PTSD	ENSG00000124466.8	LYPD3	-0.09	0.00	9.29E-01	0.01	0.06	2.01E-08	14	34	34	9.88E-01	Thyroid
PTSD	ENSG00000170486.10	KRT72	0.09	0.00	9.29E-01	0.01	0.08	5.81E-10	15	19	19	9.88E-01	Thyroid
PTSD	ENSG00000066248.14	NGEF	0.09	0.00	9.30E-01	0.01	0.04	3.65E-05	16	24	24	9.88E-01	Thyroid
PTSD	ENSG00000088833.17	NSFL1C	0.09	0.00	9.30E-01	0.00	0.06	2.04E-08	20	60	60	9.88E-01	Thyroid
PTSD	ENSG00000169570.9	DTWD2	-0.09	0.00	9.30E-01	0.00	0.05	2.67E-07	8	11	11	9.88E-01	Thyroid
PTSD	ENSG00000124831.18	LRRFIP1	-0.09	0.00	9.30E-01	0.00	0.03	2.50E-04	17	30	30	9.88E-01	Thyroid
PTSD	ENSG00000132837.14	DMGDH	-0.09	0.00	9.30E-01	0.00	0.08	8.28E-10	25	56	56	9.88E-01	Thyroid
PTSD	ENSG00000161800.12	RACGAP1	0.09	0.00	9.30E-01	0.00	0.02	4.05E-03	27	36	36	9.88E-01	Thyroid
PTSD	ENSG00000168434.12	COG7	-0.09	-0.01	9.30E-01	0.00	0.02	4.39E-03	10	19	19	9.88E-01	Thyroid
PTSD	ENSG00000149743.13	TRPT1	0.09	0.00	9.30E-01	0.01	0.17	2.37E-21	25	31	31	9.88E-01	Thyroid
PTSD	ENSG00000003987.13	MTMR7	0.09	0.00	9.31E-01	0.00	0.26	2.67E-34	19	41	41	9.88E-01	Thyroid
PTSD	ENSG00000166450.12	PRTG	-0.09	0.00	9.31E-01	0.00	0.32	4.57E-44	35	56	56	9.88E-01	Thyroid
PTSD	ENSG00000203326.11	ZNF525	-0.09	-0.01	9.31E-01	0.00	0.09	1.35E-11	6	32	32	9.88E-01	Thyroid
PTSD	ENSG00000170417.15	TMEM182	-0.09	0.01	9.31E-01	0.00	0.01	1.28E-02	14	34	34	9.88E-01	Thyroid
PTSD	ENSG00000163995.19	ABLIM2	-0.09	0.00	9.31E-01	0.00	0.01	1.23E-02	4	7	7	9.88E-01	Thyroid
PTSD	ENSG00000101331.15	CCM2L	-0.09	-0.01	9.31E-01	0.00	0.03	1.88E-04	5	13	13	9.88E-01	Thyroid
PTSD	ENSG00000136238.17	RAC1	-0.09	0.00	9.32E-01	0.00	0.11	1.99E-13	21	32	32	9.88E-01	Thyroid
PTSD	ENSG00000169299.13	PGM2	-0.09	0.00	9.32E-01	0.01	0.08	8.51E-10	7	10	10	9.88E-01	Thyroid
PTSD	ENSG00000173338.12	KCNK7	-0.09	0.00	9.32E-01	0.00	0.02	2.58E-03	14	17	17	9.88E-01	Thyroid
PTSD	ENSG00000188295.14	ZNF669	0.09	0.00	9.32E-01	0.05	0.24	2.15E-31	12	25	25	9.88E-01	Thyroid
PTSD	ENSG00000167118.10	URM1	0.09	0.00	9.32E-01	0.00	0.07	9.67E-09	19	34	34	9.88E-01	Thyroid
PTSD	ENSG00000153551.13	CMTM7	-0.09	0.00	9.32E-01	0.00	0.03	4.92E-05	6	16	16	9.88E-01	Thyroid
PTSD	ENSG00000090857.13	PDPR	-0.08	0.00	9.32E-01	0.03	0.08	2.54E-10	27	52	52	9.88E-01	Thyroid
PTSD	ENSG00000164182.10	NDUFAF2	0.08	0.00	9.32E-01	0.00	0.06	2.08E-08	8	12	12	9.88E-01	Thyroid
PTSD	ENSG00000150457.8	LATS2	-0.08	0.00	9.32E-01	0.00	0.01	1.29E-02	3	10	10	9.88E-01	Thyroid
PTSD	ENSG00000105063.18	PPP6R1	0.08	0.00	9.33E-01	0.00	0.28	1.15E-36	12	27	27	9.89E-01	Thyroid
PTSD	ENSG00000091592.15	NLRP1	0.08	0.00	9.33E-01	0.02	0.61	1.05E-113	38	68	68	9.89E-01	Thyroid
PTSD	ENSG00000146147.14	MLIP	-0.08	0.00	9.33E-01	0.01	0.08	6.35E-10	47	76	76	9.89E-01	Thyroid
PTSD	ENSG00000258479.5	LINC00640	0.08	0.00	9.33E-01	0.01	0.07	3.26E-09	9	41	41	9.89E-01	Thyroid
PTSD	ENSG00000100478.14	AP4S1	0.08	0.09	9.33E-01	0.00	0.05	2.66E-06	1	18	18	9.89E-01	Thyroid
PTSD	ENSG00000196187.11	TMEM63A	0.08	0.01	9.33E-01	0.00	0.04	3.38E-05	3	6	6	9.89E-01	Thyroid
PTSD	ENSG00000233214.1	AC002511.2	0.08	0.00	9.34E-01	0.01	0.05	1.04E-06	22	40	40	9.89E-01	Thyroid
PTSD	ENSG00000138468.15	SENP7	-0.08	0.00	9.34E-01	0.01	0.17	1.25E-20	36	71	71	9.89E-01	Thyroid
PTSD	ENSG00000267651.1	RP11-95O2.1	0.08	0.00	9.34E-01	0.00	0.05	1.76E-06	7	24	24	9.89E-01	Thyroid
PTSD	ENSG00000205809.9	KLRC2	-0.08	0.00	9.34E-01	0.03	0.13	7.34E-16	22	37	37	9.89E-01	Thyroid
PTSD	ENSG00000171017.10	LRRC8E	0.08	0.00	9.34E-01	0.00	0.03	2.53E-04	3	7	7	9.89E-01	Thyroid
PTSD	ENSG00000074603.18	DPP8	-0.08	-0.01	9.34E-01	0.00	0.02	4.76E-03	4	9	9	9.89E-01	Thyroid
PTSD	ENSG00000101294.16	HM13	0.08	0.06	9.34E-01	0.00	0.01	1.51E-02	4	9	9	9.89E-01	Thyroid
PTSD	ENSG00000185274.11	WBSCR17	-0.08	0.00	9.34E-01	0.00	0.40	5.60E-60	17	55	55	9.89E-01	Thyroid
PTSD	ENSG00000214309.4	MBLAC1	0.08	0.00	9.34E-01	0.02	0.15	3.61E-18	8	9	9	9.89E-01	Thyroid
PTSD	ENSG00000118496.4	FBXO30	0.08	0.00	9.35E-01	0.00	0.06	2.32E-08	3	4	4	9.89E-01	Thyroid
PTSD	ENSG00000197044.10	ZNF441	0.08	0.00	9.35E-01	0.00	0.03	2.24E-04	10	12	12	9.89E-01	Thyroid
PTSD	ENSG00000231742.5	LINC01273	-0.08	0.00	9.35E-01	0.15	0.41	1.58E-60	15	24	24	9.89E-01	Thyroid
PTSD	ENSG00000073670.13	ADAM11	-0.08	-0.02	9.35E-01	0.00	0.14	9.01E-18	14	33	33	9.89E-01	Thyroid
PTSD	ENSG00000102910.13	LONP2	0.08	0.00	9.35E-01	0.00	0.47	2.85E-74	11	33	33	9.89E-01	Thyroid
PTSD	ENSG00000196381.10	ZNF781	0.08	0.00	9.35E-01	0.02	0.32	2.76E-44	41	65	65	9.89E-01	Thyroid
PTSD	ENSG00000198690.9	FAN1	0.08	0.00	9.35E-01	0.00	0.01	1.60E-02	5	12	12	9.89E-01	Thyroid
PTSD	ENSG00000164038.14	SLC9B2	0.08	0.00	9.35E-01	0.00	0.02	6.03E-04	12	22	22	9.89E-01	Thyroid
PTSD	ENSG00000112599.8	GUCA1B	0.08	0.01	9.36E-01	0.00	0.15	2.42E-19	5	24	24	9.89E-01	Thyroid
PTSD	ENSG00000213760.10	ATP6V1G2	-0.08	0.00	9.36E-01	0.05	0.34	2.82E-46	11	15	15	9.89E-01	Thyroid
PTSD	ENSG00000145757.15	SPATA9	0.08	0.00	9.36E-01	0.00	0.05	2.22E-06	10	24	24	9.89E-01	Thyroid
PTSD	ENSG00000268912.1	CTD-2619J13.17	-0.08	-0.02	9.36E-01	0.00	0.26	3.01E-34	2	10	10	9.89E-01	Thyroid
PTSD	ENSG00000088854.12	C20orf194	0.08	0.00	9.37E-01	0.00	0.06	1.12E-07	15	26	26	9.89E-01	Thyroid
PTSD	ENSG00000196247.11	ZNF107	-0.08	0.00	9.37E-01	0.10	0.50	1.62E-80	45	67	67	9.89E-01	Thyroid
PTSD	ENSG00000134539.16	KLRD1	0.08	-0.01	9.37E-01	0.00	0.06	3.26E-08	4	11	11	9.89E-01	Thyroid
PTSD	ENSG00000273230.1	RP11-1246C19.1	-0.08	0.00	9.37E-01	0.00	0.12	8.37E-15	5	28	28	9.89E-01	Thyroid
PTSD	ENSG00000159871.14	LYPD5	-0.08	0.00	9.37E-01	0.00	0.02	5.86E-03	4	6	6	9.89E-01	Thyroid
PTSD	ENSG00000180712.3	RP11-290F5.2	-0.08	0.00	9.37E-01	0.01	0.02	5.97E-04	18	39	39	9.89E-01	Thyroid
PTSD	ENSG00000204160.11	ZDHHC18	-0.08	0.00	9.37E-01	0.03	0.25	3.82E-33	12	25	25	9.89E-01	Thyroid
PTSD	ENSG00000178401.14	DNAJC22	-0.08	0.00	9.37E-01	0.00	0.14	6.56E-18	33	60	60	9.89E-01	Thyroid
PTSD	ENSG00000126218.11	F10	0.08	0.00	9.37E-01	0.00	0.05	7.03E-07	16	30	30	9.89E-01	Thyroid
PTSD	ENSG00000134070.4	IRAK2	-0.08	0.00	9.38E-01	0.00	0.02	5.15E-03	13	42	42	9.89E-01	Thyroid
PTSD	ENSG00000273456.1	RP11-686O6.2	0.08	0.00	9.38E-01	0.04	0.18	7.68E-23	13	30	30	9.89E-01	Thyroid
PTSD	ENSG00000109819.8	PPARGC1A	0.08	0.01	9.38E-01	0.00	0.07	8.83E-09	3	10	10	9.89E-01	Thyroid
PTSD	ENSG00000169251.12	NMD3	0.08	0.00	9.38E-01	0.00	0.07	6.79E-09	4	16	16	9.89E-01	Thyroid
PTSD	ENSG00000240771.6	ARHGEF25	-0.08	0.00	9.38E-01	0.01	0.18	6.93E-23	12	24	24	9.89E-01	Thyroid
PTSD	ENSG00000279727.1	LINC02033	0.08	0.00	9.38E-01	0.00	0.05	1.62E-06	19	39	39	9.89E-01	Thyroid
PTSD	ENSG00000112319.17	EYA4	-0.08	0.00	9.38E-01	0.01	0.10	1.24E-12	7	39	39	9.89E-01	Thyroid
PTSD	ENSG00000239704.10	CDRT4	-0.08	0.00	9.38E-01	0.01	0.44	5.56E-66	14	30	30	9.89E-01	Thyroid
PTSD	ENSG00000132975.7	GPR12	-0.08	0.00	9.39E-01	0.01	0.04	1.91E-05	2	4	4	9.89E-01	Thyroid
PTSD	ENSG00000245954.6	RP11-18H21.1	0.08	0.00	9.39E-01	0.01	0.12	1.56E-14	8	16	16	9.89E-01	Thyroid
PTSD	ENSG00000196793.13	ZNF239	0.08	0.00	9.39E-01	0.01	0.05	5.98E-07	24	30	30	9.89E-01	Thyroid
PTSD	ENSG00000270457.1	RP11-467C18.1	-0.08	0.00	9.39E-01	0.00	0.02	5.16E-03	9	27	27	9.89E-01	Thyroid
PTSD	ENSG00000090020.10	SLC9A1	0.08	0.00	9.39E-01	0.00	0.09	6.84E-11	9	12	12	9.89E-01	Thyroid
PTSD	ENSG00000002746.14	HECW1	-0.08	0.00	9.39E-01	0.01	0.18	2.66E-23	31	47	47	9.89E-01	Thyroid
PTSD	ENSG00000179862.6	CITED4	0.08	0.00	9.39E-01	0.01	0.08	4.14E-10	17	33	33	9.89E-01	Thyroid
PTSD	ENSG00000225783.6	MIAT	-0.08	0.00	9.39E-01	0.00	0.08	1.97E-10	9	25	25	9.89E-01	Thyroid
PTSD	ENSG00000121281.12	ADCY7	0.08	0.00	9.39E-01	0.00	0.04	3.41E-05	15	20	20	9.89E-01	Thyroid
PTSD	ENSG00000277758.4	ABC7-42404400C24.1	0.08	0.00	9.39E-01	0.00	0.07	1.06E-08	15	112	112	9.89E-01	Thyroid
PTSD	ENSG00000140945.16	CDH13	-0.08	0.00	9.39E-01	0.00	0.02	7.76E-04	2	9	9	9.89E-01	Thyroid
PTSD	ENSG00000017260.19	ATP2C1	0.08	0.00	9.40E-01	0.00	0.05	1.53E-06	8	23	23	9.89E-01	Thyroid
PTSD	ENSG00000283075.1	RP11-124N19.4	-0.08	0.00	9.40E-01	0.02	0.11	1.10E-13	11	24	24	9.89E-01	Thyroid
PTSD	ENSG00000183474.15	GTF2H2C	0.08	0.00	9.40E-01	0.01	0.13	9.85E-17	29	61	61	9.89E-01	Thyroid
PTSD	ENSG00000273073.1	RP11-109E12.1	-0.08	0.00	9.40E-01	0.03	0.29	5.09E-40	22	39	39	9.89E-01	Thyroid
PTSD	ENSG00000196214.10	ZNF766	0.08	0.00	9.40E-01	0.00	0.03	3.85E-04	16	23	23	9.89E-01	Thyroid
PTSD	ENSG00000133460.19	SLC2A11	0.07	0.00	9.41E-01	0.04	0.26	2.45E-34	17	46	46	9.89E-01	Thyroid
PTSD	ENSG00000115705.20	TPO	0.07	0.00	9.41E-01	0.00	0.37	1.32E-52	26	52	52	9.89E-01	Thyroid
PTSD	ENSG00000128272.14	ATF4	0.07	0.00	9.41E-01	0.00	0.06	9.15E-08	6	8	8	9.89E-01	Thyroid
PTSD	ENSG00000274898.1	AC001226.7	-0.07	0.00	9.41E-01	0.01	0.06	2.76E-08	35	59	59	9.89E-01	Thyroid
PTSD	ENSG00000087157.18	PGS1	0.07	0.01	9.41E-01	0.00	0.06	1.76E-07	1	11	11	9.89E-01	Thyroid
PTSD	ENSG00000232411.1	AC009495.3	0.07	0.00	9.41E-01	0.01	0.26	3.31E-35	12	29	29	9.89E-01	Thyroid
PTSD	ENSG00000136104.19	RNASEH2B	0.07	0.00	9.41E-01	0.05	0.38	2.36E-53	35	72	72	9.89E-01	Thyroid
PTSD	ENSG00000105339.10	DENND3	0.07	0.00	9.41E-01	0.00	0.02	1.15E-03	16	42	42	9.89E-01	Thyroid
PTSD	ENSG00000134020.7	PEBP4	-0.07	0.00	9.42E-01	0.03	0.45	2.80E-68	19	29	29	9.89E-01	Thyroid
PTSD	ENSG00000206384.10	COL6A6	0.07	0.01	9.42E-01	0.00	0.03	5.19E-04	1	7	7	9.89E-01	Thyroid
PTSD	ENSG00000226237.1	GAS1RR	-0.07	0.00	9.42E-01	0.02	0.10	9.46E-13	72	96	96	9.89E-01	Thyroid
PTSD	ENSG00000141433.12	ADCYAP1	-0.07	0.00	9.42E-01	0.00	0.01	2.23E-02	17	39	39	9.89E-01	Thyroid
PTSD	ENSG00000132259.12	CNGA4	-0.07	0.00	9.42E-01	0.02	0.03	8.08E-05	51	90	90	9.89E-01	Thyroid
PTSD	ENSG00000156886.11	ITGAD	-0.07	-0.23	9.42E-01	0.00	0.07	2.46E-09	1	9	9	9.89E-01	Thyroid
PTSD	ENSG00000272886.5	DCP1A	0.07	0.00	9.42E-01	0.00	0.05	3.80E-07	17	32	32	9.89E-01	Thyroid
PTSD	ENSG00000168158.3	OR2C1	-0.07	-0.02	9.42E-01	0.00	0.01	1.24E-02	3	8	8	9.89E-01	Thyroid
PTSD	ENSG00000148019.12	CEP78	0.07	0.02	9.42E-01	0.00	0.02	1.05E-03	23	36	36	9.89E-01	Thyroid
PTSD	ENSG00000137731.13	FXYD2	-0.07	0.00	9.42E-01	0.00	0.18	2.39E-22	4	14	14	9.89E-01	Thyroid
PTSD	ENSG00000277462.1	ZNF670	-0.07	0.00	9.43E-01	0.00	0.11	4.18E-14	20	36	36	9.89E-01	Thyroid
PTSD	ENSG00000185551.14	NR2F2	-0.07	0.00	9.43E-01	0.00	0.02	1.45E-03	8	17	17	9.89E-01	Thyroid
PTSD	ENSG00000198513.11	ATL1	0.07	0.00	9.43E-01	0.00	0.02	1.27E-03	25	36	36	9.89E-01	Thyroid
PTSD	ENSG00000121297.6	TSHZ3	-0.07	0.00	9.43E-01	0.02	0.18	4.99E-22	16	25	25	9.89E-01	Thyroid
PTSD	ENSG00000154917.10	RAB6B	-0.07	0.00	9.43E-01	0.00	0.14	6.04E-18	19	39	39	9.89E-01	Thyroid
PTSD	ENSG00000149380.11	P4HA3	0.07	0.00	9.43E-01	0.03	0.29	5.84E-38	28	45	45	9.89E-01	Thyroid
PTSD	ENSG00000130159.13	ECSIT	0.07	0.00	9.43E-01	0.00	0.02	7.56E-03	8	13	13	9.89E-01	Thyroid
PTSD	ENSG00000184923.12	NUTM2A	-0.07	0.00	9.43E-01	0.02	0.37	1.56E-52	25	42	42	9.89E-01	Thyroid
PTSD	ENSG00000111348.8	ARHGDIB	-0.07	-0.01	9.43E-01	0.00	0.02	7.06E-04	5	18	18	9.89E-01	Thyroid
PTSD	ENSG00000161204.11	ABCF3	0.07	0.00	9.43E-01	0.01	0.15	1.56E-19	8	14	14	9.89E-01	Thyroid
PTSD	ENSG00000272335.1	RP11-53O19.3	-0.07	0.00	9.43E-01	0.00	0.22	1.05E-28	9	43	43	9.89E-01	Thyroid
PTSD	ENSG00000141956.13	PRDM15	0.07	0.00	9.44E-01	0.04	0.30	4.51E-41	24	58	58	9.89E-01	Thyroid
PTSD	ENSG00000130787.13	HIP1R	-0.07	-0.05	9.44E-01	0.00	0.03	4.39E-05	11	31	31	9.89E-01	Thyroid
PTSD	ENSG00000108406.9	DHX40	0.07	0.00	9.44E-01	0.00	0.06	3.04E-08	8	22	22	9.89E-01	Thyroid
PTSD	ENSG00000163636.10	PSMD6	-0.07	-0.01	9.44E-01	0.00	0.02	2.02E-03	5	9	9	9.89E-01	Thyroid
PTSD	ENSG00000182636.5	NDN	-0.07	0.00	9.44E-01	0.00	0.15	7.41E-19	1	9	9	9.89E-01	Thyroid
PTSD	ENSG00000096063.15	SRPK1	-0.07	-0.01	9.44E-01	0.00	0.01	9.10E-03	12	19	19	9.89E-01	Thyroid
PTSD	ENSG00000072210.18	ALDH3A2	0.07	0.00	9.44E-01	0.00	0.04	5.45E-06	16	79	79	9.89E-01	Thyroid
PTSD	ENSG00000100029.17	PES1	0.07	0.00	9.44E-01	0.00	0.04	7.29E-06	15	27	27	9.89E-01	Thyroid
PTSD	ENSG00000069122.18	ADGRF5	-0.07	0.00	9.44E-01	0.00	0.10	5.04E-12	3	23	23	9.89E-01	Thyroid
PTSD	ENSG00000151657.11	KIN	-0.07	0.00	9.44E-01	0.00	0.13	2.03E-16	14	31	31	9.89E-01	Thyroid
PTSD	ENSG00000131781.12	FMO5	0.07	0.00	9.44E-01	0.02	0.26	1.43E-33	13	25	25	9.89E-01	Thyroid
PTSD	ENSG00000088387.18	DOCK9	0.07	0.00	9.44E-01	0.00	0.02	3.84E-03	16	29	29	9.89E-01	Thyroid
PTSD	ENSG00000256671.6	LIMS4	0.07	0.00	9.44E-01	0.00	0.01	2.86E-02	4	19	19	9.89E-01	Thyroid
PTSD	ENSG00000085999.11	RAD54L	-0.07	0.00	9.44E-01	0.00	0.12	5.88E-15	6	22	22	9.89E-01	Thyroid
PTSD	ENSG00000258301.3	RP11-488C13.5	-0.07	0.00	9.44E-01	0.00	0.01	2.42E-02	7	10	10	9.89E-01	Thyroid
PTSD	ENSG00000198246.7	SLC29A3	0.07	0.00	9.45E-01	0.00	0.05	3.33E-06	16	26	26	9.89E-01	Thyroid
PTSD	ENSG00000114698.14	PLSCR4	-0.07	0.00	9.45E-01	0.01	0.12	2.06E-14	13	13	13	9.89E-01	Thyroid
PTSD	ENSG00000157470.11	FAM81A	0.07	0.01	9.45E-01	0.00	0.33	6.39E-47	2	12	12	9.89E-01	Thyroid
PTSD	ENSG00000240219.1	RP11-430C7.5	-0.07	0.00	9.45E-01	0.01	0.14	9.27E-18	19	19	19	9.89E-01	Thyroid
PTSD	ENSG00000177994.15	C2orf73	-0.07	0.00	9.45E-01	0.00	0.30	5.47E-41	27	57	57	9.89E-01	Thyroid
PTSD	ENSG00000144224.16	UBXN4	0.07	0.01	9.45E-01	0.00	0.03	5.38E-05	14	21	21	9.90E-01	Thyroid
PTSD	ENSG00000281005.1	LINC00921	-0.07	0.00	9.45E-01	0.02	0.24	9.35E-32	9	16	16	9.90E-01	Thyroid
PTSD	ENSG00000154237.12	LRRK1	-0.07	0.00	9.46E-01	0.00	0.05	1.99E-06	14	22	22	9.90E-01	Thyroid
PTSD	ENSG00000215012.8	C22orf29	0.07	0.00	9.46E-01	0.00	0.07	2.33E-09	5	10	10	9.90E-01	Thyroid
PTSD	ENSG00000130396.20	AFDN	0.07	0.00	9.46E-01	0.00	0.08	5.26E-10	11	30	30	9.90E-01	Thyroid
PTSD	ENSG00000111877.17	MCM9	-0.07	-0.01	9.46E-01	0.00	0.07	7.69E-09	4	10	10	9.90E-01	Thyroid
PTSD	ENSG00000107104.18	KANK1	-0.07	0.00	9.46E-01	0.00	0.08	2.03E-10	17	26	26	9.90E-01	Thyroid
PTSD	ENSG00000171649.11	ZIK1	-0.07	0.00	9.46E-01	0.00	0.07	1.97E-09	27	32	32	9.90E-01	Thyroid
PTSD	ENSG00000261474.1	RP11-452L6.1	-0.07	0.00	9.46E-01	0.00	0.02	4.79E-03	7	10	10	9.90E-01	Thyroid
PTSD	ENSG00000261319.1	LINC02152	-0.07	0.00	9.46E-01	0.06	0.32	2.79E-44	22	39	39	9.90E-01	Thyroid
PTSD	ENSG00000176222.8	ZNF404	0.07	0.00	9.47E-01	0.03	0.21	1.25E-26	29	34	34	9.90E-01	Thyroid
PTSD	ENSG00000206561.12	COLQ	-0.07	0.00	9.47E-01	0.01	0.11	1.05E-13	16	27	27	9.90E-01	Thyroid
PTSD	ENSG00000228022.5	HCG20	0.07	0.00	9.47E-01	0.02	0.05	1.37E-06	35	55	55	9.90E-01	Thyroid
PTSD	ENSG00000088386.16	SLC15A1	-0.07	0.00	9.48E-01	0.02	0.08	4.48E-10	12	24	24	9.90E-01	Thyroid
PTSD	ENSG00000228221.5	LINC00578	0.07	0.00	9.48E-01	0.00	0.09	1.96E-11	2	36	36	9.90E-01	Thyroid
PTSD	ENSG00000183888.4	C1orf64	0.07	0.00	9.48E-01	0.03	0.12	2.90E-15	25	49	49	9.90E-01	Thyroid
PTSD	ENSG00000099994.10	SUSD2	0.07	0.00	9.48E-01	0.01	0.14	1.14E-17	17	46	46	9.90E-01	Thyroid
PTSD	ENSG00000070081.15	NUCB2	-0.07	0.00	9.48E-01	0.00	0.13	5.22E-16	5	17	17	9.90E-01	Thyroid
PTSD	ENSG00000240875.5	LINC00886	0.07	0.00	9.48E-01	0.01	0.56	1.79E-97	40	70	70	9.90E-01	Thyroid
PTSD	ENSG00000188092.14	GPR89B	-0.06	0.00	9.48E-01	0.00	0.03	8.89E-05	1	8	8	9.90E-01	Thyroid
PTSD	ENSG00000126460.10	PRRG2	0.06	0.00	9.48E-01	0.00	0.04	3.33E-05	1	1	1	9.90E-01	Thyroid
PTSD	ENSG00000165023.6	DIRAS2	-0.06	0.00	9.49E-01	0.01	0.12	1.14E-14	50	97	97	9.90E-01	Thyroid
PTSD	ENSG00000002919.14	SNX11	-0.06	0.00	9.49E-01	0.02	0.10	4.91E-12	42	68	68	9.90E-01	Thyroid
PTSD	ENSG00000170153.10	RNF150	0.06	0.00	9.49E-01	0.00	0.09	3.85E-11	14	32	32	9.90E-01	Thyroid
PTSD	ENSG00000144161.12	ZC3H8	-0.06	0.00	9.49E-01	0.01	0.11	1.13E-13	9	17	17	9.90E-01	Thyroid
PTSD	ENSG00000120885.21	CLU	-0.06	0.00	9.49E-01	0.00	0.06	5.13E-08	4	11	11	9.90E-01	Thyroid
PTSD	ENSG00000173826.14	KCNH6	0.06	0.00	9.49E-01	0.01	0.03	1.07E-04	3	22	22	9.90E-01	Thyroid
PTSD	ENSG00000107736.19	CDH23	-0.06	0.00	9.49E-01	0.00	0.06	5.25E-08	9	13	13	9.90E-01	Thyroid
PTSD	ENSG00000112164.5	GLP1R	0.06	0.00	9.49E-01	0.00	0.05	6.83E-07	7	23	23	9.90E-01	Thyroid
PTSD	ENSG00000239839.6	DEFA3	-0.06	0.00	9.49E-01	0.00	0.02	1.10E-03	11	22	22	9.90E-01	Thyroid
PTSD	ENSG00000198028.3	ZNF560	0.06	0.00	9.49E-01	0.00	0.02	6.26E-04	5	9	9	9.90E-01	Thyroid
PTSD	ENSG00000270171.1	RP11-338N10.1	-0.06	0.00	9.49E-01	0.00	0.11	2.40E-13	19	27	27	9.90E-01	Thyroid
PTSD	ENSG00000236383.8	LINC00854	-0.06	-0.01	9.49E-01	0.00	0.05	1.24E-06	4	18	18	9.90E-01	Thyroid
PTSD	ENSG00000144230.16	GPR17	-0.06	0.00	9.49E-01	0.01	0.37	5.28E-52	27	77	77	9.90E-01	Thyroid
PTSD	ENSG00000142856.16	ITGB3BP	0.06	0.00	9.49E-01	0.08	0.73	9.93E-166	6	18	18	9.90E-01	Thyroid
PTSD	ENSG00000271855.1	RP11-214N9.1	-0.06	0.00	9.50E-01	0.01	0.13	2.34E-16	18	38	38	9.90E-01	Thyroid
PTSD	ENSG00000175390.13	EIF3F	0.06	0.00	9.50E-01	0.00	0.15	3.67E-18	25	50	50	9.90E-01	Thyroid
PTSD	ENSG00000278611.1	CTC-543D15.8	-0.06	0.00	9.50E-01	0.00	0.17	1.07E-21	27	52	52	9.90E-01	Thyroid
PTSD	ENSG00000079459.12	FDFT1	-0.06	0.00	9.50E-01	0.00	0.01	1.01E-02	8	25	25	9.90E-01	Thyroid
PTSD	ENSG00000167468.16	GPX4	-0.06	0.00	9.50E-01	0.00	0.09	3.17E-11	5	15	15	9.90E-01	Thyroid
PTSD	ENSG00000188095.4	MESP2	-0.06	0.00	9.50E-01	0.00	0.03	5.49E-04	3	9	9	9.90E-01	Thyroid
PTSD	ENSG00000277232.2	GTSE1-AS1	0.06	0.00	9.50E-01	0.01	0.09	2.81E-11	16	18	18	9.90E-01	Thyroid
PTSD	ENSG00000271576.1	RP11-486G15.2	-0.06	-0.01	9.50E-01	0.00	0.01	1.24E-02	38	53	53	9.90E-01	Thyroid
PTSD	ENSG00000221829.9	FANCG	0.06	0.01	9.50E-01	0.00	0.17	1.03E-22	4	21	21	9.90E-01	Thyroid
PTSD	ENSG00000261390.5	MAFTRR	0.06	0.00	9.50E-01	0.01	0.34	1.40E-46	2	9	9	9.90E-01	Thyroid
PTSD	ENSG00000104613.11	INTS10	-0.06	0.00	9.50E-01	0.00	0.05	1.04E-06	31	58	58	9.90E-01	Thyroid
PTSD	ENSG00000013288.8	MAN2B2	0.06	0.00	9.50E-01	0.00	0.18	4.58E-22	4	10	10	9.90E-01	Thyroid
PTSD	ENSG00000147789.15	ZNF7	0.06	0.01	9.50E-01	0.00	0.13	3.20E-16	1	15	15	9.90E-01	Thyroid
PTSD	ENSG00000168538.15	TRAPPC11	-0.06	-0.01	9.51E-01	0.00	0.04	1.32E-05	3	9	9	9.90E-01	Thyroid
PTSD	ENSG00000254470.2	AP5B1	0.06	0.00	9.51E-01	0.00	0.02	3.97E-03	12	18	18	9.90E-01	Thyroid
PTSD	ENSG00000249859.9	PVT1	-0.06	0.00	9.51E-01	0.02	0.22	2.36E-28	26	57	57	9.90E-01	Thyroid
PTSD	ENSG00000132205.10	EMILIN2	-0.06	0.00	9.51E-01	0.00	0.04	9.78E-06	15	36	36	9.90E-01	Thyroid
PTSD	ENSG00000125378.15	BMP4	-0.06	0.00	9.51E-01	0.00	0.01	1.00E-02	4	15	15	9.90E-01	Thyroid
PTSD	ENSG00000221823.10	PPP3R1	-0.06	0.00	9.52E-01	0.00	0.04	3.87E-05	3	9	9	9.90E-01	Thyroid
PTSD	ENSG00000167693.16	NXN	-0.06	0.00	9.52E-01	0.01	0.08	4.88E-10	9	29	29	9.90E-01	Thyroid
PTSD	ENSG00000169045.17	HNRNPH1	-0.06	0.00	9.52E-01	0.00	0.06	1.40E-07	7	14	14	9.90E-01	Thyroid
PTSD	ENSG00000179178.10	TMEM125	-0.06	-0.01	9.52E-01	0.00	0.04	9.31E-06	2	7	7	9.91E-01	Thyroid
PTSD	ENSG00000161904.11	LEMD2	0.06	0.00	9.52E-01	0.01	0.20	7.78E-25	22	36	36	9.91E-01	Thyroid
PTSD	ENSG00000218510.6	LINC00339	-0.06	0.00	9.53E-01	0.06	0.51	2.90E-85	13	32	32	9.91E-01	Thyroid
PTSD	ENSG00000100336.17	APOL4	0.06	0.00	9.53E-01	0.04	0.45	2.34E-69	18	41	41	9.91E-01	Thyroid
PTSD	ENSG00000122687.17	MRM2	0.06	0.02	9.54E-01	0.00	0.06	5.12E-08	9	25	25	9.92E-01	Thyroid
PTSD	ENSG00000196711.8	ALKAL1	-0.06	0.00	9.54E-01	0.00	0.03	4.80E-05	13	18	18	9.92E-01	Thyroid
PTSD	ENSG00000095209.11	TMEM38B	-0.06	0.00	9.54E-01	0.00	0.25	5.22E-33	20	29	29	9.92E-01	Thyroid
PTSD	ENSG00000114796.15	KLHL24	0.06	0.00	9.54E-01	0.00	0.07	8.07E-09	28	57	57	9.92E-01	Thyroid
PTSD	ENSG00000115459.17	ELMOD3	0.06	0.00	9.54E-01	0.00	0.02	7.09E-04	18	44	44	9.92E-01	Thyroid
PTSD	ENSG00000254685.6	FPGT	-0.06	0.00	9.54E-01	0.03	0.25	4.77E-32	28	50	50	9.92E-01	Thyroid
PTSD	ENSG00000115257.15	PCSK4	0.06	0.00	9.55E-01	0.00	0.07	7.25E-09	7	31	31	9.92E-01	Thyroid
PTSD	ENSG00000117519.15	CNN3	-0.06	-0.01	9.55E-01	0.00	0.02	2.97E-03	5	54	54	9.92E-01	Thyroid
PTSD	ENSG00000144476.5	ACKR3	-0.06	0.00	9.55E-01	0.00	0.03	8.02E-05	16	25	25	9.92E-01	Thyroid
PTSD	ENSG00000104432.13	IL7	-0.06	0.00	9.55E-01	0.00	0.04	4.84E-06	17	31	31	9.92E-01	Thyroid
PTSD	ENSG00000096093.15	EFHC1	0.06	0.00	9.55E-01	0.00	0.04	1.39E-05	19	55	55	9.92E-01	Thyroid
PTSD	ENSG00000137101.12	CD72	-0.06	-0.02	9.55E-01	0.00	0.21	4.31E-27	1	10	10	9.92E-01	Thyroid
PTSD	ENSG00000256250.1	RP11-989F5.1	-0.06	0.00	9.55E-01	0.03	0.50	5.05E-82	9	21	21	9.92E-01	Thyroid
PTSD	ENSG00000164530.13	PI16	-0.06	0.00	9.55E-01	0.00	0.07	1.09E-08	8	10	10	9.92E-01	Thyroid
PTSD	ENSG00000041988.15	THAP3	-0.06	0.00	9.55E-01	0.01	0.13	1.02E-15	8	9	9	9.92E-01	Thyroid
PTSD	ENSG00000198732.10	SMOC1	0.06	0.00	9.55E-01	0.00	0.05	8.14E-07	13	27	27	9.92E-01	Thyroid
PTSD	ENSG00000013561.17	RNF14	-0.06	-0.01	9.55E-01	0.00	0.27	6.64E-35	1	14	14	9.92E-01	Thyroid
PTSD	ENSG00000163435.15	ELF3	-0.06	0.00	9.56E-01	0.00	0.02	5.92E-03	22	76	76	9.92E-01	Thyroid
PTSD	ENSG00000226383.6	LINC01876	0.06	0.00	9.56E-01	0.03	0.17	5.97E-22	30	51	51	9.92E-01	Thyroid
PTSD	ENSG00000163082.9	SGPP2	-0.06	0.00	9.56E-01	0.01	0.13	1.45E-16	25	61	61	9.92E-01	Thyroid
PTSD	ENSG00000162341.16	TPCN2	-0.06	0.00	9.56E-01	0.00	0.08	4.05E-10	6	10	10	9.92E-01	Thyroid
PTSD	ENSG00000112893.9	MAN2A1	-0.05	-0.01	9.56E-01	0.00	0.04	4.16E-05	4	13	13	9.92E-01	Thyroid
PTSD	ENSG00000049239.12	H6PD	0.05	0.00	9.56E-01	0.02	0.24	1.24E-30	21	51	51	9.92E-01	Thyroid
PTSD	ENSG00000100121.12	GGTLC2	-0.05	0.00	9.56E-01	0.00	0.33	1.76E-45	20	54	54	9.92E-01	Thyroid
PTSD	ENSG00000218891.4	ZNF579	0.05	0.00	9.56E-01	0.00	0.03	1.13E-04	11	27	27	9.92E-01	Thyroid
PTSD	ENSG00000168874.12	ATOH8	0.05	0.00	9.57E-01	0.00	0.01	1.39E-02	26	54	54	9.92E-01	Thyroid
PTSD	ENSG00000253910.2	PCDHGB2	0.05	0.00	9.57E-01	0.01	0.01	2.81E-02	43	75	75	9.92E-01	Thyroid
PTSD	ENSG00000115677.16	HDLBP	-0.05	0.00	9.57E-01	0.00	0.18	1.07E-22	5	29	29	9.92E-01	Thyroid
PTSD	ENSG00000150873.11	C2orf50	-0.05	0.00	9.57E-01	0.00	0.02	6.24E-04	6	7	7	9.92E-01	Thyroid
PTSD	ENSG00000164920.9	OSR2	-0.05	0.00	9.57E-01	0.00	0.03	1.34E-04	8	21	21	9.92E-01	Thyroid
PTSD	ENSG00000162512.15	SDC3	0.05	0.00	9.57E-01	0.00	0.06	3.18E-08	5	30	30	9.92E-01	Thyroid
PTSD	ENSG00000224939.1	LINC00184	0.05	0.00	9.57E-01	0.00	0.06	8.20E-08	2	17	17	9.92E-01	Thyroid
PTSD	ENSG00000111450.13	STX2	-0.05	0.00	9.57E-01	0.04	0.56	6.79E-98	15	32	32	9.92E-01	Thyroid
PTSD	ENSG00000157870.14	FAM213B	-0.05	0.00	9.57E-01	0.00	0.16	2.41E-20	10	27	27	9.92E-01	Thyroid
PTSD	ENSG00000253731.2	PCDHGA6	-0.05	0.00	9.58E-01	0.01	0.05	5.57E-07	4	4	4	9.92E-01	Thyroid
PTSD	ENSG00000180440.3	SERTM1	0.05	0.00	9.58E-01	0.00	0.02	1.28E-03	27	86	86	9.92E-01	Thyroid
PTSD	ENSG00000172339.9	ALG14	-0.05	0.00	9.58E-01	0.00	0.02	3.22E-03	10	84	84	9.92E-01	Thyroid
PTSD	ENSG00000120992.17	LYPLA1	-0.05	0.00	9.58E-01	0.00	0.05	7.66E-07	3	8	8	9.92E-01	Thyroid
PTSD	ENSG00000131037.14	EPS8L1	0.05	0.00	9.59E-01	0.12	0.56	6.49E-97	7	11	11	9.93E-01	Thyroid
PTSD	ENSG00000172890.11	NADSYN1	-0.05	0.00	9.59E-01	0.03	0.35	8.89E-51	23	34	34	9.93E-01	Thyroid
PTSD	ENSG00000144115.16	THNSL2	0.05	0.00	9.59E-01	0.30	0.77	5.20E-187	36	86	86	9.93E-01	Thyroid
PTSD	ENSG00000070269.13	TMEM260	-0.05	-0.01	9.60E-01	0.00	0.03	3.83E-04	4	8	8	9.93E-01	Thyroid
PTSD	ENSG00000233288.1	RP11-760D2.5	-0.05	0.00	9.60E-01	0.02	0.03	3.31E-04	36	74	74	9.93E-01	Thyroid
PTSD	ENSG00000142937.11	RPS8	0.05	0.02	9.60E-01	0.00	0.26	1.70E-33	3	7	7	9.93E-01	Thyroid
PTSD	ENSG00000269930.1	RP11-932O9.9	-0.05	-0.02	9.60E-01	0.00	0.14	4.98E-18	2	6	6	9.93E-01	Thyroid
PTSD	ENSG00000180479.13	ZNF571	0.05	0.00	9.60E-01	0.00	0.06	2.92E-08	43	80	80	9.93E-01	Thyroid
PTSD	ENSG00000141682.11	PMAIP1	-0.05	0.00	9.60E-01	0.00	0.06	4.30E-08	9	18	18	9.93E-01	Thyroid
PTSD	ENSG00000159842.14	ABR	-0.05	-0.01	9.60E-01	0.00	0.06	1.02E-07	11	37	37	9.93E-01	Thyroid
PTSD	ENSG00000103226.17	NOMO3	-0.05	0.00	9.61E-01	0.02	0.14	1.64E-17	21	53	53	9.94E-01	Thyroid
PTSD	ENSG00000228559.1	RP3-340B19.3	-0.05	0.00	9.61E-01	0.02	0.42	6.55E-64	17	29	29	9.94E-01	Thyroid
PTSD	ENSG00000114541.14	FRMD4B	-0.05	0.00	9.61E-01	0.00	0.06	1.50E-07	14	33	33	9.94E-01	Thyroid
PTSD	ENSG00000204152.10	TIMM23B	-0.05	0.00	9.61E-01	0.01	0.26	2.24E-34	9	24	24	9.94E-01	Thyroid
PTSD	ENSG00000124006.14	OBSL1	-0.05	0.00	9.61E-01	0.02	0.29	4.05E-39	38	67	67	9.94E-01	Thyroid
PTSD	ENSG00000128309.16	MPST	-0.05	0.00	9.61E-01	0.00	0.11	3.04E-14	9	30	30	9.94E-01	Thyroid
PTSD	ENSG00000196547.14	MAN2A2	-0.05	0.00	9.62E-01	0.00	0.11	2.80E-13	3	10	10	9.94E-01	Thyroid
PTSD	ENSG00000166046.10	TCP11L2	0.05	0.01	9.62E-01	0.00	0.09	7.26E-11	4	13	13	9.94E-01	Thyroid
PTSD	ENSG00000139055.6	ERP27	-0.05	0.00	9.62E-01	0.21	0.63	1.06E-121	28	42	42	9.94E-01	Thyroid
PTSD	ENSG00000228672.3	PROB1	-0.05	0.00	9.62E-01	0.02	0.11	8.85E-14	7	13	13	9.94E-01	Thyroid
PTSD	ENSG00000006652.13	IFRD1	0.05	0.00	9.62E-01	0.04	0.40	7.30E-58	21	27	27	9.94E-01	Thyroid
PTSD	ENSG00000159063.12	ALG8	0.05	0.00	9.62E-01	0.00	0.09	1.90E-11	6	12	12	9.94E-01	Thyroid
PTSD	ENSG00000203877.8	RIPPLY2	0.05	0.00	9.63E-01	0.00	0.05	1.03E-06	26	32	32	9.94E-01	Thyroid
PTSD	ENSG00000196943.12	NOP9	0.05	0.00	9.63E-01	0.00	0.06	1.26E-07	23	50	50	9.94E-01	Thyroid
PTSD	ENSG00000233878.1	AC073133.1	0.05	0.00	9.63E-01	0.01	0.04	5.48E-06	14	28	28	9.94E-01	Thyroid
PTSD	ENSG00000101751.10	POLI	-0.05	0.00	9.63E-01	0.03	0.53	3.72E-88	45	49	49	9.94E-01	Thyroid
PTSD	ENSG00000143630.9	HCN3	-0.05	0.00	9.63E-01	0.00	0.03	3.19E-04	13	26	26	9.94E-01	Thyroid
PTSD	ENSG00000272693.3	RP11-479O9.4	0.05	0.00	9.63E-01	0.00	0.02	2.02E-03	7	24	24	9.94E-01	Thyroid
PTSD	ENSG00000137090.11	DMRT1	-0.05	0.00	9.63E-01	0.01	0.03	1.47E-04	3	12	12	9.94E-01	Thyroid
PTSD	ENSG00000169826.7	CSGALNACT2	-0.05	0.00	9.63E-01	0.00	0.60	1.32E-108	17	62	62	9.94E-01	Thyroid
PTSD	ENSG00000187775.16	DNAH17	-0.05	0.00	9.64E-01	0.00	0.10	1.08E-12	12	49	49	9.94E-01	Thyroid
PTSD	ENSG00000176463.13	SLCO3A1	0.05	0.00	9.64E-01	0.00	0.05	3.54E-06	5	20	20	9.94E-01	Thyroid
PTSD	ENSG00000182054.9	IDH2	-0.05	0.00	9.64E-01	0.00	0.03	1.97E-04	5	9	9	9.94E-01	Thyroid
PTSD	ENSG00000135709.12	KIAA0513	-0.05	0.00	9.64E-01	0.00	0.02	4.10E-03	4	11	11	9.94E-01	Thyroid
PTSD	ENSG00000130714.15	POMT1	-0.04	0.00	9.64E-01	0.01	0.16	4.98E-20	52	66	66	9.94E-01	Thyroid
PTSD	ENSG00000156172.5	C8orf37	0.04	0.00	9.64E-01	0.02	0.17	6.17E-21	26	33	33	9.94E-01	Thyroid
PTSD	ENSG00000269343.6	ZNF587B	0.04	0.00	9.64E-01	0.00	0.04	3.35E-06	11	22	22	9.94E-01	Thyroid
PTSD	ENSG00000198156.10	NPIPB6	-0.04	0.00	9.64E-01	0.00	0.03	1.29E-04	5	8	8	9.94E-01	Thyroid
PTSD	ENSG00000115616.2	SLC9A2	-0.04	0.00	9.64E-01	0.05	0.22	1.16E-27	37	41	41	9.94E-01	Thyroid
PTSD	ENSG00000198890.7	PRMT6	0.04	0.01	9.65E-01	0.00	0.27	1.16E-36	4	21	21	9.94E-01	Thyroid
PTSD	ENSG00000082196.20	C1QTNF3	-0.04	0.00	9.65E-01	0.00	0.13	1.52E-15	4	18	18	9.94E-01	Thyroid
PTSD	ENSG00000100811.12	YY1	-0.04	0.00	9.65E-01	0.00	0.03	2.13E-04	19	49	49	9.94E-01	Thyroid
PTSD	ENSG00000143198.12	MGST3	0.04	0.00	9.65E-01	0.00	0.08	2.10E-10	30	86	86	9.94E-01	Thyroid
PTSD	ENSG00000170469.10	SPATA24	0.04	0.00	9.65E-01	0.01	0.05	2.67E-07	5	6	6	9.94E-01	Thyroid
PTSD	ENSG00000168676.10	KCTD19	0.04	0.00	9.65E-01	0.02	0.06	3.41E-08	56	66	66	9.94E-01	Thyroid
PTSD	ENSG00000197077.13	KIAA1671	0.04	0.00	9.65E-01	0.00	0.41	1.12E-59	7	46	46	9.94E-01	Thyroid
PTSD	ENSG00000164830.18	OXR1	0.04	0.00	9.65E-01	0.03	0.25	6.98E-33	38	60	60	9.95E-01	Thyroid
PTSD	ENSG00000136274.8	NACAD	-0.04	0.00	9.66E-01	0.00	0.05	4.48E-07	12	25	25	9.95E-01	Thyroid
PTSD	ENSG00000175582.19	RAB6A	-0.04	0.00	9.66E-01	0.01	0.22	5.19E-29	25	51	51	9.95E-01	Thyroid
PTSD	ENSG00000175087.9	PDIK1L	-0.04	0.00	9.66E-01	0.00	0.06	1.99E-07	1	4	4	9.95E-01	Thyroid
PTSD	ENSG00000005108.15	THSD7A	-0.04	0.00	9.66E-01	0.07	0.30	6.89E-41	45	97	97	9.95E-01	Thyroid
PTSD	ENSG00000224982.3	TMEM233	-0.04	0.00	9.66E-01	0.01	0.19	3.30E-24	13	31	31	9.95E-01	Thyroid
PTSD	ENSG00000198203.9	SULT1C2	0.04	0.00	9.66E-01	0.01	0.14	9.52E-18	46	62	62	9.95E-01	Thyroid
PTSD	ENSG00000070540.12	WIPI1	-0.04	-0.01	9.66E-01	0.00	0.06	1.11E-07	1	12	12	9.95E-01	Thyroid
PTSD	ENSG00000162971.10	TYW5	-0.04	0.00	9.66E-01	0.01	0.08	7.81E-11	23	28	28	9.95E-01	Thyroid
PTSD	ENSG00000136052.9	SLC41A2	0.04	0.00	9.67E-01	0.00	0.13	1.56E-16	11	19	19	9.95E-01	Thyroid
PTSD	ENSG00000163520.13	FBLN2	0.04	0.00	9.67E-01	0.00	0.03	7.06E-05	11	18	18	9.95E-01	Thyroid
PTSD	ENSG00000158747.13	NBL1	0.04	0.00	9.67E-01	0.00	0.08	1.02E-09	23	35	35	9.95E-01	Thyroid
PTSD	ENSG00000165118.14	C9orf64	-0.04	0.00	9.67E-01	0.00	0.08	5.61E-10	7	18	18	9.95E-01	Thyroid
PTSD	ENSG00000162650.16	ATXN7L2	-0.04	0.00	9.67E-01	0.01	0.22	2.65E-27	15	25	25	9.95E-01	Thyroid
PTSD	ENSG00000153976.2	HS3ST3A1	-0.04	0.00	9.67E-01	0.01	0.05	2.64E-06	17	44	44	9.95E-01	Thyroid
PTSD	ENSG00000112667.12	DNPH1	-0.04	0.00	9.67E-01	0.01	0.12	1.24E-14	12	33	33	9.95E-01	Thyroid
PTSD	ENSG00000169047.5	IRS1	0.04	0.01	9.67E-01	0.00	0.07	1.47E-08	5	13	13	9.95E-01	Thyroid
PTSD	ENSG00000146063.19	TRIM41	0.04	0.01	9.67E-01	0.00	0.06	6.37E-08	4	11	11	9.95E-01	Thyroid
PTSD	ENSG00000160336.14	ZNF761	0.04	0.00	9.68E-01	0.01	0.31	9.09E-43	26	63	63	9.95E-01	Thyroid
PTSD	ENSG00000124523.15	SIRT5	-0.04	0.00	9.68E-01	0.00	0.29	1.53E-38	4	12	12	9.95E-01	Thyroid
PTSD	ENSG00000114857.17	NKTR	0.04	0.00	9.68E-01	0.00	0.29	4.93E-40	18	35	35	9.95E-01	Thyroid
PTSD	ENSG00000164300.16	SERINC5	-0.04	0.00	9.68E-01	0.01	0.25	1.28E-33	13	33	33	9.95E-01	Thyroid
PTSD	ENSG00000061455.10	PRDM6	-0.04	0.00	9.68E-01	0.00	0.10	4.77E-13	25	54	54	9.95E-01	Thyroid
PTSD	ENSG00000136381.12	IREB2	-0.04	0.00	9.68E-01	0.00	0.02	9.35E-04	16	28	28	9.95E-01	Thyroid
PTSD	ENSG00000144426.18	NBEAL1	0.04	-0.01	9.68E-01	0.00	0.03	1.11E-04	36	41	41	9.95E-01	Thyroid
PTSD	ENSG00000228216.1	RP11-367F23.1	0.04	0.00	9.68E-01	0.00	0.03	9.52E-05	7	12	12	9.95E-01	Thyroid
PTSD	ENSG00000117500.12	TMED5	-0.04	0.00	9.69E-01	0.00	0.05	8.30E-07	13	36	36	9.95E-01	Thyroid
PTSD	ENSG00000168070.11	MAJIN	0.04	0.00	9.69E-01	0.00	0.03	3.39E-04	23	27	27	9.95E-01	Thyroid
PTSD	ENSG00000142892.14	PIGK	-0.04	0.00	9.70E-01	0.00	0.06	2.59E-08	44	89	89	9.96E-01	Thyroid
PTSD	ENSG00000060709.14	RIMBP2	0.04	0.00	9.70E-01	0.00	0.01	9.50E-03	20	24	24	9.96E-01	Thyroid
PTSD	ENSG00000143590.13	EFNA3	0.04	0.00	9.70E-01	0.00	0.02	2.07E-03	7	17	17	9.96E-01	Thyroid
PTSD	ENSG00000073146.15	MOV10L1	-0.04	0.00	9.70E-01	0.15	0.35	2.00E-48	57	70	70	9.96E-01	Thyroid
PTSD	ENSG00000057019.15	DCBLD2	-0.04	0.00	9.70E-01	0.01	0.06	2.38E-08	37	59	59	9.96E-01	Thyroid
PTSD	ENSG00000205363.5	C15orf59	0.04	0.00	9.70E-01	0.06	0.23	3.98E-29	14	21	21	9.96E-01	Thyroid
PTSD	ENSG00000176946.11	THAP4	-0.04	-0.05	9.71E-01	0.00	0.21	3.48E-27	2	10	10	9.96E-01	Thyroid
PTSD	ENSG00000095059.15	DHPS	0.04	0.00	9.71E-01	0.00	0.01	2.19E-02	8	20	20	9.96E-01	Thyroid
PTSD	ENSG00000137764.19	MAP2K5	0.04	0.00	9.71E-01	0.00	0.25	3.70E-33	3	17	17	9.96E-01	Thyroid
PTSD	ENSG00000183831.6	ANKRD45	-0.04	0.00	9.71E-01	0.00	0.21	1.16E-26	9	39	39	9.96E-01	Thyroid
PTSD	ENSG00000115310.17	RTN4	0.04	0.00	9.72E-01	0.09	0.46	1.00E-73	44	62	62	9.96E-01	Thyroid
PTSD	ENSG00000168447.10	SCNN1B	-0.04	0.00	9.72E-01	0.01	0.08	1.57E-10	4	13	13	9.96E-01	Thyroid
PTSD	ENSG00000105726.16	ATP13A1	0.04	0.00	9.72E-01	0.00	0.06	7.70E-08	10	12	12	9.96E-01	Thyroid
PTSD	ENSG00000023516.8	AKAP11	0.03	0.00	9.72E-01	0.00	0.11	6.83E-14	7	20	20	9.96E-01	Thyroid
PTSD	ENSG00000270777.1	RP11-103J8.2	0.03	0.00	9.72E-01	0.01	0.05	1.65E-06	21	42	42	9.96E-01	Thyroid
PTSD	ENSG00000100156.10	SLC16A8	0.03	0.00	9.72E-01	0.00	0.01	2.93E-02	3	12	12	9.96E-01	Thyroid
PTSD	ENSG00000101181.17	MTG2	0.03	0.00	9.72E-01	0.01	0.10	2.51E-12	15	28	28	9.96E-01	Thyroid
PTSD	ENSG00000186716.20	BCR	0.03	0.00	9.72E-01	0.01	0.28	1.46E-37	11	20	20	9.96E-01	Thyroid
PTSD	ENSG00000175106.16	TVP23C	0.03	0.00	9.72E-01	0.00	0.20	2.64E-25	25	55	55	9.96E-01	Thyroid
PTSD	ENSG00000003400.14	CASP10	-0.03	0.00	9.72E-01	0.00	0.06	1.96E-08	5	9	9	9.96E-01	Thyroid
PTSD	ENSG00000130943.6	PKDREJ	0.03	0.00	9.73E-01	0.08	0.27	4.30E-35	37	65	65	9.96E-01	Thyroid
PTSD	ENSG00000178386.12	ZNF223	-0.03	0.00	9.73E-01	0.08	0.32	1.87E-43	24	29	29	9.96E-01	Thyroid
PTSD	ENSG00000198270.12	TMEM116	0.03	0.00	9.73E-01	0.03	0.11	1.08E-13	45	69	69	9.96E-01	Thyroid
PTSD	ENSG00000204740.10	MALRD1	-0.03	0.00	9.73E-01	0.10	0.38	7.89E-54	75	121	121	9.96E-01	Thyroid
PTSD	ENSG00000161647.18	MPP3	0.03	0.00	9.73E-01	0.01	0.16	4.37E-20	8	18	18	9.96E-01	Thyroid
PTSD	ENSG00000120253.13	NUP43	0.03	0.00	9.73E-01	0.00	0.07	8.62E-09	14	16	16	9.96E-01	Thyroid
PTSD	ENSG00000100288.19	CHKB	0.03	0.01	9.73E-01	0.00	0.20	7.13E-25	2	22	22	9.96E-01	Thyroid
PTSD	ENSG00000125875.13	TBC1D20	0.03	0.00	9.74E-01	0.00	0.14	1.89E-17	5	11	11	9.96E-01	Thyroid
PTSD	ENSG00000198429.9	ZNF69	-0.03	0.00	9.74E-01	0.00	0.04	1.74E-05	14	18	18	9.96E-01	Thyroid
PTSD	ENSG00000112562.18	SMOC2	0.03	0.00	9.74E-01	0.01	0.24	9.06E-31	7	10	10	9.96E-01	Thyroid
PTSD	ENSG00000185988.11	PLK5	-0.03	0.00	9.74E-01	0.01	0.01	1.01E-02	12	24	24	9.96E-01	Thyroid
PTSD	ENSG00000132313.14	MRPL35	0.03	0.00	9.74E-01	0.00	0.08	7.45E-10	18	29	29	9.96E-01	Thyroid
PTSD	ENSG00000099991.17	CABIN1	-0.03	0.00	9.74E-01	0.00	0.11	3.32E-13	4	9	9	9.96E-01	Thyroid
PTSD	ENSG00000215883.10	CYB5RL	0.03	0.00	9.74E-01	0.01	0.02	8.18E-04	35	75	75	9.96E-01	Thyroid
PTSD	ENSG00000133216.16	EPHB2	-0.03	0.00	9.74E-01	0.00	0.06	2.66E-08	25	53	53	9.96E-01	Thyroid
PTSD	ENSG00000116785.13	CFHR3	-0.03	0.00	9.74E-01	0.05	0.31	9.34E-43	17	50	50	9.96E-01	Thyroid
PTSD	ENSG00000256683.6	ZNF350	-0.03	0.00	9.74E-01	0.00	0.03	1.12E-04	5	10	10	9.96E-01	Thyroid
PTSD	ENSG00000184677.16	ZBTB40	0.03	0.01	9.74E-01	0.00	0.04	1.35E-05	6	10	10	9.96E-01	Thyroid
PTSD	ENSG00000283215.1	RP11-344J7.4	0.03	0.00	9.74E-01	0.01	0.17	1.88E-21	9	26	26	9.96E-01	Thyroid
PTSD	ENSG00000008256.15	CYTH3	-0.03	0.00	9.75E-01	0.00	0.06	5.23E-08	4	11	11	9.96E-01	Thyroid
PTSD	ENSG00000249242.7	TMEM150C	-0.03	0.00	9.75E-01	0.02	0.20	1.38E-26	22	29	29	9.96E-01	Thyroid
PTSD	ENSG00000062524.15	LTK	0.03	0.00	9.75E-01	0.01	0.23	6.37E-30	20	48	48	9.96E-01	Thyroid
PTSD	ENSG00000168961.16	LGALS9	-0.03	0.00	9.75E-01	0.00	0.01	1.14E-02	6	14	14	9.96E-01	Thyroid
PTSD	ENSG00000099949.18	LZTR1	-0.03	0.00	9.75E-01	0.00	0.30	2.77E-41	8	32	32	9.96E-01	Thyroid
PTSD	ENSG00000158806.13	NPM2	0.03	0.00	9.75E-01	0.00	0.09	4.41E-11	5	18	18	9.96E-01	Thyroid
PTSD	ENSG00000038002.8	AGA	-0.03	0.00	9.75E-01	0.07	0.52	3.66E-85	6	19	19	9.96E-01	Thyroid
PTSD	ENSG00000175414.6	ARL10	-0.03	0.00	9.75E-01	0.01	0.13	8.72E-16	21	47	47	9.96E-01	Thyroid
PTSD	ENSG00000138600.9	SPPL2A	0.03	0.00	9.75E-01	0.00	0.28	1.79E-36	36	76	76	9.96E-01	Thyroid
PTSD	ENSG00000142319.17	SLC6A3	0.03	0.00	9.76E-01	0.03	0.22	1.18E-27	38	70	70	9.96E-01	Thyroid
PTSD	ENSG00000224819.1	AC093843.1	0.03	0.00	9.76E-01	0.00	0.08	9.49E-10	9	13	13	9.96E-01	Thyroid
PTSD	ENSG00000272690.5	LINC02018	0.03	0.00	9.76E-01	0.01	0.16	9.55E-21	26	89	89	9.96E-01	Thyroid
PTSD	ENSG00000116667.12	C1orf21	0.03	0.00	9.76E-01	0.00	0.06	2.32E-07	1	2	2	9.96E-01	Thyroid
PTSD	ENSG00000196535.15	MYO18A	0.03	0.00	9.76E-01	0.00	0.20	9.72E-26	11	37	37	9.96E-01	Thyroid
PTSD	ENSG00000153898.12	MCOLN2	-0.03	0.00	9.76E-01	0.11	0.45	9.79E-68	26	43	43	9.96E-01	Thyroid
PTSD	ENSG00000272375.1	RP11-51J9.6	-0.03	0.00	9.76E-01	0.01	0.02	3.44E-03	31	43	43	9.96E-01	Thyroid
PTSD	ENSG00000163214.20	DHX57	-0.03	0.00	9.76E-01	0.00	0.04	1.28E-05	4	5	5	9.96E-01	Thyroid
PTSD	ENSG00000159322.17	ADPGK	-0.03	0.00	9.76E-01	0.02	0.12	2.49E-14	33	88	88	9.96E-01	Thyroid
PTSD	ENSG00000213654.9	GPSM3	-0.03	0.00	9.77E-01	0.00	0.01	1.57E-02	10	13	13	9.97E-01	Thyroid
PTSD	ENSG00000106400.11	ZNHIT1	-0.03	0.00	9.77E-01	0.02	0.22	2.05E-28	15	26	26	9.97E-01	Thyroid
PTSD	ENSG00000113396.12	SLC27A6	-0.03	0.00	9.77E-01	0.12	0.48	1.48E-76	20	34	34	9.97E-01	Thyroid
PTSD	ENSG00000170846.16	AC093323.3	-0.03	0.00	9.77E-01	0.02	0.19	1.29E-23	7	14	14	9.97E-01	Thyroid
PTSD	ENSG00000183423.11	LRIT3	0.03	0.00	9.77E-01	0.01	0.12	1.91E-15	14	32	32	9.97E-01	Thyroid
PTSD	ENSG00000188086.13	PRSS45	0.03	0.00	9.78E-01	0.17	0.51	1.04E-83	38	62	62	9.97E-01	Thyroid
PTSD	ENSG00000050555.17	LAMC3	0.03	0.00	9.78E-01	0.00	0.03	1.19E-04	1	7	7	9.97E-01	Thyroid
PTSD	ENSG00000088881.20	EBF4	-0.03	0.00	9.78E-01	0.00	0.04	5.02E-06	7	12	12	9.97E-01	Thyroid
PTSD	ENSG00000188878.19	FBF1	-0.03	0.00	9.78E-01	0.01	0.22	3.61E-28	5	6	6	9.97E-01	Thyroid
PTSD	ENSG00000164011.17	ZNF691	0.03	0.00	9.78E-01	0.00	0.05	2.33E-06	16	21	21	9.97E-01	Thyroid
PTSD	ENSG00000227388.2	RP11-112J3.16	-0.03	0.00	9.78E-01	0.00	0.23	1.19E-29	23	37	37	9.97E-01	Thyroid
PTSD	ENSG00000167900.11	TK1	-0.03	0.00	9.79E-01	0.00	0.04	3.40E-05	9	23	23	9.97E-01	Thyroid
PTSD	ENSG00000283141.1	RP11-109A6.5	-0.03	0.00	9.79E-01	0.00	0.12	2.80E-15	9	27	27	9.97E-01	Thyroid
PTSD	ENSG00000224383.7	PRR29	0.03	0.03	9.79E-01	0.00	0.35	7.32E-48	1	26	26	9.97E-01	Thyroid
PTSD	ENSG00000163785.12	RYK	0.03	0.00	9.79E-01	0.00	0.10	5.98E-13	12	28	28	9.97E-01	Thyroid
PTSD	ENSG00000198707.14	CEP290	0.03	0.00	9.79E-01	0.01	0.15	4.80E-19	39	40	40	9.97E-01	Thyroid
PTSD	ENSG00000197747.8	S100A10	0.03	0.00	9.79E-01	0.00	0.05	2.09E-06	14	15	15	9.97E-01	Thyroid
PTSD	ENSG00000116489.12	CAPZA1	-0.03	0.00	9.80E-01	0.00	0.08	1.12E-09	15	20	20	9.97E-01	Thyroid
PTSD	ENSG00000158161.15	EYA3	-0.03	0.00	9.80E-01	0.00	0.23	1.06E-30	4	23	23	9.97E-01	Thyroid
PTSD	ENSG00000167766.18	ZNF83	0.03	0.00	9.80E-01	0.03	0.56	1.18E-100	14	51	51	9.97E-01	Thyroid
PTSD	ENSG00000163162.8	RNF149	0.02	0.06	9.80E-01	0.00	0.05	7.62E-07	2	14	14	9.97E-01	Thyroid
PTSD	ENSG00000120333.4	MRPS14	-0.02	0.00	9.80E-01	0.00	0.05	1.83E-06	4	10	10	9.97E-01	Thyroid
PTSD	ENSG00000256269.7	HMBS	-0.02	0.00	9.80E-01	0.01	0.27	3.96E-36	14	26	26	9.97E-01	Thyroid
PTSD	ENSG00000187955.11	COL14A1	0.02	0.00	9.81E-01	0.00	0.02	1.01E-03	18	28	28	9.97E-01	Thyroid
PTSD	ENSG00000177398.18	UMODL1	-0.02	0.00	9.81E-01	0.01	0.35	4.08E-49	6	23	23	9.97E-01	Thyroid
PTSD	ENSG00000271390.1	RP11-89C3.3	-0.02	0.00	9.81E-01	0.02	0.16	4.14E-20	11	29	29	9.97E-01	Thyroid
PTSD	ENSG00000148337.20	CIZ1	-0.02	0.01	9.81E-01	0.00	0.17	8.87E-22	18	32	32	9.97E-01	Thyroid
PTSD	ENSG00000136261.14	BZW2	-0.02	-0.01	9.81E-01	0.00	0.07	1.65E-08	22	70	70	9.97E-01	Thyroid
PTSD	ENSG00000148459.15	PDSS1	-0.02	0.00	9.81E-01	0.00	0.10	1.88E-12	4	16	16	9.97E-01	Thyroid
PTSD	ENSG00000138658.15	ZGRF1	-0.02	0.00	9.81E-01	0.03	0.41	5.06E-60	12	32	32	9.97E-01	Thyroid
PTSD	ENSG00000172500.12	FIBP	0.02	0.00	9.81E-01	0.00	0.02	6.14E-03	6	7	7	9.97E-01	Thyroid
PTSD	ENSG00000113211.5	PCDHB6	0.02	0.00	9.81E-01	0.00	0.06	2.24E-07	2	3	3	9.97E-01	Thyroid
PTSD	ENSG00000248994.1	RP11-259O2.1	0.02	0.00	9.81E-01	0.02	0.14	1.18E-17	25	41	41	9.97E-01	Thyroid
PTSD	ENSG00000178445.9	GLDC	0.02	0.00	9.81E-01	0.03	0.56	6.28E-97	8	24	24	9.97E-01	Thyroid
PTSD	ENSG00000104064.16	GABPB1	0.02	0.00	9.81E-01	0.01	0.12	7.80E-16	27	50	50	9.97E-01	Thyroid
PTSD	ENSG00000258998.1	RP11-398E10.1	0.02	0.00	9.82E-01	0.00	0.02	3.56E-03	13	25	25	9.97E-01	Thyroid
PTSD	ENSG00000186230.6	ZNF749	-0.02	0.00	9.82E-01	0.01	0.45	9.43E-68	4	18	18	9.97E-01	Thyroid
PTSD	ENSG00000169964.7	TMEM42	0.02	0.00	9.82E-01	0.00	0.03	4.93E-05	25	47	47	9.97E-01	Thyroid
PTSD	ENSG00000167644.11	C19orf33	-0.02	0.00	9.82E-01	0.03	0.19	1.09E-24	17	32	32	9.97E-01	Thyroid
PTSD	ENSG00000123992.18	DNPEP	0.02	0.01	9.82E-01	0.00	0.19	2.83E-26	2	29	29	9.97E-01	Thyroid
PTSD	ENSG00000130304.16	SLC27A1	0.02	0.00	9.82E-01	0.00	0.09	7.86E-12	10	22	22	9.97E-01	Thyroid
PTSD	ENSG00000231713.2	AF064860.7	0.02	0.00	9.82E-01	0.03	0.24	6.64E-31	25	87	87	9.97E-01	Thyroid
PTSD	ENSG00000283000.1	RP11-297A16.4	-0.02	0.00	9.82E-01	0.01	0.12	3.11E-15	11	29	29	9.97E-01	Thyroid
PTSD	ENSG00000172590.18	MRPL52	-0.02	0.00	9.82E-01	0.00	0.13	1.30E-15	14	17	17	9.97E-01	Thyroid
PTSD	ENSG00000137709.9	POU2F3	0.02	0.00	9.82E-01	0.01	0.09	5.77E-11	22	54	54	9.97E-01	Thyroid
PTSD	ENSG00000178338.10	ZNF354B	0.02	0.00	9.83E-01	0.00	0.07	3.42E-09	15	25	25	9.98E-01	Thyroid
PTSD	ENSG00000196235.13	SUPT5H	0.02	0.00	9.83E-01	0.00	0.23	1.92E-29	21	36	36	9.98E-01	Thyroid
PTSD	ENSG00000180357.9	ZNF609	0.02	0.00	9.83E-01	0.00	0.06	1.04E-07	11	22	22	9.98E-01	Thyroid
PTSD	ENSG00000160953.15	MUM1	-0.02	0.00	9.83E-01	0.00	0.09	5.65E-12	13	27	27	9.98E-01	Thyroid
PTSD	ENSG00000140563.14	MCTP2	0.02	0.00	9.83E-01	0.00	0.03	7.92E-05	2	7	7	9.98E-01	Thyroid
PTSD	ENSG00000148339.12	SLC25A25	0.02	0.00	9.83E-01	0.00	0.04	1.22E-05	6	12	12	9.98E-01	Thyroid
PTSD	ENSG00000164855.15	TMEM184A	0.02	0.00	9.83E-01	0.00	0.08	5.48E-10	10	27	27	9.98E-01	Thyroid
PTSD	ENSG00000158869.10	FCER1G	-0.02	-0.01	9.83E-01	0.00	0.04	6.58E-06	10	22	22	9.98E-01	Thyroid
PTSD	ENSG00000163046.15	ANKRD30BL	0.02	0.00	9.84E-01	0.00	0.07	6.43E-09	6	21	21	9.98E-01	Thyroid
PTSD	ENSG00000113356.11	POLR3G	-0.02	-0.01	9.84E-01	0.00	0.11	4.37E-14	2	15	15	9.98E-01	Thyroid
PTSD	ENSG00000146426.17	TIAM2	0.02	0.00	9.84E-01	0.01	0.11	3.18E-14	16	46	46	9.98E-01	Thyroid
PTSD	ENSG00000171302.16	CANT1	0.02	0.00	9.84E-01	0.01	0.15	3.58E-19	9	15	15	9.98E-01	Thyroid
PTSD	ENSG00000231887.6	PRH1	-0.02	0.00	9.84E-01	0.23	0.55	1.57E-93	43	74	74	9.98E-01	Thyroid
PTSD	ENSG00000124587.13	PEX6	-0.02	0.00	9.85E-01	0.05	0.57	1.62E-99	13	19	19	9.98E-01	Thyroid
PTSD	ENSG00000204256.12	BRD2	-0.02	0.00	9.85E-01	0.01	0.08	4.55E-10	41	48	48	9.99E-01	Thyroid
PTSD	ENSG00000215845.10	TSTD1	0.02	0.00	9.85E-01	0.01	0.14	3.34E-17	29	42	42	9.99E-01	Thyroid
PTSD	ENSG00000213096.10	ZNF254	0.02	0.00	9.85E-01	0.00	0.01	1.24E-02	29	36	36	9.99E-01	Thyroid
PTSD	ENSG00000270765.5	GAS2L2	0.02	0.00	9.85E-01	0.01	0.06	6.08E-08	20	56	56	9.99E-01	Thyroid
PTSD	ENSG00000064995.16	TAF11	-0.02	0.00	9.86E-01	0.00	0.06	2.29E-07	26	28	28	9.99E-01	Thyroid
PTSD	ENSG00000106785.14	TRIM14	0.02	0.00	9.86E-01	0.00	0.01	9.74E-03	20	37	37	9.99E-01	Thyroid
PTSD	ENSG00000162063.12	CCNF	-0.02	0.00	9.86E-01	0.00	0.06	1.65E-07	1	9	9	9.99E-01	Thyroid
PTSD	ENSG00000223685.5	LINC00571	-0.02	0.00	9.86E-01	0.01	0.07	1.32E-09	33	58	58	9.99E-01	Thyroid
PTSD	ENSG00000270154.1	RP11-419I17.2	0.02	0.01	9.86E-01	0.00	0.10	3.82E-12	4	17	17	9.99E-01	Thyroid
PTSD	ENSG00000130731.15	METTL26	0.02	0.00	9.86E-01	0.01	0.13	2.83E-16	14	29	29	9.99E-01	Thyroid
PTSD	ENSG00000180245.4	RRH	-0.02	0.00	9.86E-01	0.00	0.07	1.31E-09	10	16	16	9.99E-01	Thyroid
PTSD	ENSG00000122375.11	OPN4	-0.02	0.00	9.86E-01	0.04	0.12	3.03E-15	24	44	44	9.99E-01	Thyroid
PTSD	ENSG00000117748.9	RPA2	-0.02	0.00	9.86E-01	0.00	0.66	2.95E-133	21	40	40	9.99E-01	Thyroid
PTSD	ENSG00000140022.9	STON2	-0.02	0.00	9.86E-01	0.00	0.02	6.02E-03	33	64	64	9.99E-01	Thyroid
PTSD	ENSG00000165912.15	PACSIN3	0.02	0.00	9.87E-01	0.02	0.16	2.54E-19	16	17	17	9.99E-01	Thyroid
PTSD	ENSG00000166965.12	RCCD1	-0.02	0.00	9.87E-01	0.00	0.24	5.41E-31	21	46	46	9.99E-01	Thyroid
PTSD	ENSG00000120055.7	C10orf95	0.02	0.00	9.87E-01	0.01	0.03	1.09E-04	16	28	28	9.99E-01	Thyroid
PTSD	ENSG00000143374.16	TARS2	-0.02	0.00	9.87E-01	0.00	0.05	2.28E-06	16	22	22	9.99E-01	Thyroid
PTSD	ENSG00000261824.6	LINC00662	0.02	0.00	9.87E-01	0.01	0.09	2.87E-11	28	42	42	9.99E-01	Thyroid
PTSD	ENSG00000115486.11	GGCX	0.02	0.00	9.88E-01	0.02	0.21	1.97E-27	24	32	32	9.99E-01	Thyroid
PTSD	ENSG00000176915.14	ANKLE2	0.02	0.00	9.88E-01	0.00	0.10	7.84E-13	1	22	22	9.99E-01	Thyroid
PTSD	ENSG00000162521.18	RBBP4	-0.01	0.00	9.88E-01	0.00	0.07	1.73E-08	48	51	51	9.99E-01	Thyroid
PTSD	ENSG00000100592.15	DAAM1	0.01	0.00	9.88E-01	0.01	0.09	5.34E-12	25	42	42	9.99E-01	Thyroid
PTSD	ENSG00000158636.16	EMSY	-0.01	-0.15	9.88E-01	0.00	0.03	4.34E-05	1	4	4	9.99E-01	Thyroid
PTSD	ENSG00000178297.12	TMPRSS9	0.01	0.00	9.88E-01	0.00	0.09	1.65E-11	7	15	15	9.99E-01	Thyroid
PTSD	ENSG00000131100.12	ATP6V1E1	0.01	0.00	9.88E-01	0.00	0.11	2.53E-13	14	42	42	9.99E-01	Thyroid
PTSD	ENSG00000088325.15	TPX2	0.01	0.00	9.88E-01	0.00	0.12	7.94E-15	7	23	23	9.99E-01	Thyroid
PTSD	ENSG00000115109.13	EPB41L5	-0.01	0.00	9.88E-01	0.00	0.01	8.48E-03	6	32	32	9.99E-01	Thyroid
PTSD	ENSG00000136827.11	TOR1A	-0.01	0.00	9.89E-01	0.00	0.05	1.13E-06	27	32	32	9.99E-01	Thyroid
PTSD	ENSG00000132394.10	EEFSEC	-0.01	0.00	9.89E-01	0.00	0.04	8.91E-06	20	24	24	9.99E-01	Thyroid
PTSD	ENSG00000177889.9	UBE2N	0.01	0.00	9.89E-01	0.00	0.02	1.01E-03	20	47	47	9.99E-01	Thyroid
PTSD	ENSG00000198860.11	TSEN15	-0.01	0.00	9.89E-01	0.01	0.07	1.03E-08	16	21	21	9.99E-01	Thyroid
PTSD	ENSG00000162620.15	LRRIQ3	0.01	0.00	9.89E-01	0.15	0.51	8.64E-87	16	19	19	9.99E-01	Thyroid
PTSD	ENSG00000250091.2	DNAH10OS	0.01	-0.02	9.89E-01	0.00	0.10	3.27E-12	4	21	21	9.99E-01	Thyroid
PTSD	ENSG00000269526.1	ERVV-1	0.01	0.00	9.89E-01	0.01	0.05	8.98E-07	18	33	33	9.99E-01	Thyroid
PTSD	ENSG00000118507.15	AKAP7	-0.01	0.00	9.89E-01	0.06	0.34	7.91E-48	22	50	50	9.99E-01	Thyroid
PTSD	ENSG00000039650.11	PNKP	-0.01	0.00	9.89E-01	0.01	0.20	6.07E-25	17	31	31	9.99E-01	Thyroid
PTSD	ENSG00000164967.9	RPP25L	0.01	0.00	9.90E-01	0.00	0.02	8.25E-04	8	12	12	9.99E-01	Thyroid
PTSD	ENSG00000129993.14	CBFA2T3	0.01	0.00	9.90E-01	0.00	0.05	8.30E-07	1	2	2	9.99E-01	Thyroid
PTSD	ENSG00000154928.16	EPHB1	0.01	0.00	9.90E-01	0.00	0.08	1.78E-10	18	46	46	9.99E-01	Thyroid
PTSD	ENSG00000100258.17	LMF2	0.01	-0.01	9.90E-01	0.00	0.17	1.07E-21	7	27	27	9.99E-01	Thyroid
PTSD	ENSG00000091831.22	ESR1	0.01	0.00	9.90E-01	0.00	0.05	3.01E-07	8	11	11	9.99E-01	Thyroid
PTSD	ENSG00000129946.10	SHC2	-0.01	0.00	9.90E-01	0.04	0.34	2.51E-46	7	15	15	9.99E-01	Thyroid
PTSD	ENSG00000023041.11	ZDHHC6	-0.01	0.00	9.90E-01	0.00	0.09	1.85E-11	14	40	40	9.99E-01	Thyroid
PTSD	ENSG00000004700.15	RECQL	-0.01	0.00	9.90E-01	0.00	0.10	1.76E-12	47	73	73	9.99E-01	Thyroid
PTSD	ENSG00000157800.17	SLC37A3	-0.01	0.00	9.91E-01	0.02	0.13	7.08E-17	39	80	80	9.99E-01	Thyroid
PTSD	ENSG00000117450.13	PRDX1	0.01	0.00	9.91E-01	0.01	0.34	1.48E-47	24	35	35	9.99E-01	Thyroid
PTSD	ENSG00000183484.11	GPR132	-0.01	0.00	9.91E-01	0.00	0.30	2.00E-40	15	63	63	9.99E-01	Thyroid
PTSD	ENSG00000254004.6	ZNF260	0.01	0.00	9.91E-01	0.02	0.15	4.24E-19	20	51	51	9.99E-01	Thyroid
PTSD	ENSG00000255374.3	TAS2R43	0.01	0.00	9.91E-01	0.22	0.44	3.69E-66	52	54	54	9.99E-01	Thyroid
PTSD	ENSG00000122965.10	RBM19	0.01	0.00	9.91E-01	0.02	0.41	7.26E-61	26	53	53	9.99E-01	Thyroid
PTSD	ENSG00000160439.15	RDH13	-0.01	0.00	9.91E-01	0.03	0.27	3.04E-35	33	61	61	9.99E-01	Thyroid
PTSD	ENSG00000014914.20	MTMR11	-0.01	0.00	9.91E-01	0.01	0.08	7.66E-10	8	8	8	9.99E-01	Thyroid
PTSD	ENSG00000170448.11	NFXL1	-0.01	0.00	9.91E-01	0.01	0.23	1.14E-29	9	29	29	9.99E-01	Thyroid
PTSD	ENSG00000077235.17	GTF3C1	-0.01	0.00	9.92E-01	0.00	0.02	5.35E-03	3	15	15	9.99E-01	Thyroid
PTSD	ENSG00000135469.13	COQ10A	-0.01	0.00	9.92E-01	0.00	0.07	3.61E-09	6	14	14	9.99E-01	Thyroid
PTSD	ENSG00000130803.14	ZNF317	-0.01	0.00	9.92E-01	0.00	0.13	8.23E-17	12	27	27	9.99E-01	Thyroid
PTSD	ENSG00000139190.16	VAMP1	-0.01	0.00	9.92E-01	0.04	0.27	1.37E-35	8	21	21	9.99E-01	Thyroid
PTSD	ENSG00000174227.15	PIGG	0.01	0.00	9.92E-01	0.00	0.05	3.84E-07	15	16	16	9.99E-01	Thyroid
PTSD	ENSG00000055130.15	CUL1	-0.01	0.00	9.92E-01	0.00	0.01	1.14E-02	10	24	24	9.99E-01	Thyroid
PTSD	ENSG00000255260.1	CTD-3224I3.3	0.01	0.00	9.92E-01	0.00	0.12	5.82E-15	20	57	57	9.99E-01	Thyroid
PTSD	ENSG00000095777.14	MYO3A	-0.01	0.00	9.92E-01	0.02	0.12	1.83E-15	35	66	66	9.99E-01	Thyroid
PTSD	ENSG00000237190.3	CDKN2AIPNL	0.01	-0.01	9.93E-01	0.00	0.13	1.09E-16	7	16	16	9.99E-01	Thyroid
PTSD	ENSG00000161929.14	SCIMP	0.01	0.00	9.93E-01	0.04	0.22	1.13E-27	13	51	51	9.99E-01	Thyroid
PTSD	ENSG00000181798.2	LINC00471	-0.01	0.00	9.93E-01	0.07	0.39	1.07E-56	19	33	33	9.99E-01	Thyroid
PTSD	ENSG00000178440.5	LINC00843	0.01	0.00	9.93E-01	0.00	0.03	5.63E-05	7	12	12	9.99E-01	Thyroid
PTSD	ENSG00000157017.15	GHRL	0.01	0.00	9.93E-01	0.01	0.25	3.14E-32	37	76	76	9.99E-01	Thyroid
PTSD	ENSG00000172932.14	ANKRD13D	0.01	-0.01	9.93E-01	0.00	0.03	3.81E-04	20	42	42	9.99E-01	Thyroid
PTSD	ENSG00000180279.6	LINC01869	0.01	0.00	9.93E-01	0.00	0.37	3.82E-52	12	36	36	9.99E-01	Thyroid
PTSD	ENSG00000157538.13	DSCR3	0.01	0.00	9.94E-01	0.00	0.01	2.75E-02	4	5	5	9.99E-01	Thyroid
PTSD	ENSG00000273443.1	RP11-54O7.18	0.01	0.00	9.94E-01	0.01	0.05	1.34E-06	6	19	19	9.99E-01	Thyroid
PTSD	ENSG00000113522.13	RAD50	-0.01	0.00	9.94E-01	0.00	0.05	3.53E-07	22	48	48	9.99E-01	Thyroid
PTSD	ENSG00000198133.8	TMEM229B	-0.01	0.00	9.94E-01	0.01	0.10	1.13E-12	29	48	48	9.99E-01	Thyroid
PTSD	ENSG00000283696.1	RP11-122G18.12	-0.01	0.00	9.94E-01	0.01	0.06	2.91E-08	16	28	28	9.99E-01	Thyroid
PTSD	ENSG00000114503.10	NCBP2	0.01	0.00	9.94E-01	0.00	0.11	6.83E-14	15	51	51	9.99E-01	Thyroid
PTSD	ENSG00000143183.16	TMCO1	0.01	0.00	9.94E-01	0.00	0.03	8.18E-05	3	10	10	9.99E-01	Thyroid
PTSD	ENSG00000117528.11	ABCD3	0.01	0.00	9.95E-01	0.00	0.05	3.08E-06	7	24	24	9.99E-01	Thyroid
PTSD	ENSG00000133195.11	SLC39A11	-0.01	0.00	9.95E-01	0.00	0.03	2.39E-04	5	6	6	9.99E-01	Thyroid
PTSD	ENSG00000081052.11	COL4A4	-0.01	0.00	9.95E-01	0.02	0.04	4.45E-06	50	112	112	9.99E-01	Thyroid
PTSD	ENSG00000127252.5	HRASLS	0.01	0.00	9.95E-01	0.03	0.20	1.21E-25	13	31	31	9.99E-01	Thyroid
PTSD	ENSG00000008294.20	SPAG9	0.01	0.00	9.95E-01	0.00	0.02	1.54E-03	1	4	4	9.99E-01	Thyroid
PTSD	ENSG00000167861.15	HID1	-0.01	-0.01	9.95E-01	0.00	0.21	1.63E-26	6	10	10	9.99E-01	Thyroid
PTSD	ENSG00000169715.14	MT1E	-0.01	0.00	9.95E-01	0.03	0.29	2.62E-38	43	75	75	9.99E-01	Thyroid
PTSD	ENSG00000198467.13	TPM2	0.01	0.00	9.95E-01	0.01	0.25	5.50E-33	10	17	17	9.99E-01	Thyroid
PTSD	ENSG00000140995.16	DEF8	0.01	0.00	9.96E-01	0.00	0.10	1.76E-12	23	36	36	9.99E-01	Thyroid
PTSD	ENSG00000170091.10	HMP19	-0.01	0.00	9.96E-01	0.00	0.05	2.08E-06	1	2	2	9.99E-01	Thyroid
PTSD	ENSG00000011523.13	CEP68	-0.01	0.00	9.96E-01	0.00	0.11	1.59E-13	4	11	11	9.99E-01	Thyroid
PTSD	ENSG00000183454.16	GRIN2A	-0.01	0.00	9.96E-01	0.01	0.05	1.65E-06	33	42	42	9.99E-01	Thyroid
PTSD	ENSG00000270020.1	RP11-463O9.9	-0.01	0.00	9.96E-01	0.06	0.43	6.24E-63	16	46	46	9.99E-01	Thyroid
PTSD	ENSG00000271553.1	RP11-274B21.10	0.01	0.00	9.96E-01	0.07	0.50	3.00E-81	59	83	83	9.99E-01	Thyroid
PTSD	ENSG00000139155.8	SLCO1C1	-0.01	0.00	9.96E-01	0.00	0.01	2.06E-02	43	74	74	9.99E-01	Thyroid
PTSD	ENSG00000175183.9	CSRP2	-0.01	0.00	9.96E-01	0.00	0.07	1.60E-08	3	14	14	9.99E-01	Thyroid
PTSD	ENSG00000186026.6	ZNF284	-0.01	0.00	9.96E-01	0.00	0.02	8.68E-04	9	14	14	9.99E-01	Thyroid
PTSD	ENSG00000151224.12	MAT1A	-0.01	0.00	9.96E-01	0.01	0.01	1.08E-02	29	41	41	9.99E-01	Thyroid
PTSD	ENSG00000228065.10	LINC01515	0.00	0.00	9.96E-01	0.05	0.31	6.25E-44	19	50	50	9.99E-01	Thyroid
PTSD	ENSG00000106443.15	PHF14	0.00	0.00	9.96E-01	0.00	0.06	1.14E-07	12	30	30	9.99E-01	Thyroid
PTSD	ENSG00000134824.13	FADS2	0.00	0.00	9.96E-01	0.07	0.30	1.25E-40	14	19	19	9.99E-01	Thyroid
PTSD	ENSG00000213973.8	ZNF99	0.00	0.00	9.96E-01	0.01	0.03	8.13E-05	19	39	39	9.99E-01	Thyroid
PTSD	ENSG00000162882.14	HAAO	0.00	0.00	9.97E-01	0.01	0.16	7.33E-20	10	24	24	1.00E+00	Thyroid
PTSD	ENSG00000111110.11	PPM1H	0.00	-0.05	9.97E-01	0.00	0.01	1.08E-02	1	7	7	1.00E+00	Thyroid
PTSD	ENSG00000227121.1	RP11-319F12.2	0.00	0.00	9.97E-01	0.20	0.78	2.03E-198	13	23	23	1.00E+00	Thyroid
PTSD	ENSG00000147526.19	TACC1	0.00	0.00	9.97E-01	0.00	0.03	1.52E-04	1	6	6	1.00E+00	Thyroid
PTSD	ENSG00000161298.17	ZNF382	0.00	0.00	9.97E-01	0.00	0.03	1.22E-04	18	25	25	1.00E+00	Thyroid
PTSD	ENSG00000283440.1	RP11-445H22.3	0.00	0.00	9.97E-01	0.00	0.03	2.17E-04	13	35	35	1.00E+00	Thyroid
PTSD	ENSG00000103642.11	LACTB	0.00	0.00	9.98E-01	0.00	0.10	7.81E-13	2	13	13	1.00E+00	Thyroid
PTSD	ENSG00000141293.15	SKAP1	0.00	0.00	9.98E-01	0.03	0.19	1.38E-23	44	57	57	1.00E+00	Thyroid
PTSD	ENSG00000260947.1	RP11-384P7.7	0.00	0.00	9.98E-01	0.09	0.25	4.59E-33	15	17	17	1.00E+00	Thyroid
PTSD	ENSG00000099331.13	MYO9B	0.00	0.00	9.98E-01	0.00	0.04	1.27E-05	3	11	11	1.00E+00	Thyroid
PTSD	ENSG00000167889.12	MGAT5B	0.00	0.00	9.98E-01	0.04	0.23	7.28E-30	39	72	72	1.00E+00	Thyroid
PTSD	ENSG00000236882.7	LINC01554	0.00	0.00	9.98E-01	0.00	0.02	2.99E-03	7	11	11	1.00E+00	Thyroid
PTSD	ENSG00000185808.13	PIGP	0.00	0.00	9.98E-01	0.01	0.22	2.51E-28	5	16	16	1.00E+00	Thyroid
PTSD	ENSG00000043514.15	TRIT1	0.00	0.00	9.98E-01	0.02	0.21	4.97E-27	14	24	24	1.00E+00	Thyroid
PTSD	ENSG00000106012.17	IQCE	0.00	0.00	9.98E-01	0.00	0.01	1.38E-02	4	11	11	1.00E+00	Thyroid
PTSD	ENSG00000042088.13	TDP1	0.00	0.00	9.98E-01	0.01	0.15	2.12E-19	15	28	28	1.00E+00	Thyroid
PTSD	ENSG00000236782.6	RP11-96L14.7	0.00	0.00	9.98E-01	0.00	0.01	8.13E-03	3	3	3	1.00E+00	Thyroid
PTSD	ENSG00000240065.7	PSMB9	0.00	0.00	9.99E-01	0.01	0.15	2.53E-18	32	36	36	1.00E+00	Thyroid
PTSD	ENSG00000177034.14	MTX3	0.00	0.00	9.99E-01	0.00	0.09	2.32E-11	13	41	41	1.00E+00	Thyroid
PTSD	ENSG00000152092.15	ASTN1	0.00	0.00	9.99E-01	0.00	0.02	2.60E-03	10	31	31	1.00E+00	Thyroid
PTSD	ENSG00000102710.19	SUPT20H	0.00	0.00	9.99E-01	0.00	0.03	1.84E-04	21	34	34	1.00E+00	Thyroid
PTSD	ENSG00000069424.14	KCNAB2	0.00	0.01	9.99E-01	0.00	0.02	8.01E-04	2	11	11	1.00E+00	Thyroid
PTSD	ENSG00000162669.15	HFM1	0.00	0.00	9.99E-01	0.00	0.30	6.12E-41	34	90	90	1.00E+00	Thyroid
PTSD	ENSG00000164331.9	ANKRA2	0.00	0.00	9.99E-01	0.00	0.14	8.60E-17	12	23	23	1.00E+00	Thyroid
PTSD	ENSG00000164989.16	CCDC171	0.00	0.00	9.99E-01	0.00	0.07	1.51E-08	4	12	12	1.00E+00	Thyroid
PTSD	ENSG00000131018.22	SYNE1	0.00	0.00	1.00E+00	0.00	0.03	8.25E-05	1	1	1	1.00E+00	Thyroid
PTSD	ENSG00000068383.18	INPP5A	0.00	0.00	1.00E+00	0.00	0.04	3.32E-06	3	42	42	1.00E+00	Thyroid
PTSD	ENSG00000241852.9	C8orf58	0.00	0.00	1.00E+00	0.00	0.07	8.36E-09	3	10	10	1.00E+00	Thyroid
PTSD	ENSG00000000460.16	C1orf112	0.00	0.00	1.00E+00	0.01	0.21	1.14E-27	9	19	19	1.00E+00	Thyroid
PTSD	ENSG00000004534.14	RBM6	-5.90	-0.04	3.72E-09	0.03	0.24	9.88E-09	24	27	27	8.94E-06	Uterus
PTSD	ENSG00000275759.1	RP11-131L12.3	-5.74	-0.05	9.64E-09	0.02	0.19	6.19E-06	25	37	37	1.16E-05	Uterus
PTSD	ENSG00000238083.7	LRRC37A2	5.41	0.07	6.15E-08	0.01	0.53	7.16E-19	10	31	31	4.24E-05	Uterus
PTSD	ENSG00000265055.1	AC145343.2	5.39	0.04	7.05E-08	0.03	0.14	1.05E-04	7	19	19	4.24E-05	Uterus
PTSD	ENSG00000274712.1	RP11-147L13.15	-4.37	-0.10	1.23E-05	0.00	0.06	1.80E-02	6	16	16	5.91E-03	Uterus
PTSD	ENSG00000026950.16	BTN3A1	-4.21	-0.05	2.56E-05	0.01	0.04	4.44E-02	10	11	11	9.57E-03	Uterus
PTSD	ENSG00000126062.3	TMEM115	-4.16	-0.09	3.22E-05	0.00	0.05	1.75E-02	5	5	5	9.57E-03	Uterus
PTSD	ENSG00000255423.1	EBLN2	4.14	0.10	3.50E-05	0.00	0.04	3.74E-02	24	31	31	9.57E-03	Uterus
PTSD	ENSG00000173540.12	GMPPB	4.13	0.03	3.58E-05	0.03	0.20	3.96E-06	47	53	53	9.57E-03	Uterus
PTSD	ENSG00000261341.6	CTD-2568A17.1	4.07	0.08	4.65E-05	0.00	0.05	2.28E-02	6	18	18	1.12E-02	Uterus
PTSD	ENSG00000196705.8	ZNF431	-4.04	-0.08	5.46E-05	0.00	0.04	4.45E-02	17	24	24	1.12E-02	Uterus
PTSD	ENSG00000143156.13	NME7	-4.03	-0.04	5.59E-05	0.01	0.29	5.36E-09	62	96	96	1.12E-02	Uterus
PTSD	ENSG00000170209.4	ANKK1	-3.95	-0.20	7.68E-05	0.00	0.05	2.32E-02	16	47	47	1.34E-02	Uterus
PTSD	ENSG00000260230.2	FRRS1L	-3.95	-0.03	7.79E-05	0.02	0.17	7.04E-06	5	14	14	1.34E-02	Uterus
PTSD	ENSG00000103227.18	LMF1	3.92	0.08	8.75E-05	0.00	0.06	1.30E-02	4	4	4	1.40E-02	Uterus
PTSD	ENSG00000176783.14	RUFY1	-3.84	-0.05	1.22E-04	0.01	0.05	2.13E-02	6	11	11	1.74E-02	Uterus
PTSD	ENSG00000169738.7	DCXR	3.83	0.04	1.27E-04	0.02	0.09	3.19E-03	6	7	7	1.74E-02	Uterus
PTSD	ENSG00000275409.1	RP11-131L12.4	-3.83	-0.08	1.31E-04	0.00	0.04	4.78E-02	30	47	47	1.74E-02	Uterus
PTSD	ENSG00000008838.19	MED24	-3.78	-0.05	1.60E-04	0.01	0.14	1.27E-04	18	36	36	2.02E-02	Uterus
PTSD	ENSG00000166896.7	ATP23	3.70	0.02	2.12E-04	0.06	0.37	8.79E-12	24	35	35	2.55E-02	Uterus
PTSD	ENSG00000161265.14	U2AF1L4	-3.67	-0.01	2.40E-04	0.12	0.30	6.49E-11	27	41	41	2.75E-02	Uterus
PTSD	ENSG00000115085.13	ZAP70	3.66	0.04	2.54E-04	0.01	0.04	4.03E-02	18	32	32	2.77E-02	Uterus
PTSD	ENSG00000204516.9	MICB	-3.63	-0.02	2.81E-04	0.06	0.40	6.10E-13	30	75	75	2.94E-02	Uterus
PTSD	ENSG00000176155.18	CCDC57	3.59	0.07	3.25E-04	0.00	0.24	3.54E-07	13	31	31	3.13E-02	Uterus
PTSD	ENSG00000164081.12	TEX264	3.59	0.05	3.36E-04	0.01	0.09	2.10E-03	18	24	24	3.13E-02	Uterus
PTSD	ENSG00000125445.10	MRPS7	3.58	0.06	3.38E-04	0.01	0.09	1.50E-03	16	21	21	3.13E-02	Uterus
PTSD	ENSG00000163041.9	H3F3A	3.55	0.03	3.87E-04	0.02	0.14	1.17E-04	22	27	27	3.42E-02	Uterus
PTSD	ENSG00000070476.14	ZXDC	3.54	0.04	3.99E-04	0.01	0.05	1.70E-02	14	28	28	3.42E-02	Uterus
PTSD	ENSG00000108379.9	WNT3	3.50	0.04	4.63E-04	0.02	0.12	3.27E-04	11	21	21	3.78E-02	Uterus
PTSD	ENSG00000272369.1	RP11-446N19.1	3.50	0.04	4.72E-04	0.01	0.10	9.86E-04	4	12	12	3.78E-02	Uterus
PTSD	ENSG00000139675.11	HNRNPA1L2	-3.44	-1.63	5.88E-04	0.00	0.17	2.14E-05	1	4	4	4.34E-02	Uterus
PTSD	ENSG00000168754.14	FAM178B	3.43	0.05	5.95E-04	0.01	0.10	9.57E-04	6	18	18	4.34E-02	Uterus
PTSD	ENSG00000170426.1	SDR9C7	3.43	0.05	6.11E-04	0.01	0.06	1.48E-02	32	42	42	4.34E-02	Uterus
PTSD	ENSG00000127948.15	POR	-3.43	-0.06	6.13E-04	0.01	0.14	9.76E-05	12	25	25	4.34E-02	Uterus
PTSD	ENSG00000107890.16	ANKRD26	3.40	0.05	6.78E-04	0.01	0.08	5.02E-03	10	13	13	4.65E-02	Uterus
PTSD	ENSG00000172661.17	WASHC2C	-3.39	-0.06	7.05E-04	0.01	0.18	3.23E-06	8	15	15	4.71E-02	Uterus
PTSD	ENSG00000281706.2	LINC01012	3.34	0.06	8.29E-04	0.01	0.06	1.85E-02	8	8	8	5.16E-02	Uterus
PTSD	ENSG00000186868.15	MAPT	-3.34	-0.04	8.34E-04	0.01	0.14	9.33E-05	21	35	35	5.16E-02	Uterus
PTSD	ENSG00000183066.14	WBP2NL	3.34	0.05	8.37E-04	0.01	0.12	2.78E-04	22	37	37	5.16E-02	Uterus
PTSD	ENSG00000197134.11	ZNF257	-3.30	-0.02	9.68E-04	0.03	0.16	1.83E-05	32	51	51	5.82E-02	Uterus
PTSD	ENSG00000103723.12	AP3B2	-3.26	-0.02	1.10E-03	0.07	0.30	1.35E-09	15	15	15	6.25E-02	Uterus
PTSD	ENSG00000279278.1	CH17-264L24.1	-3.26	-0.07	1.10E-03	0.00	0.26	2.35E-08	3	10	10	6.25E-02	Uterus
PTSD	ENSG00000204740.10	MALRD1	3.26	0.03	1.12E-03	0.02	0.16	1.55E-05	24	37	37	6.25E-02	Uterus
PTSD	ENSG00000257218.5	GATC	-3.23	-0.04	1.22E-03	0.01	0.22	4.32E-07	7	15	15	6.53E-02	Uterus
PTSD	ENSG00000138039.14	LHCGR	3.23	0.05	1.22E-03	0.01	0.08	5.28E-03	2	7	7	6.53E-02	Uterus
PTSD	ENSG00000278376.1	RP11-158I9.8	3.21	0.03	1.33E-03	0.02	0.23	2.12E-07	28	56	56	6.77E-02	Uterus
PTSD	ENSG00000099875.14	MKNK2	3.21	0.03	1.34E-03	0.02	0.11	7.00E-04	20	43	43	6.77E-02	Uterus
PTSD	ENSG00000100197.20	CYP2D6	-3.20	-0.07	1.36E-03	0.00	0.14	1.31E-04	8	10	10	6.77E-02	Uterus
PTSD	ENSG00000108587.15	GOSR1	-3.20	-0.10	1.39E-03	0.00	0.10	1.16E-03	15	33	33	6.77E-02	Uterus
PTSD	ENSG00000110076.18	NRXN2	3.19	0.24	1.41E-03	0.00	0.05	3.15E-02	9	20	20	6.77E-02	Uterus
PTSD	ENSG00000166126.10	AMN	-3.17	-0.04	1.54E-03	0.01	0.09	2.88E-03	14	23	23	7.28E-02	Uterus
PTSD	ENSG00000141391.13	PRELID3A	3.14	0.02	1.68E-03	0.03	0.23	2.28E-07	24	35	35	7.77E-02	Uterus
PTSD	ENSG00000197013.9	ZNF429	3.11	0.14	1.88E-03	0.00	0.20	1.17E-06	14	35	35	8.54E-02	Uterus
PTSD	ENSG00000103544.14	C16orf62	3.09	0.04	2.00E-03	0.01	0.05	3.11E-02	24	51	51	8.90E-02	Uterus
PTSD	ENSG00000112812.15	PRSS16	-3.07	-0.04	2.17E-03	0.01	0.21	1.01E-06	6	13	13	9.50E-02	Uterus
PTSD	ENSG00000267108.1	RP11-861E21.1	3.03	0.01	2.47E-03	0.06	0.22	1.93E-07	6	7	7	1.06E-01	Uterus
PTSD	ENSG00000157152.16	SYN2	3.01	0.02	2.58E-03	0.06	0.31	2.66E-10	33	53	53	1.09E-01	Uterus
PTSD	ENSG00000176681.14	LRRC37A	3.00	0.02	2.67E-03	0.04	0.32	7.99E-10	40	62	62	1.11E-01	Uterus
PTSD	ENSG00000197020.10	ZNF100	-2.99	-0.09	2.76E-03	0.00	0.49	1.24E-17	22	38	38	1.13E-01	Uterus
PTSD	ENSG00000227946.1	AC007383.3	-2.99	-0.10	2.82E-03	0.00	0.06	1.67E-02	6	34	34	1.13E-01	Uterus
PTSD	ENSG00000182093.14	WRB	2.98	0.04	2.91E-03	0.01	0.31	7.80E-10	9	18	18	1.15E-01	Uterus
PTSD	ENSG00000230606.10	AC159540.1	2.96	0.02	3.05E-03	0.02	0.35	3.71E-12	9	31	31	1.17E-01	Uterus
PTSD	ENSG00000169612.3	FAM103A1	-2.95	-0.06	3.19E-03	0.01	0.08	3.49E-03	13	17	17	1.17E-01	Uterus
PTSD	ENSG00000165985.9	C1QL3	2.94	0.01	3.29E-03	0.10	0.39	2.00E-12	10	17	17	1.17E-01	Uterus
PTSD	ENSG00000175711.8	B3GNTL1	-2.94	-0.02	3.31E-03	0.03	0.23	3.32E-07	6	13	13	1.17E-01	Uterus
PTSD	ENSG00000125388.19	GRK4	2.94	0.01	3.31E-03	0.09	0.35	7.18E-12	13	20	20	1.17E-01	Uterus
PTSD	ENSG00000185437.13	SH3BGR	2.93	0.03	3.39E-03	0.02	0.13	2.53E-04	8	12	12	1.17E-01	Uterus
PTSD	ENSG00000213901.10	SLC23A3	2.93	0.02	3.40E-03	0.03	0.13	2.09E-04	50	79	79	1.17E-01	Uterus
PTSD	ENSG00000138604.9	GLCE	-2.93	-0.12	3.41E-03	0.00	0.07	8.82E-03	5	6	6	1.17E-01	Uterus
PTSD	ENSG00000136643.11	RPS6KC1	2.93	0.05	3.42E-03	0.01	0.05	2.66E-02	32	75	75	1.17E-01	Uterus
PTSD	ENSG00000165935.9	SMCO2	-2.91	-0.03	3.63E-03	0.01	0.04	4.51E-02	34	70	70	1.22E-01	Uterus
PTSD	ENSG00000233633.1	AC093326.3	2.89	0.02	3.90E-03	0.05	0.08	4.18E-03	20	39	39	1.22E-01	Uterus
PTSD	ENSG00000267368.1	UPK3BL	-2.88	-0.02	3.93E-03	0.04	0.13	1.44E-04	13	22	22	1.22E-01	Uterus
PTSD	ENSG00000170011.13	MYRIP	2.88	0.04	3.94E-03	0.01	0.07	7.92E-03	24	34	34	1.22E-01	Uterus
PTSD	ENSG00000187122.16	SLIT1	2.88	0.01	4.02E-03	0.09	0.31	4.20E-10	21	26	26	1.22E-01	Uterus
PTSD	ENSG00000204520.12	MICA	-2.88	-0.02	4.03E-03	0.05	0.33	1.05E-10	27	36	36	1.22E-01	Uterus
PTSD	ENSG00000176927.15	EFCAB5	2.87	0.20	4.08E-03	0.00	0.05	2.27E-02	1	8	8	1.22E-01	Uterus
PTSD	ENSG00000075218.18	GTSE1	2.87	0.07	4.11E-03	0.00	0.06	1.28E-02	3	4	4	1.22E-01	Uterus
PTSD	ENSG00000186792.16	HYAL3	-2.87	-0.01	4.11E-03	0.08	0.25	3.05E-08	41	69	69	1.22E-01	Uterus
PTSD	ENSG00000145354.9	CISD2	2.87	0.61	4.13E-03	0.00	0.14	1.73E-04	4	59	59	1.22E-01	Uterus
PTSD	ENSG00000273449.1	RP11-218F10.3	-2.87	-0.06	4.13E-03	0.00	0.14	8.26E-05	20	45	45	1.22E-01	Uterus
PTSD	ENSG00000173467.8	AGR3	2.86	0.16	4.20E-03	0.00	0.05	2.91E-02	8	23	23	1.22E-01	Uterus
PTSD	ENSG00000072364.12	AFF4	2.86	0.11	4.23E-03	0.00	0.08	5.10E-03	15	27	27	1.22E-01	Uterus
PTSD	ENSG00000259511.2	UBE2Q2L	2.86	0.04	4.26E-03	0.01	0.06	1.96E-02	6	20	20	1.22E-01	Uterus
PTSD	ENSG00000169136.10	ATF5	2.85	0.07	4.33E-03	0.00	0.07	1.07E-02	3	12	12	1.22E-01	Uterus
PTSD	ENSG00000154678.16	PDE1C	2.85	0.09	4.35E-03	0.00	0.11	6.77E-04	4	14	14	1.22E-01	Uterus
PTSD	ENSG00000274286.1	ADRA2B	-2.84	-0.16	4.46E-03	0.00	0.04	4.36E-02	3	11	11	1.23E-01	Uterus
PTSD	ENSG00000128944.13	KNSTRN	-2.84	-0.01	4.54E-03	0.11	0.20	5.55E-08	10	10	10	1.24E-01	Uterus
PTSD	ENSG00000150093.18	ITGB1	-2.83	-0.15	4.65E-03	0.00	0.12	3.88E-04	10	40	40	1.25E-01	Uterus
PTSD	ENSG00000128928.8	IVD	2.83	0.03	4.68E-03	0.01	0.06	1.34E-02	38	62	62	1.25E-01	Uterus
PTSD	ENSG00000105127.8	AKAP8	-2.82	-0.03	4.87E-03	0.01	0.09	2.32E-03	41	76	76	1.29E-01	Uterus
PTSD	ENSG00000178187.7	ZNF454	2.79	0.19	5.26E-03	0.00	0.32	5.69E-10	8	16	16	1.37E-01	Uterus
PTSD	ENSG00000198951.11	NAGA	2.77	0.04	5.58E-03	0.01	0.06	1.01E-02	24	40	40	1.41E-01	Uterus
PTSD	ENSG00000105072.8	C19orf44	2.77	0.02	5.59E-03	0.03	0.11	3.27E-04	40	63	63	1.41E-01	Uterus
PTSD	ENSG00000196912.12	ANKRD36B	2.77	0.01	5.59E-03	0.07	0.39	1.28E-13	21	41	41	1.41E-01	Uterus
PTSD	ENSG00000144021.2	CIAO1	-2.77	-0.03	5.64E-03	0.01	0.10	1.00E-03	9	23	23	1.41E-01	Uterus
PTSD	ENSG00000123297.17	TSFM	2.77	0.02	5.68E-03	0.04	0.19	3.81E-06	31	34	34	1.41E-01	Uterus
PTSD	ENSG00000127419.16	TMEM175	-2.76	-0.04	5.86E-03	0.01	0.04	3.09E-02	8	16	16	1.42E-01	Uterus
PTSD	ENSG00000158457.5	TSPAN33	-2.75	-0.08	5.94E-03	0.00	0.13	2.38E-04	1	18	18	1.42E-01	Uterus
PTSD	ENSG00000112530.11	PACRG	-2.75	-0.02	5.95E-03	0.04	0.19	7.17E-06	30	67	67	1.42E-01	Uterus
PTSD	ENSG00000120071.13	KANSL1	2.75	0.08	5.97E-03	0.00	0.04	4.33E-02	3	13	13	1.42E-01	Uterus
PTSD	ENSG00000106603.18	COA1	-2.75	-0.04	6.02E-03	0.01	0.12	4.81E-04	12	30	30	1.42E-01	Uterus
PTSD	ENSG00000269736.1	CTD-2521M24.11	2.73	0.02	6.24E-03	0.02	0.13	1.94E-04	40	74	74	1.43E-01	Uterus
PTSD	ENSG00000146535.13	GNA12	-2.73	-0.03	6.29E-03	0.01	0.06	1.48E-02	19	30	30	1.43E-01	Uterus
PTSD	ENSG00000067369.13	TP53BP1	2.73	0.10	6.30E-03	0.00	0.03	4.86E-02	4	4	4	1.43E-01	Uterus
PTSD	ENSG00000176845.12	METRNL	-2.73	-0.09	6.32E-03	0.00	0.08	3.21E-03	9	20	20	1.43E-01	Uterus
PTSD	ENSG00000149292.16	TTC12	-2.72	-0.09	6.53E-03	0.00	0.24	1.32E-07	5	21	21	1.46E-01	Uterus
PTSD	ENSG00000184389.9	A3GALT2	-2.72	-0.03	6.56E-03	0.01	0.17	2.15E-05	3	6	6	1.46E-01	Uterus
PTSD	ENSG00000241106.6	HLA-DOB	-2.71	-0.01	6.73E-03	0.18	0.40	2.80E-14	31	33	33	1.47E-01	Uterus
PTSD	ENSG00000137463.4	MGARP	2.71	0.12	6.74E-03	0.00	0.10	1.72E-03	6	28	28	1.47E-01	Uterus
PTSD	ENSG00000163684.11	RPP14	-2.71	-0.03	6.78E-03	0.01	0.06	1.52E-02	20	50	50	1.47E-01	Uterus
PTSD	ENSG00000108592.16	FTSJ3	-2.70	-0.01	6.99E-03	0.10	0.49	9.37E-18	32	46	46	1.50E-01	Uterus
PTSD	ENSG00000232229.5	LINC00865	-2.68	-0.02	7.30E-03	0.02	0.57	5.64E-23	8	24	24	1.55E-01	Uterus
PTSD	ENSG00000161905.12	ALOX15	-2.68	-0.08	7.34E-03	0.00	0.16	5.11E-05	3	25	25	1.55E-01	Uterus
PTSD	ENSG00000205078.5	SYCE1L	-2.68	-0.01	7.40E-03	0.10	0.36	3.10E-12	16	32	32	1.55E-01	Uterus
PTSD	ENSG00000005513.9	SOX8	2.67	0.03	7.53E-03	0.01	0.12	5.15E-04	13	16	16	1.56E-01	Uterus
PTSD	ENSG00000179698.13	WDR97	2.65	0.05	8.13E-03	0.01	0.33	5.54E-11	12	41	41	1.67E-01	Uterus
PTSD	ENSG00000276073.1	RP5-1125A11.7	-2.64	-0.02	8.20E-03	0.04	0.27	3.84E-08	27	53	53	1.67E-01	Uterus
PTSD	ENSG00000162402.13	USP24	-2.64	-0.04	8.31E-03	0.01	0.11	5.40E-04	17	31	31	1.68E-01	Uterus
PTSD	ENSG00000183520.11	UTP11	2.63	0.20	8.47E-03	0.00	0.16	2.04E-05	2	10	10	1.70E-01	Uterus
PTSD	ENSG00000156253.6	RWDD2B	2.62	0.05	8.91E-03	0.01	0.05	3.09E-02	13	31	31	1.77E-01	Uterus
PTSD	ENSG00000162384.13	C1orf123	2.61	0.03	8.98E-03	0.02	0.18	1.26E-05	15	26	26	1.77E-01	Uterus
PTSD	ENSG00000140386.12	SCAPER	-2.60	-0.04	9.30E-03	0.01	0.11	3.95E-04	30	81	81	1.80E-01	Uterus
PTSD	ENSG00000168385.17	2-Sep	-2.60	-0.65	9.30E-03	0.00	0.31	4.87E-10	1	27	27	1.80E-01	Uterus
PTSD	ENSG00000107854.5	TNKS2	2.59	0.06	9.63E-03	0.00	0.18	7.16E-06	14	36	36	1.83E-01	Uterus
PTSD	ENSG00000204536.13	CCHCR1	-2.59	-0.22	9.69E-03	0.00	0.18	6.96E-06	3	19	19	1.83E-01	Uterus
PTSD	ENSG00000130023.15	ERMARD	2.59	0.02	9.69E-03	0.02	0.21	2.13E-07	61	88	88	1.83E-01	Uterus
PTSD	ENSG00000164403.14	SHROOM1	-2.58	-0.05	9.79E-03	0.00	0.05	3.60E-02	44	67	67	1.84E-01	Uterus
PTSD	ENSG00000116783.14	TNNI3K	2.58	0.02	9.89E-03	0.02	0.23	1.79E-07	37	56	56	1.84E-01	Uterus
PTSD	ENSG00000115825.9	PRKD3	2.57	0.03	1.02E-02	0.01	0.14	1.06E-04	53	81	81	1.89E-01	Uterus
PTSD	ENSG00000147647.12	DPYS	-2.56	-0.03	1.05E-02	0.01	0.06	1.15E-02	24	32	32	1.90E-01	Uterus
PTSD	ENSG00000136247.14	ZDHHC4	2.56	0.07	1.06E-02	0.00	0.05	1.86E-02	18	40	40	1.90E-01	Uterus
PTSD	ENSG00000198089.15	SFI1	-2.56	-0.79	1.06E-02	0.00	0.06	1.14E-02	1	13	13	1.90E-01	Uterus
PTSD	ENSG00000121769.7	FABP3	2.56	0.06	1.06E-02	0.00	0.08	5.78E-03	8	18	18	1.90E-01	Uterus
PTSD	ENSG00000065615.13	CYB5R4	-2.54	-0.06	1.10E-02	0.00	0.07	7.11E-03	20	24	24	1.96E-01	Uterus
PTSD	ENSG00000114268.11	PFKFB4	-2.54	-0.02	1.12E-02	0.02	0.05	2.40E-02	25	56	56	1.98E-01	Uterus
PTSD	ENSG00000146243.13	IRAK1BP1	2.53	0.05	1.14E-02	0.00	0.05	2.72E-02	33	50	50	1.99E-01	Uterus
PTSD	ENSG00000014138.8	POLA2	-2.53	-0.02	1.14E-02	0.02	0.13	1.67E-04	39	54	54	1.99E-01	Uterus
PTSD	ENSG00000161180.10	CCDC116	2.52	0.02	1.16E-02	0.02	0.11	6.60E-04	25	38	38	2.01E-01	Uterus
PTSD	ENSG00000134200.3	TSHB	2.52	0.02	1.18E-02	0.02	0.08	4.24E-03	36	76	76	2.03E-01	Uterus
PTSD	ENSG00000101216.10	GMEB2	-2.50	-0.03	1.23E-02	0.01	0.07	4.70E-03	12	27	27	2.08E-01	Uterus
PTSD	ENSG00000138653.9	NDST4	-2.50	-0.18	1.23E-02	0.00	0.15	1.43E-05	11	26	26	2.08E-01	Uterus
PTSD	ENSG00000197978.9	GOLGA6L9	-2.49	-0.02	1.26E-02	0.03	0.29	3.82E-09	7	15	15	2.11E-01	Uterus
PTSD	ENSG00000249664.1	CTD-2227C6.2	2.49	0.03	1.27E-02	0.02	0.25	1.25E-07	11	15	15	2.11E-01	Uterus
PTSD	ENSG00000109047.7	RCVRN	2.49	0.08	1.27E-02	0.00	0.10	1.53E-03	3	13	13	2.11E-01	Uterus
PTSD	ENSG00000143499.13	SMYD2	2.49	0.07	1.29E-02	0.00	0.04	4.56E-02	3	8	8	2.12E-01	Uterus
PTSD	ENSG00000155542.11	SETD9	2.47	0.01	1.34E-02	0.18	0.36	2.53E-12	76	123	123	2.20E-01	Uterus
PTSD	ENSG00000122971.8	ACADS	2.47	0.01	1.36E-02	0.03	0.06	1.28E-02	47	65	65	2.20E-01	Uterus
PTSD	ENSG00000010626.14	LRRC23	-2.47	-0.06	1.37E-02	0.00	0.20	1.92E-06	10	94	94	2.20E-01	Uterus
PTSD	ENSG00000116922.14	C1orf109	2.47	0.07	1.37E-02	0.00	0.10	1.13E-03	10	18	18	2.20E-01	Uterus
PTSD	ENSG00000053900.10	ANAPC4	2.45	0.02	1.42E-02	0.02	0.14	1.07E-04	21	26	26	2.25E-01	Uterus
PTSD	ENSG00000242802.6	AP5Z1	-2.45	-0.03	1.42E-02	0.01	0.08	4.95E-03	10	29	29	2.25E-01	Uterus
PTSD	ENSG00000102595.19	UGGT2	2.45	0.07	1.44E-02	0.00	0.05	2.52E-02	13	33	33	2.26E-01	Uterus
PTSD	ENSG00000267731.1	RP11-147L13.8	2.44	0.04	1.45E-02	0.01	0.11	8.13E-04	7	15	15	2.26E-01	Uterus
PTSD	ENSG00000232931.5	LINC00342	-2.44	-0.08	1.47E-02	0.00	0.06	1.19E-02	6	24	24	2.27E-01	Uterus
PTSD	ENSG00000272864.1	RP11-17E13.2	2.40	0.02	1.63E-02	0.03	0.35	2.16E-11	9	27	27	2.49E-01	Uterus
PTSD	ENSG00000120158.11	RCL1	2.40	0.33	1.63E-02	0.00	0.10	1.46E-03	1	5	5	2.49E-01	Uterus
PTSD	ENSG00000157895.11	C12orf43	-2.40	-0.03	1.65E-02	0.01	0.15	5.17E-05	18	39	39	2.50E-01	Uterus
PTSD	ENSG00000144649.8	FAM198A	-2.40	-0.06	1.66E-02	0.00	0.14	1.68E-04	7	28	28	2.50E-01	Uterus
PTSD	ENSG00000125450.10	NUP85	-2.39	-0.04	1.67E-02	0.01	0.31	8.74E-10	6	13	13	2.51E-01	Uterus
PTSD	ENSG00000278662.4	GOLGA6L10	2.38	0.02	1.71E-02	0.03	0.23	3.41E-07	29	45	45	2.55E-01	Uterus
PTSD	ENSG00000253710.2	ALG11	-2.38	-0.04	1.73E-02	0.01	0.10	1.08E-03	16	30	30	2.57E-01	Uterus
PTSD	ENSG00000135525.18	MAP7	-2.37	-0.21	1.78E-02	0.00	0.07	6.66E-03	13	29	29	2.61E-01	Uterus
PTSD	ENSG00000242866.9	STRC	-2.37	-0.02	1.78E-02	0.03	0.11	7.40E-04	10	22	22	2.61E-01	Uterus
PTSD	ENSG00000262089.1	RP11-589P10.5	-2.36	-0.03	1.82E-02	0.01	0.20	1.67E-06	7	15	15	2.64E-01	Uterus
PTSD	ENSG00000011590.13	ZBTB32	-2.36	-0.04	1.83E-02	0.01	0.04	4.14E-02	8	16	16	2.64E-01	Uterus
PTSD	ENSG00000237541.3	HLA-DQA2	2.36	0.01	1.85E-02	0.11	0.72	1.16E-33	27	43	43	2.64E-01	Uterus
PTSD	ENSG00000250673.2	RP11-6L6.2	2.35	0.01	1.85E-02	0.04	0.43	1.22E-14	7	12	12	2.64E-01	Uterus
PTSD	ENSG00000160321.14	ZNF208	-2.35	-0.06	1.86E-02	0.00	0.06	1.53E-02	7	18	18	2.64E-01	Uterus
PTSD	ENSG00000117226.11	GBP3	-2.35	-0.01	1.87E-02	0.09	0.26	2.63E-08	66	101	101	2.64E-01	Uterus
PTSD	ENSG00000137767.13	SQRDL	2.35	0.06	1.90E-02	0.00	0.15	6.25E-05	8	10	10	2.67E-01	Uterus
PTSD	ENSG00000130684.13	ZNF337	2.34	0.04	1.91E-02	0.01	0.04	4.40E-02	33	48	48	2.67E-01	Uterus
PTSD	ENSG00000138771.14	SHROOM3	-2.34	-0.09	1.93E-02	0.00	0.08	4.92E-03	10	21	21	2.68E-01	Uterus
PTSD	ENSG00000100211.10	CBY1	-2.34	-0.07	1.94E-02	0.00	0.04	3.94E-02	5	13	13	2.68E-01	Uterus
PTSD	ENSG00000157578.13	LCA5L	2.33	0.01	1.96E-02	0.07	0.39	2.53E-12	28	55	55	2.68E-01	Uterus
PTSD	ENSG00000204540.10	PSORS1C1	2.33	0.03	1.98E-02	0.01	0.22	6.98E-07	17	34	34	2.68E-01	Uterus
PTSD	ENSG00000100138.13	SNU13	-2.33	-0.08	1.98E-02	0.00	0.07	6.33E-03	7	13	13	2.68E-01	Uterus
PTSD	ENSG00000176320.2	RP11-404O13.5	-2.33	-0.12	1.99E-02	0.00	0.05	3.03E-02	2	4	4	2.69E-01	Uterus
PTSD	ENSG00000103037.11	SETD6	-2.32	-0.06	2.01E-02	0.00	0.09	1.42E-03	22	29	29	2.69E-01	Uterus
PTSD	ENSG00000197019.4	SERTAD1	2.32	0.09	2.02E-02	0.00	0.06	1.39E-02	7	14	14	2.69E-01	Uterus
PTSD	ENSG00000227507.2	LTB	2.32	0.02	2.03E-02	0.02	0.11	8.89E-04	39	64	64	2.69E-01	Uterus
PTSD	ENSG00000143376.12	SNX27	-2.31	-0.02	2.09E-02	0.02	0.06	1.41E-02	29	64	64	2.76E-01	Uterus
PTSD	ENSG00000125434.10	SLC25A35	-2.30	-0.04	2.12E-02	0.01	0.06	1.06E-02	16	37	37	2.79E-01	Uterus
PTSD	ENSG00000145416.13	1-Mar	-2.30	-0.05	2.14E-02	0.00	0.34	8.58E-11	15	44	44	2.79E-01	Uterus
PTSD	ENSG00000130695.14	CEP85	2.29	0.01	2.20E-02	0.04	0.18	8.35E-06	21	50	50	2.85E-01	Uterus
PTSD	ENSG00000159210.9	SNF8	2.28	0.10	2.25E-02	0.00	0.09	1.83E-03	20	37	37	2.88E-01	Uterus
PTSD	ENSG00000128617.2	OPN1SW	-2.28	-0.02	2.25E-02	0.02	0.10	1.39E-03	44	61	61	2.88E-01	Uterus
PTSD	ENSG00000059122.16	FLYWCH1	2.28	0.01	2.25E-02	0.09	0.50	2.99E-17	33	88	88	2.88E-01	Uterus
PTSD	ENSG00000182551.13	ADI1	-2.27	-0.08	2.29E-02	0.00	0.12	3.19E-04	3	7	7	2.90E-01	Uterus
PTSD	ENSG00000167792.11	NDUFV1	2.27	0.02	2.29E-02	0.01	0.07	5.21E-03	55	109	109	2.90E-01	Uterus
PTSD	ENSG00000260306.1	RP11-645C24.5	2.27	0.02	2.33E-02	0.03	0.23	8.29E-08	18	33	33	2.94E-01	Uterus
PTSD	ENSG00000138152.8	BTBD16	-2.26	-0.06	2.35E-02	0.00	0.44	1.20E-14	5	17	17	2.95E-01	Uterus
PTSD	ENSG00000144488.14	ESPNL	2.26	0.01	2.37E-02	0.07	0.43	1.42E-15	18	41	41	2.95E-01	Uterus
PTSD	ENSG00000186184.16	POLR1D	-2.25	-0.03	2.43E-02	0.01	0.11	5.83E-04	14	38	38	3.01E-01	Uterus
PTSD	ENSG00000112139.14	MDGA1	-2.25	-0.04	2.45E-02	0.01	0.12	2.65E-04	3	4	4	3.02E-01	Uterus
PTSD	ENSG00000253948.1	RP11-410L14.2	2.25	0.10	2.47E-02	0.00	0.04	4.21E-02	4	13	13	3.03E-01	Uterus
PTSD	ENSG00000183386.9	FHL3	2.24	0.05	2.52E-02	0.00	0.08	4.08E-03	6	17	17	3.06E-01	Uterus
PTSD	ENSG00000196236.12	XPNPEP3	2.24	0.04	2.52E-02	0.00	0.34	6.40E-11	3	15	15	3.06E-01	Uterus
PTSD	ENSG00000161618.9	ALDH16A1	2.24	0.02	2.53E-02	0.03	0.19	3.67E-06	12	19	19	3.06E-01	Uterus
PTSD	ENSG00000092148.12	HECTD1	-2.23	-0.63	2.55E-02	0.00	0.08	3.65E-03	6	20	20	3.06E-01	Uterus
PTSD	ENSG00000139531.12	SUOX	2.23	0.02	2.59E-02	0.01	0.06	1.41E-02	28	45	45	3.08E-01	Uterus
PTSD	ENSG00000077420.15	APBB1IP	-2.23	-0.03	2.60E-02	0.01	0.07	6.96E-03	51	77	77	3.08E-01	Uterus
PTSD	ENSG00000144711.13	IQSEC1	2.22	0.03	2.62E-02	0.01	0.16	3.49E-05	7	18	18	3.08E-01	Uterus
PTSD	ENSG00000152944.8	MED21	2.22	0.04	2.62E-02	0.01	0.06	1.23E-02	11	48	48	3.08E-01	Uterus
PTSD	ENSG00000178381.11	ZFAND2A	2.21	0.02	2.72E-02	0.03	0.20	1.03E-06	11	20	20	3.18E-01	Uterus
PTSD	ENSG00000274209.4	ANTXRL	2.21	0.32	2.74E-02	0.00	0.30	1.12E-09	1	16	16	3.18E-01	Uterus
PTSD	ENSG00000025708.13	TYMP	2.21	0.06	2.74E-02	0.00	0.21	7.26E-07	22	59	59	3.18E-01	Uterus
PTSD	ENSG00000148498.15	PARD3	-2.20	-0.03	2.76E-02	0.01	0.22	7.34E-07	43	83	83	3.19E-01	Uterus
PTSD	ENSG00000228716.6	DHFR	-2.19	-0.03	2.83E-02	0.01	0.14	8.22E-05	17	62	62	3.25E-01	Uterus
PTSD	ENSG00000113734.17	BNIP1	2.19	0.04	2.85E-02	0.00	0.14	1.06E-04	9	19	19	3.25E-01	Uterus
PTSD	ENSG00000204538.3	PSORS1C2	2.19	0.02	2.85E-02	0.02	0.38	1.53E-12	24	59	59	3.25E-01	Uterus
PTSD	ENSG00000183426.16	NPIPA1	2.18	0.01	2.96E-02	0.06	0.32	8.02E-10	22	36	36	3.35E-01	Uterus
PTSD	ENSG00000224470.7	ATXN1L	2.17	0.06	2.98E-02	0.00	0.04	4.58E-02	4	5	5	3.36E-01	Uterus
PTSD	ENSG00000145075.11	CCDC39	-2.17	-0.01	3.00E-02	0.04	0.06	1.59E-02	37	69	69	3.37E-01	Uterus
PTSD	ENSG00000188878.19	FBF1	2.17	0.02	3.01E-02	0.01	0.23	2.76E-07	17	32	32	3.37E-01	Uterus
PTSD	ENSG00000116698.21	SMG7	2.16	0.23	3.06E-02	0.00	0.14	1.02E-04	7	12	12	3.38E-01	Uterus
PTSD	ENSG00000060491.16	OGFR	-2.16	-0.07	3.09E-02	0.00	0.08	3.80E-03	10	38	38	3.38E-01	Uterus
PTSD	ENSG00000184349.12	EFNA5	-2.16	-0.03	3.10E-02	0.01	0.05	2.74E-02	42	61	61	3.38E-01	Uterus
PTSD	ENSG00000087263.16	OGFOD1	2.16	0.06	3.11E-02	0.00	0.04	4.76E-02	18	26	26	3.38E-01	Uterus
PTSD	ENSG00000135740.16	SLC9A5	-2.16	-0.05	3.11E-02	0.00	0.04	2.55E-02	5	5	5	3.38E-01	Uterus
PTSD	ENSG00000143458.11	GABPB2	2.16	0.04	3.11E-02	0.01	0.09	1.19E-03	6	13	13	3.38E-01	Uterus
PTSD	ENSG00000163393.12	SLC22A15	-2.15	-0.02	3.13E-02	0.02	0.18	5.51E-06	20	24	24	3.38E-01	Uterus
PTSD	ENSG00000271820.1	RP5-894D12.5	-2.15	-0.02	3.19E-02	0.01	0.06	1.53E-02	8	19	19	3.44E-01	Uterus
PTSD	ENSG00000132164.9	SLC6A11	2.14	0.03	3.21E-02	0.01	0.14	1.30E-04	13	17	17	3.45E-01	Uterus
PTSD	ENSG00000166664.13	CHRFAM7A	-2.14	-0.01	3.27E-02	0.04	0.04	3.75E-02	52	100	100	3.49E-01	Uterus
PTSD	ENSG00000276093.1	RP5-1017F8.2	-2.13	-0.02	3.30E-02	0.02	0.38	3.01E-12	5	9	9	3.51E-01	Uterus
PTSD	ENSG00000115840.13	SLC25A12	2.13	0.02	3.33E-02	0.01	0.07	8.83E-03	41	77	77	3.51E-01	Uterus
PTSD	ENSG00000011600.11	TYROBP	-2.13	-0.06	3.33E-02	0.00	0.06	1.45E-02	4	6	6	3.51E-01	Uterus
PTSD	ENSG00000145365.10	TIFA	-2.13	-0.05	3.36E-02	0.00	0.10	1.20E-03	16	25	25	3.52E-01	Uterus
PTSD	ENSG00000167081.16	PBX3	2.12	0.03	3.42E-02	0.01	0.12	4.43E-04	14	34	34	3.57E-01	Uterus
PTSD	ENSG00000254333.1	NDST1-AS1	2.11	0.02	3.45E-02	0.01	0.05	1.93E-02	20	33	33	3.59E-01	Uterus
PTSD	ENSG00000110060.8	PUS3	2.11	0.04	3.49E-02	0.00	0.04	4.69E-02	26	34	34	3.61E-01	Uterus
PTSD	ENSG00000105699.16	LSR	-2.11	-0.01	3.50E-02	0.03	0.04	3.42E-02	34	98	98	3.61E-01	Uterus
PTSD	ENSG00000138316.10	ADAMTS14	-2.11	-0.04	3.52E-02	0.01	0.05	2.90E-02	15	28	28	3.61E-01	Uterus
PTSD	ENSG00000275963.1	RP11-180M15.6	-2.10	-0.04	3.53E-02	0.00	0.04	4.77E-02	14	58	58	3.61E-01	Uterus
PTSD	ENSG00000131711.14	MAP1B	2.10	0.05	3.55E-02	0.00	0.10	1.02E-03	10	49	49	3.62E-01	Uterus
PTSD	ENSG00000183431.11	SF3A3	2.10	0.10	3.60E-02	0.00	0.21	1.45E-07	2	11	11	3.64E-01	Uterus
PTSD	ENSG00000100300.17	TSPO	2.09	0.03	3.63E-02	0.01	0.16	4.16E-05	8	15	15	3.64E-01	Uterus
PTSD	ENSG00000079337.15	RAPGEF3	-2.09	-0.03	3.64E-02	0.01	0.13	2.60E-04	9	24	24	3.64E-01	Uterus
PTSD	ENSG00000227403.1	LINC01806	-2.09	-0.04	3.64E-02	0.00	0.11	8.94E-04	8	17	17	3.64E-01	Uterus
PTSD	ENSG00000157326.18	DHRS4	-2.09	-0.02	3.65E-02	0.02	0.06	1.12E-02	89	104	104	3.64E-01	Uterus
PTSD	ENSG00000130312.6	MRPL34	2.09	0.02	3.67E-02	0.03	0.34	7.47E-11	29	43	43	3.65E-01	Uterus
PTSD	ENSG00000126231.13	PROZ	2.08	0.08	3.72E-02	0.00	0.04	3.76E-02	12	13	13	3.68E-01	Uterus
PTSD	ENSG00000197360.9	ZNF98	-2.08	-0.03	3.75E-02	0.01	0.08	5.45E-03	25	37	37	3.69E-01	Uterus
PTSD	ENSG00000180979.9	LRRC57	2.07	0.02	3.83E-02	0.03	0.16	4.53E-06	74	78	78	3.75E-01	Uterus
PTSD	ENSG00000269961.1	CTD-2033C11.1	-2.07	-0.05	3.84E-02	0.00	0.05	2.72E-02	11	22	22	3.75E-01	Uterus
PTSD	ENSG00000168827.14	GFM1	-2.07	-0.02	3.87E-02	0.02	0.12	4.21E-04	114	170	170	3.77E-01	Uterus
PTSD	ENSG00000135968.20	GCC2	-2.06	-0.72	3.90E-02	0.00	0.19	2.01E-06	3	11	11	3.77E-01	Uterus
PTSD	ENSG00000240053.8	LY6G5B	-2.06	-0.04	3.91E-02	0.00	0.06	1.92E-02	14	24	24	3.77E-01	Uterus
PTSD	ENSG00000164144.15	ARFIP1	2.06	0.04	3.92E-02	0.01	0.08	2.58E-03	26	65	65	3.77E-01	Uterus
PTSD	ENSG00000047188.15	YTHDC2	-2.06	-0.03	3.94E-02	0.01	0.18	1.41E-05	31	34	34	3.77E-01	Uterus
PTSD	ENSG00000153406.13	NMRAL1	-2.05	-0.05	3.99E-02	0.00	0.09	1.91E-03	9	13	13	3.80E-01	Uterus
PTSD	ENSG00000139899.10	CBLN3	-2.05	-0.04	4.00E-02	0.01	0.29	1.32E-09	25	66	66	3.80E-01	Uterus
PTSD	ENSG00000159917.15	ZNF235	-2.05	-0.02	4.04E-02	0.02	0.12	3.51E-04	15	23	23	3.81E-01	Uterus
PTSD	ENSG00000165076.13	PRSS37	2.05	0.04	4.05E-02	0.01	0.07	9.95E-03	11	31	31	3.81E-01	Uterus
PTSD	ENSG00000241043.1	GVQW1	2.05	0.08	4.06E-02	0.00	0.15	6.29E-05	5	29	29	3.81E-01	Uterus
PTSD	ENSG00000224635.1	RP4-564F22.5	2.04	0.05	4.11E-02	0.01	0.50	4.02E-18	8	13	13	3.84E-01	Uterus
PTSD	ENSG00000187630.15	DHRS4L2	-2.04	-0.03	4.13E-02	0.01	0.14	7.35E-05	29	36	36	3.84E-01	Uterus
PTSD	ENSG00000232859.9	LYRM9	-2.04	-0.09	4.13E-02	0.00	0.07	6.90E-03	7	27	27	3.84E-01	Uterus
PTSD	ENSG00000163807.5	KIAA1143	2.03	0.02	4.26E-02	0.01	0.10	7.22E-04	40	65	65	3.94E-01	Uterus
PTSD	ENSG00000259070.5	LINC00639	-2.02	-0.03	4.31E-02	0.01	0.19	5.19E-06	25	38	38	3.95E-01	Uterus
PTSD	ENSG00000247317.3	RP11-273G15.2	-2.02	-0.02	4.35E-02	0.02	0.07	8.32E-03	30	45	45	3.95E-01	Uterus
PTSD	ENSG00000187862.11	TTC24	-2.02	-0.03	4.35E-02	0.01	0.08	4.86E-03	6	6	6	3.95E-01	Uterus
PTSD	ENSG00000188958.9	UTS2B	-2.02	-0.03	4.35E-02	0.01	0.08	3.16E-03	7	20	20	3.95E-01	Uterus
PTSD	ENSG00000198336.9	MYL4	2.02	0.10	4.35E-02	0.00	0.05	1.24E-02	1	3	3	3.95E-01	Uterus
PTSD	ENSG00000172543.7	CTSW	-2.02	-0.01	4.38E-02	0.06	0.22	9.48E-07	16	20	20	3.96E-01	Uterus
PTSD	ENSG00000170092.14	SPDYE5	2.01	0.05	4.40E-02	0.00	0.07	6.07E-03	12	21	21	3.96E-01	Uterus
PTSD	ENSG00000178750.2	STX19	2.01	0.02	4.47E-02	0.02	0.09	3.41E-03	16	38	38	4.01E-01	Uterus
PTSD	ENSG00000119599.16	DCAF4	2.00	0.05	4.51E-02	0.00	0.10	1.10E-03	21	39	39	4.01E-01	Uterus
PTSD	ENSG00000251015.1	SLC25A30-AS1	-2.00	-0.03	4.52E-02	0.01	0.12	5.01E-04	27	35	35	4.01E-01	Uterus
PTSD	ENSG00000184557.4	SOCS3	-2.00	-0.06	4.52E-02	0.00	0.13	2.01E-04	5	8	8	4.01E-01	Uterus
PTSD	ENSG00000058453.16	CROCC	-2.00	-0.01	4.57E-02	0.03	0.09	2.74E-03	88	157	157	4.01E-01	Uterus
PTSD	ENSG00000100528.11	CNIH1	2.00	0.04	4.57E-02	0.00	0.06	1.16E-02	20	41	41	4.01E-01	Uterus
PTSD	ENSG00000166501.12	PRKCB	-2.00	-0.02	4.58E-02	0.02	0.20	1.89E-06	31	65	65	4.01E-01	Uterus
PTSD	ENSG00000232046.6	LINC01798	-1.99	-0.03	4.63E-02	0.01	0.09	3.25E-03	17	27	27	4.05E-01	Uterus
PTSD	ENSG00000143862.7	ARL8A	-1.99	-0.22	4.66E-02	0.00	0.05	2.72E-02	4	11	11	4.06E-01	Uterus
PTSD	ENSG00000221821.3	C6orf226	-1.99	-0.01	4.71E-02	0.08	0.05	2.92E-02	60	131	131	4.09E-01	Uterus
PTSD	ENSG00000197728.9	RPS26	-1.98	0.00	4.76E-02	0.28	0.64	3.70E-26	9	11	11	4.11E-01	Uterus
PTSD	ENSG00000085514.15	PILRA	-1.97	-0.01	4.85E-02	0.15	0.47	2.45E-17	26	37	37	4.14E-01	Uterus
PTSD	ENSG00000107736.19	CDH23	1.97	0.01	4.89E-02	0.09	0.40	7.02E-13	28	41	41	4.14E-01	Uterus
PTSD	ENSG00000103512.14	NOMO1	1.97	0.19	4.91E-02	0.00	0.13	2.29E-04	6	13	13	4.14E-01	Uterus
PTSD	ENSG00000167695.14	FAM57A	1.97	0.05	4.91E-02	0.00	0.06	9.76E-03	1	11	11	4.14E-01	Uterus
PTSD	ENSG00000182919.14	C11orf54	1.97	0.02	4.93E-02	0.02	0.15	7.36E-05	33	46	46	4.14E-01	Uterus
PTSD	ENSG00000166619.12	BLCAP	1.97	0.06	4.93E-02	0.00	0.07	8.04E-03	13	26	26	4.14E-01	Uterus
PTSD	ENSG00000148296.6	SURF6	1.96	0.01	4.94E-02	0.03	0.19	2.96E-06	34	39	39	4.14E-01	Uterus
PTSD	ENSG00000122643.18	NT5C3A	1.96	0.02	4.95E-02	0.01	0.13	2.00E-04	50	111	111	4.14E-01	Uterus
PTSD	ENSG00000228221.5	LINC00578	1.96	0.02	4.96E-02	0.01	0.08	3.35E-03	14	20	20	4.14E-01	Uterus
PTSD	ENSG00000115526.10	CHST10	-1.96	-0.04	4.96E-02	0.00	0.10	7.13E-04	26	41	41	4.14E-01	Uterus
PTSD	ENSG00000152348.15	ATG10	-1.96	-0.01	5.01E-02	0.11	0.37	7.13E-13	31	56	56	4.17E-01	Uterus
PTSD	ENSG00000126266.3	FFAR1	1.96	0.01	5.05E-02	0.06	0.32	4.72E-10	16	35	35	4.18E-01	Uterus
PTSD	ENSG00000104870.12	FCGRT	1.95	0.04	5.09E-02	0.01	0.12	4.97E-04	14	19	19	4.18E-01	Uterus
PTSD	ENSG00000178209.14	PLEC	1.95	0.03	5.10E-02	0.00	0.07	7.14E-03	6	7	7	4.18E-01	Uterus
PTSD	ENSG00000121897.14	LIAS	1.95	0.03	5.12E-02	0.01	0.07	6.68E-03	25	49	49	4.18E-01	Uterus
PTSD	ENSG00000228049.7	POLR2J2	-1.95	-0.01	5.17E-02	0.04	0.27	3.44E-08	7	14	14	4.18E-01	Uterus
PTSD	ENSG00000203326.11	ZNF525	1.95	0.08	5.18E-02	0.00	0.06	1.59E-02	2	6	6	4.18E-01	Uterus
PTSD	ENSG00000137944.17	KYAT3	-1.94	-0.02	5.19E-02	0.01	0.09	3.46E-03	22	35	35	4.18E-01	Uterus
PTSD	ENSG00000037749.11	MFAP3	1.94	1.70	5.21E-02	0.00	0.05	2.47E-02	1	13	13	4.18E-01	Uterus
PTSD	ENSG00000248508.6	SRP14-AS1	-1.94	-0.02	5.25E-02	0.01	0.22	1.11E-06	8	10	10	4.18E-01	Uterus
PTSD	ENSG00000103479.15	RBL2	1.94	0.02	5.25E-02	0.02	0.16	1.30E-05	20	32	32	4.18E-01	Uterus
PTSD	ENSG00000168803.14	ADAL	1.94	0.01	5.25E-02	0.08	0.44	3.07E-15	30	35	35	4.18E-01	Uterus
PTSD	ENSG00000110871.14	COQ5	1.94	0.03	5.26E-02	0.00	0.28	1.53E-08	25	59	59	4.18E-01	Uterus
PTSD	ENSG00000257890.1	RP11-114F10.2	-1.94	-0.01	5.29E-02	0.05	0.16	3.20E-05	52	103	103	4.18E-01	Uterus
PTSD	ENSG00000119943.12	PYROXD2	-1.93	-0.02	5.31E-02	0.02	0.28	2.13E-09	26	36	36	4.18E-01	Uterus
PTSD	ENSG00000153029.14	MR1	-1.93	-0.04	5.34E-02	0.00	0.10	1.06E-03	19	49	49	4.18E-01	Uterus
PTSD	ENSG00000185864.16	NPIPB4	1.93	0.02	5.35E-02	0.02	0.04	4.27E-02	24	43	43	4.18E-01	Uterus
PTSD	ENSG00000182446.13	NPLOC4	1.93	0.04	5.38E-02	0.00	0.11	6.13E-04	26	57	57	4.18E-01	Uterus
PTSD	ENSG00000175575.12	PAAF1	1.93	0.02	5.38E-02	0.01	0.17	3.79E-06	14	18	18	4.18E-01	Uterus
PTSD	ENSG00000013503.9	POLR3B	-1.93	-0.03	5.38E-02	0.01	0.06	1.31E-02	26	46	46	4.18E-01	Uterus
PTSD	ENSG00000137409.19	MTCH1	-1.93	-0.02	5.40E-02	0.01	0.05	3.50E-02	36	49	49	4.18E-01	Uterus
PTSD	ENSG00000198805.11	PNP	-1.93	-0.04	5.41E-02	0.00	0.11	6.12E-04	2	3	3	4.18E-01	Uterus
PTSD	ENSG00000169857.7	AVEN	1.93	0.03	5.41E-02	0.01	0.15	1.11E-04	10	14	14	4.18E-01	Uterus
PTSD	ENSG00000188130.13	MAPK12	-1.92	-0.01	5.45E-02	0.05	0.34	3.04E-11	8	9	9	4.18E-01	Uterus
PTSD	ENSG00000092203.13	TOX4	-1.92	-0.12	5.48E-02	0.00	0.05	2.58E-02	3	17	17	4.18E-01	Uterus
PTSD	ENSG00000105063.18	PPP6R1	1.92	0.13	5.48E-02	0.00	0.14	1.86E-04	3	6	6	4.18E-01	Uterus
PTSD	ENSG00000272140.2	RP11-574K11.29	1.92	0.02	5.49E-02	0.01	0.07	8.61E-03	16	49	49	4.18E-01	Uterus
PTSD	ENSG00000124116.18	WFDC3	-1.92	-0.01	5.51E-02	0.06	0.30	2.08E-09	32	39	39	4.18E-01	Uterus
PTSD	ENSG00000186510.11	CLCNKA	-1.92	-0.06	5.51E-02	0.00	0.18	4.82E-06	7	27	27	4.18E-01	Uterus
PTSD	ENSG00000132305.20	IMMT	-1.92	-0.03	5.54E-02	0.01	0.08	5.50E-03	34	50	50	4.18E-01	Uterus
PTSD	ENSG00000129472.13	RAB2B	-1.92	-0.04	5.55E-02	0.00	0.05	2.77E-02	4	12	12	4.18E-01	Uterus
PTSD	ENSG00000142609.17	CFAP74	1.91	0.33	5.59E-02	0.00	0.04	3.28E-02	2	4	4	4.19E-01	Uterus
PTSD	ENSG00000119401.10	TRIM32	1.91	0.02	5.63E-02	0.03	0.21	6.89E-07	36	106	106	4.19E-01	Uterus
PTSD	ENSG00000115364.13	MRPL19	1.91	0.05	5.65E-02	0.00	0.04	4.26E-02	18	25	25	4.19E-01	Uterus
PTSD	ENSG00000121716.20	PILRB	-1.91	-0.01	5.66E-02	0.03	0.44	6.48E-16	26	38	38	4.19E-01	Uterus
PTSD	ENSG00000101224.17	CDC25B	-1.91	-0.10	5.67E-02	0.00	0.12	3.35E-04	2	10	10	4.19E-01	Uterus
PTSD	ENSG00000120451.10	SNX19	1.90	0.01	5.68E-02	0.04	0.23	2.81E-07	18	19	19	4.19E-01	Uterus
PTSD	ENSG00000166261.10	ZNF202	1.90	0.02	5.69E-02	0.02	0.12	3.00E-04	80	154	154	4.19E-01	Uterus
PTSD	ENSG00000204632.11	HLA-G	1.90	0.01	5.70E-02	0.11	0.06	1.28E-02	98	134	134	4.19E-01	Uterus
PTSD	ENSG00000185829.17	ARL17A	1.90	0.01	5.74E-02	0.03	0.23	2.71E-07	18	55	55	4.20E-01	Uterus
PTSD	ENSG00000100299.17	ARSA	1.90	0.03	5.76E-02	0.01	0.31	3.31E-10	13	52	52	4.20E-01	Uterus
PTSD	ENSG00000162755.13	KLHDC9	-1.90	-0.02	5.77E-02	0.02	0.07	7.41E-03	34	69	69	4.20E-01	Uterus
PTSD	ENSG00000148814.17	LRRC27	1.90	0.05	5.79E-02	0.00	0.11	6.74E-04	13	68	68	4.21E-01	Uterus
PTSD	ENSG00000165650.11	PDZD8	-1.89	-7.87	5.82E-02	0.00	0.05	2.87E-02	1	2	2	4.22E-01	Uterus
PTSD	ENSG00000168028.13	RPSA	1.89	0.05	5.91E-02	0.00	0.04	3.19E-02	26	58	58	4.27E-01	Uterus
PTSD	ENSG00000167543.15	TP53I13	-1.88	-0.02	5.97E-02	0.01	0.13	1.03E-04	11	33	33	4.30E-01	Uterus
PTSD	ENSG00000121864.9	ZNF639	-1.88	-0.05	6.02E-02	0.00	0.11	1.13E-03	11	15	15	4.32E-01	Uterus
PTSD	ENSG00000184207.8	PGP	-1.88	-0.03	6.07E-02	0.01	0.05	2.55E-02	5	9	9	4.34E-01	Uterus
PTSD	ENSG00000108771.12	DHX58	-1.87	-0.02	6.09E-02	0.02	0.18	1.28E-05	36	52	52	4.35E-01	Uterus
PTSD	ENSG00000148655.14	C10orf11	-1.87	-0.44	6.13E-02	0.00	0.14	1.35E-04	4	12	12	4.35E-01	Uterus
PTSD	ENSG00000257949.6	TEN1	-1.87	-0.02	6.14E-02	0.02	0.12	3.58E-04	17	29	29	4.35E-01	Uterus
PTSD	ENSG00000274248.1	AJ011932.1	1.87	0.09	6.20E-02	0.00	0.12	4.13E-04	3	59	59	4.38E-01	Uterus
PTSD	ENSG00000185046.18	ANKS1B	-1.87	-0.11	6.21E-02	0.00	0.05	2.60E-02	10	22	22	4.38E-01	Uterus
PTSD	ENSG00000196950.13	SLC39A10	1.86	0.05	6.34E-02	0.00	0.14	1.59E-04	8	19	19	4.45E-01	Uterus
PTSD	ENSG00000244733.5	RP11-506M13.3	1.86	0.03	6.34E-02	0.01	0.12	4.05E-04	41	52	52	4.45E-01	Uterus
PTSD	ENSG00000185909.14	KLHDC8B	1.85	0.01	6.43E-02	0.04	0.16	1.02E-05	46	48	48	4.49E-01	Uterus
PTSD	ENSG00000050344.8	NFE2L3	-1.85	-0.04	6.48E-02	0.00	0.03	3.27E-02	23	42	42	4.50E-01	Uterus
PTSD	ENSG00000165730.14	STOX1	1.85	0.04	6.50E-02	0.00	0.16	3.01E-05	8	11	11	4.50E-01	Uterus
PTSD	ENSG00000276293.4	PIP4K2B	-1.85	-0.03	6.50E-02	0.01	0.08	4.09E-03	5	8	8	4.50E-01	Uterus
PTSD	ENSG00000196189.12	SEMA4A	1.84	0.03	6.51E-02	0.01	0.11	6.84E-04	2	2	2	4.50E-01	Uterus
PTSD	ENSG00000131876.16	SNRPA1	1.84	0.12	6.59E-02	0.00	0.13	3.00E-04	7	17	17	4.53E-01	Uterus
PTSD	ENSG00000144596.12	GRIP2	-1.84	-0.02	6.61E-02	0.02	0.09	2.28E-03	13	48	48	4.53E-01	Uterus
PTSD	ENSG00000198185.11	ZNF334	1.84	0.03	6.62E-02	0.01	0.21	7.26E-07	28	38	38	4.53E-01	Uterus
PTSD	ENSG00000260653.5	RP11-114G11.5	1.83	0.05	6.65E-02	0.00	0.07	8.04E-03	3	29	29	4.54E-01	Uterus
PTSD	ENSG00000101004.14	NINL	-1.83	-0.04	6.67E-02	0.00	0.06	1.20E-02	7	27	27	4.54E-01	Uterus
PTSD	ENSG00000187166.1	H1FNT	1.83	0.02	6.76E-02	0.01	0.08	3.17E-03	16	26	26	4.59E-01	Uterus
PTSD	ENSG00000146830.9	GIGYF1	1.83	0.04	6.77E-02	0.00	0.04	4.82E-02	7	14	14	4.59E-01	Uterus
PTSD	ENSG00000250548.6	RP11-47I22.2	1.82	0.10	6.87E-02	0.00	0.06	2.02E-02	1	5	5	4.64E-01	Uterus
PTSD	ENSG00000260135.6	RP11-212I21.2	1.82	0.01	6.90E-02	0.04	0.35	2.25E-11	15	20	20	4.64E-01	Uterus
PTSD	ENSG00000137103.16	TMEM8B	-1.82	-0.03	6.92E-02	0.01	0.12	5.99E-04	20	33	33	4.64E-01	Uterus
PTSD	ENSG00000187987.9	ZSCAN23	-1.82	-0.01	6.93E-02	0.03	0.37	1.17E-11	11	14	14	4.64E-01	Uterus
PTSD	ENSG00000065485.19	PDIA5	1.82	0.01	6.95E-02	0.03	0.08	3.57E-03	37	101	101	4.64E-01	Uterus
PTSD	ENSG00000272076.1	RP11-11C20.3	1.81	0.02	7.00E-02	0.02	0.06	1.31E-02	20	38	38	4.65E-01	Uterus
PTSD	ENSG00000161281.10	COX7A1	1.81	0.01	7.00E-02	0.03	0.22	1.60E-07	41	72	72	4.65E-01	Uterus
PTSD	ENSG00000242616.3	GNG10	-1.81	-0.02	7.02E-02	0.01	0.24	7.73E-08	5	13	13	4.65E-01	Uterus
PTSD	ENSG00000223834.2	RP11-472N13.2	1.81	0.09	7.04E-02	0.00	0.06	1.30E-02	2	7	7	4.65E-01	Uterus
PTSD	ENSG00000184465.15	WDR27	-1.81	-0.03	7.06E-02	0.00	0.07	8.74E-03	43	54	54	4.65E-01	Uterus
PTSD	ENSG00000157833.12	GAREM2	1.81	0.25	7.07E-02	0.00	0.07	8.33E-03	2	15	15	4.65E-01	Uterus
PTSD	ENSG00000182685.7	BRICD5	-1.81	-0.02	7.11E-02	0.01	0.04	2.49E-02	4	5	5	4.65E-01	Uterus
PTSD	ENSG00000151773.12	CCDC122	-1.80	-0.01	7.12E-02	0.07	0.38	3.56E-13	48	108	108	4.65E-01	Uterus
PTSD	ENSG00000271538.5	RP11-326I11.4	1.80	0.01	7.18E-02	0.04	0.04	4.62E-02	26	55	55	4.68E-01	Uterus
PTSD	ENSG00000261098.1	RP11-819C21.1	1.80	0.01	7.22E-02	0.03	0.21	1.36E-07	20	20	20	4.69E-01	Uterus
PTSD	ENSG00000138629.15	UBL7	1.80	0.09	7.24E-02	0.00	0.04	4.33E-02	1	3	3	4.69E-01	Uterus
PTSD	ENSG00000133731.9	IMPA1	1.79	0.01	7.30E-02	0.04	0.07	7.08E-03	65	103	103	4.71E-01	Uterus
PTSD	ENSG00000138380.17	CARF	1.79	0.03	7.33E-02	0.01	0.07	7.72E-03	16	22	22	4.71E-01	Uterus
PTSD	ENSG00000204351.11	SKIV2L	1.79	0.01	7.33E-02	0.02	0.22	3.75E-07	47	50	50	4.71E-01	Uterus
PTSD	ENSG00000144026.11	ZNF514	-1.79	-0.03	7.36E-02	0.00	0.21	2.18E-06	14	42	42	4.71E-01	Uterus
PTSD	ENSG00000158062.20	UBXN11	-1.79	-0.04	7.37E-02	0.00	0.05	3.44E-02	7	10	10	4.71E-01	Uterus
PTSD	ENSG00000234690.6	AC073283.4	1.78	0.01	7.47E-02	0.02	0.04	4.44E-02	44	71	71	4.76E-01	Uterus
PTSD	ENSG00000180481.10	GLIPR1L2	-1.78	-0.01	7.49E-02	0.06	0.66	1.01E-27	35	65	65	4.76E-01	Uterus
PTSD	ENSG00000144161.12	ZC3H8	1.77	0.07	7.61E-02	0.00	0.08	3.40E-03	2	4	4	4.83E-01	Uterus
PTSD	ENSG00000176809.10	LRRC37A3	1.77	0.09	7.63E-02	0.00	0.09	1.83E-03	3	12	12	4.83E-01	Uterus
PTSD	ENSG00000130204.12	TOMM40	1.77	0.02	7.72E-02	0.01	0.07	7.16E-03	38	77	77	4.83E-01	Uterus
PTSD	ENSG00000248383.4	PCDHAC1	1.77	0.03	7.72E-02	0.01	0.08	4.49E-03	6	13	13	4.83E-01	Uterus
PTSD	ENSG00000100714.15	MTHFD1	-1.77	-0.02	7.74E-02	0.01	0.14	1.47E-04	8	8	8	4.83E-01	Uterus
PTSD	ENSG00000221838.9	AP4M1	-1.77	-0.02	7.75E-02	0.01	0.26	3.94E-08	6	11	11	4.83E-01	Uterus
PTSD	ENSG00000197128.11	ZNF772	1.77	0.02	7.75E-02	0.02	0.23	3.52E-07	29	39	39	4.83E-01	Uterus
PTSD	ENSG00000260911.2	RP11-196G11.2	-1.76	-0.01	7.78E-02	0.03	0.26	1.47E-08	16	19	19	4.83E-01	Uterus
PTSD	ENSG00000144792.9	ZNF660	-1.76	-0.01	7.79E-02	0.10	0.51	5.17E-18	19	41	41	4.83E-01	Uterus
PTSD	ENSG00000126870.15	WDR60	-1.76	-0.02	7.79E-02	0.01	0.11	8.29E-04	3	4	4	4.83E-01	Uterus
PTSD	ENSG00000235109.7	ZSCAN31	-1.76	-0.02	7.85E-02	0.01	0.10	1.72E-03	14	15	15	4.83E-01	Uterus
PTSD	ENSG00000240204.2	SMKR1	1.76	0.02	7.88E-02	0.01	0.08	2.69E-03	5	12	12	4.83E-01	Uterus
PTSD	ENSG00000142188.16	TMEM50B	-1.76	-0.01	7.88E-02	0.07	0.43	5.90E-15	21	21	21	4.83E-01	Uterus
PTSD	ENSG00000159128.14	IFNGR2	-1.75	-0.02	7.93E-02	0.01	0.05	2.47E-02	14	25	25	4.83E-01	Uterus
PTSD	ENSG00000163406.10	SLC15A2	1.75	0.03	7.94E-02	0.01	0.18	4.17E-06	4	6	6	4.83E-01	Uterus
PTSD	ENSG00000269947.1	RP11-849F2.9	1.75	0.02	7.95E-02	0.01	0.14	9.18E-05	3	8	8	4.83E-01	Uterus
PTSD	ENSG00000061676.14	NCKAP1	1.75	0.12	7.96E-02	0.00	0.04	4.09E-02	2	7	7	4.83E-01	Uterus
PTSD	ENSG00000188611.14	ASAH2	1.75	0.01	7.96E-02	0.02	0.27	3.74E-08	4	12	12	4.83E-01	Uterus
PTSD	ENSG00000204560.9	DHX16	-1.75	-0.02	7.98E-02	0.02	0.13	2.43E-04	11	30	30	4.83E-01	Uterus
PTSD	ENSG00000282890.1	RP11-460M2.1	1.75	0.04	8.06E-02	0.00	0.40	9.13E-14	10	19	19	4.87E-01	Uterus
PTSD	ENSG00000103550.13	KNOP1	1.74	0.01	8.11E-02	0.15	0.42	4.66E-14	7	10	10	4.89E-01	Uterus
PTSD	ENSG00000232837.1	LINC01700	1.74	0.04	8.14E-02	0.00	0.07	6.70E-03	22	51	51	4.89E-01	Uterus
PTSD	ENSG00000173145.11	NOC3L	1.74	0.02	8.18E-02	0.01	0.12	4.04E-04	32	48	48	4.89E-01	Uterus
PTSD	ENSG00000225791.6	TRAM2-AS1	1.74	0.18	8.21E-02	0.00	0.05	2.84E-02	1	2	2	4.89E-01	Uterus
PTSD	ENSG00000213676.10	ATF6B	1.74	0.02	8.25E-02	0.02	0.20	2.58E-06	6	7	7	4.89E-01	Uterus
PTSD	ENSG00000272871.1	RP11-408A13.4	1.74	0.02	8.25E-02	0.01	0.26	5.85E-08	13	47	47	4.89E-01	Uterus
PTSD	ENSG00000171033.12	PKIA	-1.73	-0.34	8.31E-02	0.00	0.05	2.80E-02	1	4	4	4.89E-01	Uterus
PTSD	ENSG00000225706.1	PTPRD-AS1	-1.73	-0.02	8.31E-02	0.01	0.26	1.20E-08	20	54	54	4.89E-01	Uterus
PTSD	ENSG00000178852.15	EFCAB13	-1.73	-0.01	8.31E-02	0.04	0.20	2.84E-06	36	52	52	4.89E-01	Uterus
PTSD	ENSG00000179242.15	CDH4	1.73	0.02	8.34E-02	0.02	0.06	1.67E-02	27	43	43	4.89E-01	Uterus
PTSD	ENSG00000127364.3	TAS2R4	-1.73	-0.01	8.34E-02	0.06	0.53	4.62E-19	34	58	58	4.89E-01	Uterus
PTSD	ENSG00000198633.10	ZNF534	1.73	0.05	8.34E-02	0.00	0.27	1.14E-08	7	28	28	4.89E-01	Uterus
PTSD	ENSG00000118507.15	AKAP7	1.73	0.02	8.38E-02	0.02	0.05	3.14E-02	36	53	53	4.90E-01	Uterus
PTSD	ENSG00000198203.9	SULT1C2	1.73	0.01	8.45E-02	0.05	0.44	2.44E-14	33	43	43	4.93E-01	Uterus
PTSD	ENSG00000188243.12	COMMD6	1.72	0.03	8.51E-02	0.00	0.10	1.96E-03	17	50	50	4.94E-01	Uterus
PTSD	ENSG00000187186.14	RP11-195F19.5	-1.72	-0.03	8.52E-02	0.01	0.04	4.48E-02	18	31	31	4.94E-01	Uterus
PTSD	ENSG00000124613.8	ZNF391	1.72	0.01	8.55E-02	0.11	0.40	4.33E-13	53	55	55	4.94E-01	Uterus
PTSD	ENSG00000030110.12	BAK1	1.72	0.01	8.57E-02	0.03	0.12	2.72E-04	59	101	101	4.94E-01	Uterus
PTSD	ENSG00000138767.12	CNOT6L	-1.72	-0.03	8.58E-02	0.01	0.21	2.21E-06	11	14	14	4.94E-01	Uterus
PTSD	ENSG00000100033.16	PRODH	1.72	0.07	8.60E-02	0.00	0.07	3.97E-03	3	46	46	4.94E-01	Uterus
PTSD	ENSG00000226935.6	LINC00161	-1.72	-0.01	8.63E-02	0.03	0.13	2.02E-04	33	60	60	4.94E-01	Uterus
PTSD	ENSG00000166224.16	SGPL1	-1.71	-0.03	8.64E-02	0.01	0.05	2.58E-02	10	17	17	4.94E-01	Uterus
PTSD	ENSG00000196616.13	ADH1B	1.71	0.06	8.66E-02	0.00	0.08	5.35E-03	49	77	77	4.94E-01	Uterus
PTSD	ENSG00000168491.9	CCDC110	-1.71	-0.01	8.68E-02	0.16	0.22	1.15E-06	46	154	154	4.94E-01	Uterus
PTSD	ENSG00000215808.2	LINC01139	-1.71	-0.05	8.76E-02	0.00	0.13	2.30E-04	1	4	4	4.98E-01	Uterus
PTSD	ENSG00000114904.12	NEK4	1.71	0.02	8.81E-02	0.01	0.05	3.76E-02	11	16	16	4.99E-01	Uterus
PTSD	ENSG00000183793.13	NPIPA5	-1.70	-0.01	8.83E-02	0.11	0.31	1.55E-10	17	36	36	4.99E-01	Uterus
PTSD	ENSG00000116874.11	WARS2	1.70	0.01	8.86E-02	0.03	0.18	9.90E-06	18	25	25	5.00E-01	Uterus
PTSD	ENSG00000104714.13	ERICH1	-1.70	-0.02	8.92E-02	0.01	0.09	2.86E-03	12	27	27	5.01E-01	Uterus
PTSD	ENSG00000232386.9	RP11-66B24.2	1.70	0.04	8.94E-02	0.00	0.06	1.68E-02	14	57	57	5.01E-01	Uterus
PTSD	ENSG00000154118.12	JPH3	-1.70	-0.03	8.96E-02	0.01	0.12	3.46E-04	4	14	14	5.01E-01	Uterus
PTSD	ENSG00000245556.2	SCAMP1-AS1	-1.70	-0.02	8.99E-02	0.01	0.05	2.37E-02	32	72	72	5.01E-01	Uterus
PTSD	ENSG00000267079.1	RP11-820I16.1	1.70	0.01	8.99E-02	0.02	0.30	7.38E-10	40	75	75	5.01E-01	Uterus
PTSD	ENSG00000143631.10	FLG	-1.69	-0.11	9.01E-02	0.00	0.40	3.50E-13	4	8	8	5.01E-01	Uterus
PTSD	ENSG00000235314.1	LINC00957	1.69	0.06	9.02E-02	0.00	0.06	1.38E-02	7	19	19	5.01E-01	Uterus
PTSD	ENSG00000262873.1	CTD-2561B21.11	-1.69	-0.01	9.07E-02	0.02	0.06	1.36E-02	37	66	66	5.02E-01	Uterus
PTSD	ENSG00000148290.9	SURF1	-1.69	-0.05	9.15E-02	0.00	0.19	3.56E-06	10	33	33	5.05E-01	Uterus
PTSD	ENSG00000182504.10	CEP97	1.69	0.05	9.16E-02	0.00	0.05	2.71E-02	14	20	20	5.05E-01	Uterus
PTSD	ENSG00000101425.12	BPI	1.68	0.01	9.21E-02	0.04	0.20	2.85E-06	12	21	21	5.07E-01	Uterus
PTSD	ENSG00000275401.1	RP4-564F22.7	-1.68	-0.76	9.24E-02	0.00	0.21	1.33E-06	1	14	14	5.07E-01	Uterus
PTSD	ENSG00000232987.1	LINC01219	-1.68	-0.02	9.29E-02	0.02	0.14	1.14E-04	19	58	58	5.07E-01	Uterus
PTSD	ENSG00000254427.1	RP11-430H10.1	1.68	0.03	9.30E-02	0.01	0.20	3.91E-06	6	11	11	5.07E-01	Uterus
PTSD	ENSG00000260517.2	RP11-426C22.5	1.68	0.06	9.33E-02	0.00	0.04	3.64E-02	7	23	23	5.07E-01	Uterus
PTSD	ENSG00000100239.15	PPP6R2	-1.68	-0.02	9.33E-02	0.02	0.07	9.23E-03	45	90	90	5.07E-01	Uterus
PTSD	ENSG00000283031.1	RP11-557N21.1	-1.68	-0.03	9.34E-02	0.01	0.08	3.49E-03	15	30	30	5.07E-01	Uterus
PTSD	ENSG00000198920.9	KIAA0753	-1.67	-0.06	9.42E-02	0.00	0.12	2.94E-04	11	32	32	5.09E-01	Uterus
PTSD	ENSG00000128272.14	ATF4	-1.67	-0.02	9.43E-02	0.02	0.11	5.26E-04	36	61	61	5.09E-01	Uterus
PTSD	ENSG00000198547.8	C20orf203	1.67	0.07	9.50E-02	0.00	0.04	4.65E-02	6	22	22	5.11E-01	Uterus
PTSD	ENSG00000157570.11	TSPAN18	1.67	0.51	9.51E-02	0.00	0.09	1.94E-03	1	2	2	5.11E-01	Uterus
PTSD	ENSG00000166002.6	SMCO4	-1.67	-0.05	9.53E-02	0.00	0.09	2.80E-03	24	26	26	5.11E-01	Uterus
PTSD	ENSG00000122642.10	FKBP9	1.66	0.02	9.60E-02	0.01	0.04	4.31E-02	28	73	73	5.13E-01	Uterus
PTSD	ENSG00000127337.6	YEATS4	1.66	0.03	9.60E-02	0.01	0.23	1.84E-07	4	11	11	5.13E-01	Uterus
PTSD	ENSG00000155760.2	FZD7	-1.66	-0.05	9.68E-02	0.00	0.05	2.71E-02	12	15	15	5.15E-01	Uterus
PTSD	ENSG00000136870.10	ZNF189	-1.66	-0.03	9.69E-02	0.01	0.10	1.75E-03	3	4	4	5.15E-01	Uterus
PTSD	ENSG00000133985.2	TTC9	1.66	0.03	9.73E-02	0.01	0.09	2.90E-03	12	26	26	5.16E-01	Uterus
PTSD	ENSG00000110079.16	MS4A4A	-1.65	-0.02	9.80E-02	0.01	0.06	1.26E-02	39	100	100	5.16E-01	Uterus
PTSD	ENSG00000172992.11	DCAKD	1.65	0.02	9.84E-02	0.01	0.13	1.55E-04	12	22	22	5.16E-01	Uterus
PTSD	ENSG00000129757.12	CDKN1C	-1.65	-0.01	9.84E-02	0.02	0.07	9.44E-03	18	40	40	5.16E-01	Uterus
PTSD	ENSG00000171016.11	PYGO1	1.65	0.16	9.86E-02	0.00	0.10	1.52E-03	4	11	11	5.16E-01	Uterus
PTSD	ENSG00000167548.14	KMT2D	1.65	0.05	9.89E-02	0.00	0.10	1.59E-03	3	3	3	5.16E-01	Uterus
PTSD	ENSG00000272541.1	XXbac-BPGBPG55C20.1	-1.65	-0.01	9.90E-02	0.08	0.61	8.22E-24	69	118	118	5.16E-01	Uterus
PTSD	ENSG00000078699.21	CBFA2T2	1.65	0.04	9.90E-02	0.00	0.05	3.18E-02	10	24	24	5.16E-01	Uterus
PTSD	ENSG00000198208.11	RPS6KL1	1.65	0.05	9.93E-02	0.00	0.05	3.32E-02	11	17	17	5.16E-01	Uterus
PTSD	ENSG00000132199.18	ENOSF1	1.65	0.06	9.95E-02	0.00	0.05	2.08E-02	6	8	8	5.16E-01	Uterus
PTSD	ENSG00000213512.1	GBP7	-1.65	-0.01	9.96E-02	0.04	0.45	4.85E-15	19	40	40	5.16E-01	Uterus
PTSD	ENSG00000187688.14	TRPV2	1.65	0.04	9.97E-02	0.00	0.20	1.50E-06	3	5	5	5.16E-01	Uterus
PTSD	ENSG00000250506.7	CDK3	-1.65	-0.02	9.99E-02	0.01	0.04	4.40E-02	26	45	45	5.16E-01	Uterus
PTSD	ENSG00000138378.17	STAT4	-1.64	-0.04	1.00E-01	0.00	0.05	1.03E-02	6	13	13	5.16E-01	Uterus
PTSD	ENSG00000121005.8	CRISPLD1	-1.64	-0.07	1.00E-01	0.00	0.14	7.11E-05	9	27	27	5.17E-01	Uterus
PTSD	ENSG00000012124.16	CD22	1.64	0.01	1.01E-01	0.03	0.38	2.85E-12	2	13	13	5.18E-01	Uterus
PTSD	ENSG00000163913.11	IFT122	-1.64	-0.04	1.01E-01	0.00	0.06	1.57E-02	8	45	45	5.18E-01	Uterus
PTSD	ENSG00000267198.1	RP11-798G7.6	1.64	0.04	1.02E-01	0.00	0.13	2.07E-04	3	9	9	5.19E-01	Uterus
PTSD	ENSG00000133574.9	GIMAP4	1.64	0.02	1.02E-01	0.01	0.05	3.17E-02	46	63	63	5.19E-01	Uterus
PTSD	ENSG00000094963.13	FMO2	-1.64	-0.21	1.02E-01	0.00	0.13	1.64E-04	6	23	23	5.19E-01	Uterus
PTSD	ENSG00000229051.1	LINC01788	-1.63	-0.02	1.02E-01	0.01	0.05	2.16E-02	10	16	16	5.19E-01	Uterus
PTSD	ENSG00000127399.14	LRRC61	-1.63	-0.03	1.02E-01	0.01	0.16	4.70E-05	8	13	13	5.19E-01	Uterus
PTSD	ENSG00000135426.15	TESPA1	1.63	0.02	1.03E-01	0.01	0.08	3.60E-03	45	57	57	5.19E-01	Uterus
PTSD	ENSG00000030066.13	NUP160	-1.63	-0.01	1.03E-01	0.08	0.11	8.56E-04	70	101	101	5.19E-01	Uterus
PTSD	ENSG00000106638.15	TBL2	1.63	0.02	1.03E-01	0.01	0.15	8.45E-05	1	6	6	5.19E-01	Uterus
PTSD	ENSG00000160352.15	ZNF714	1.63	0.03	1.04E-01	0.01	0.05	3.21E-02	14	19	19	5.19E-01	Uterus
PTSD	ENSG00000267302.5	RP11-178C3.2	1.63	0.02	1.04E-01	0.01	0.21	7.24E-07	11	22	22	5.19E-01	Uterus
PTSD	ENSG00000022556.15	NLRP2	1.63	0.02	1.04E-01	0.01	0.26	6.30E-08	17	43	43	5.19E-01	Uterus
PTSD	ENSG00000248174.5	RP11-148L24.1	1.62	0.01	1.05E-01	0.05	0.41	4.06E-15	1	6	6	5.22E-01	Uterus
PTSD	ENSG00000141294.9	LRRC46	1.62	0.01	1.05E-01	0.06	0.08	2.09E-03	62	94	94	5.22E-01	Uterus
PTSD	ENSG00000168314.17	MOBP	1.62	0.01	1.05E-01	0.03	0.14	4.13E-05	30	58	58	5.22E-01	Uterus
PTSD	ENSG00000016602.9	CLCA4	1.62	0.01	1.06E-01	0.10	0.11	6.35E-04	50	115	115	5.22E-01	Uterus
PTSD	ENSG00000059378.12	PARP12	1.62	0.02	1.06E-01	0.01	0.05	1.85E-02	8	14	14	5.22E-01	Uterus
PTSD	ENSG00000164346.9	NSA2	-1.62	-0.01	1.06E-01	0.05	0.36	1.05E-11	24	37	37	5.22E-01	Uterus
PTSD	ENSG00000104549.11	SQLE	-1.62	-2.34	1.06E-01	0.00	0.03	4.30E-02	1	3	3	5.22E-01	Uterus
PTSD	ENSG00000112137.17	PHACTR1	1.62	0.02	1.06E-01	0.01	0.11	1.24E-03	48	89	89	5.22E-01	Uterus
PTSD	ENSG00000145794.16	MEGF10	-1.61	-0.02	1.06E-01	0.01	0.06	1.66E-02	16	40	40	5.23E-01	Uterus
PTSD	ENSG00000198502.5	HLA-DRB5	-1.61	-0.01	1.07E-01	0.11	0.37	4.00E-13	21	31	31	5.23E-01	Uterus
PTSD	ENSG00000125691.12	RPL23	-1.61	-0.02	1.07E-01	0.01	0.06	9.07E-03	15	25	25	5.23E-01	Uterus
PTSD	ENSG00000147408.14	CSGALNACT1	-1.61	-0.03	1.08E-01	0.01	0.08	3.23E-03	5	21	21	5.26E-01	Uterus
PTSD	ENSG00000104472.9	CHRAC1	1.61	0.06	1.08E-01	0.00	0.20	2.08E-06	10	27	27	5.26E-01	Uterus
PTSD	ENSG00000159450.12	TCHH	-1.61	-0.02	1.08E-01	0.02	0.14	1.00E-04	27	73	73	5.26E-01	Uterus
PTSD	ENSG00000108823.15	SGCA	-1.60	-0.11	1.09E-01	0.00	0.54	2.68E-19	3	13	13	5.27E-01	Uterus
PTSD	ENSG00000055609.17	KMT2C	1.60	0.02	1.09E-01	0.01	0.05	2.84E-02	18	52	52	5.27E-01	Uterus
PTSD	ENSG00000125510.15	OPRL1	1.60	0.03	1.09E-01	0.01	0.10	1.61E-03	16	33	33	5.27E-01	Uterus
PTSD	ENSG00000099377.13	HSD3B7	-1.60	-0.02	1.09E-01	0.02	0.10	9.21E-04	18	26	26	5.27E-01	Uterus
PTSD	ENSG00000198077.10	CYP2A7	1.60	0.05	1.10E-01	0.00	0.15	6.16E-05	5	15	15	5.30E-01	Uterus
PTSD	ENSG00000267289.1	CTD-2623N2.11	1.60	0.01	1.10E-01	0.03	0.08	3.98E-03	29	52	52	5.30E-01	Uterus
PTSD	ENSG00000156687.10	UNC5D	-1.59	-0.01	1.11E-01	0.02	0.18	7.09E-06	8	16	16	5.31E-01	Uterus
PTSD	ENSG00000196151.10	WDSUB1	1.59	0.01	1.11E-01	0.06	0.33	1.68E-10	72	125	125	5.31E-01	Uterus
PTSD	ENSG00000103121.8	CMC2	-1.59	-0.01	1.13E-01	0.03	0.09	3.36E-03	64	115	115	5.37E-01	Uterus
PTSD	ENSG00000144230.16	GPR17	1.59	0.02	1.13E-01	0.02	0.29	5.31E-09	10	25	25	5.37E-01	Uterus
PTSD	ENSG00000153179.12	RASSF3	-1.59	-0.21	1.13E-01	0.00	0.05	2.35E-02	2	6	6	5.37E-01	Uterus
PTSD	ENSG00000231574.5	LINC02015	1.58	0.03	1.14E-01	0.00	0.04	4.71E-02	8	15	15	5.41E-01	Uterus
PTSD	ENSG00000099219.13	ERMP1	-1.58	-0.02	1.14E-01	0.01	0.08	3.12E-03	22	61	61	5.41E-01	Uterus
PTSD	ENSG00000146409.10	SLC18B1	1.58	0.01	1.14E-01	0.02	0.24	4.22E-08	19	24	24	5.41E-01	Uterus
PTSD	ENSG00000267065.2	LINC02080	1.58	0.01	1.14E-01	0.03	0.17	6.95E-06	6	12	12	5.41E-01	Uterus
PTSD	ENSG00000136448.11	NMT1	-1.58	-0.01	1.15E-01	0.02	0.15	7.59E-05	11	30	30	5.41E-01	Uterus
PTSD	ENSG00000176386.8	CDC26	-1.57	-0.01	1.15E-01	0.04	0.15	1.74E-05	15	17	17	5.41E-01	Uterus
PTSD	ENSG00000284430.1	LLNLR-263F3.1	1.57	0.05	1.15E-01	0.00	0.15	4.51E-05	13	34	34	5.41E-01	Uterus
PTSD	ENSG00000120088.14	CRHR1	1.57	0.01	1.16E-01	0.04	0.05	2.86E-02	43	61	61	5.42E-01	Uterus
PTSD	ENSG00000113369.8	ARRDC3	1.57	0.12	1.16E-01	0.00	0.06	1.63E-02	1	5	5	5.43E-01	Uterus
PTSD	ENSG00000031691.6	CENPQ	-1.57	-0.02	1.16E-01	0.02	0.23	2.47E-07	16	34	34	5.43E-01	Uterus
PTSD	ENSG00000119718.10	EIF2B2	-1.57	-0.01	1.17E-01	0.02	0.18	7.63E-06	26	50	50	5.43E-01	Uterus
PTSD	ENSG00000101457.12	DNTTIP1	-1.57	-0.02	1.17E-01	0.01	0.04	3.86E-02	22	33	33	5.44E-01	Uterus
PTSD	ENSG00000105186.15	ANKRD27	1.57	0.01	1.17E-01	0.02	0.07	9.47E-03	50	74	74	5.44E-01	Uterus
PTSD	ENSG00000038219.12	BOD1L1	-1.56	-0.04	1.18E-01	0.00	0.11	6.07E-04	7	7	7	5.45E-01	Uterus
PTSD	ENSG00000244005.12	NFS1	1.55	0.01	1.20E-01	0.02	0.07	7.77E-03	84	105	105	5.55E-01	Uterus
PTSD	ENSG00000248994.1	RP11-259O2.1	-1.55	-0.01	1.20E-01	0.03	0.09	2.37E-03	32	71	71	5.55E-01	Uterus
PTSD	ENSG00000182257.6	PRR34	-1.55	-0.02	1.21E-01	0.02	0.11	8.51E-04	15	33	33	5.58E-01	Uterus
PTSD	ENSG00000214776.10	RP11-726G1.1	-1.54	-0.05	1.23E-01	0.00	0.20	2.20E-06	1	20	20	5.65E-01	Uterus
PTSD	ENSG00000173272.15	MZT2A	1.54	0.03	1.24E-01	0.01	0.12	5.24E-04	24	48	48	5.67E-01	Uterus
PTSD	ENSG00000100429.17	HDAC10	-1.54	-0.01	1.24E-01	0.03	0.25	2.59E-08	8	39	39	5.67E-01	Uterus
PTSD	ENSG00000129595.12	EPB41L4A	1.54	0.06	1.24E-01	0.00	0.05	2.39E-02	10	23	23	5.67E-01	Uterus
PTSD	ENSG00000156411.9	C14orf2	1.54	0.02	1.25E-01	0.03	0.21	1.21E-06	31	46	46	5.69E-01	Uterus
PTSD	ENSG00000121101.15	TEX14	-1.53	-0.01	1.25E-01	0.03	0.10	1.43E-03	29	46	46	5.70E-01	Uterus
PTSD	ENSG00000116213.15	WRAP73	-1.53	-0.04	1.26E-01	0.00	0.16	4.40E-05	11	16	16	5.70E-01	Uterus
PTSD	ENSG00000087365.15	SF3B2	1.53	0.02	1.26E-01	0.01	0.07	1.14E-02	11	23	23	5.70E-01	Uterus
PTSD	ENSG00000111666.10	CHPT1	1.53	0.01	1.26E-01	0.03	0.23	1.62E-07	20	29	29	5.70E-01	Uterus
PTSD	ENSG00000274251.1	CTC-1337H24.3	1.53	0.02	1.27E-01	0.03	0.08	4.77E-03	15	21	21	5.70E-01	Uterus
PTSD	ENSG00000176945.16	MUC20	1.53	0.01	1.27E-01	0.02	0.29	7.06E-09	22	81	81	5.70E-01	Uterus
PTSD	ENSG00000231367.5	AC016995.3	1.53	0.02	1.27E-01	0.01	0.08	2.61E-03	30	37	37	5.70E-01	Uterus
PTSD	ENSG00000099974.7	DDTL	1.53	0.02	1.27E-01	0.01	0.16	2.20E-05	13	32	32	5.70E-01	Uterus
PTSD	ENSG00000212743.2	RP11-563J2.3	1.53	0.44	1.27E-01	0.00	0.07	5.20E-03	2	9	9	5.70E-01	Uterus
PTSD	ENSG00000206503.12	HLA-A	1.52	0.02	1.27E-01	0.02	0.07	8.03E-03	21	38	38	5.70E-01	Uterus
PTSD	ENSG00000141562.17	NARF	1.52	0.03	1.28E-01	0.00	0.16	2.22E-05	10	15	15	5.71E-01	Uterus
PTSD	ENSG00000272994.1	RP11-332H14.2	1.52	0.02	1.28E-01	0.01	0.15	5.14E-05	27	46	46	5.71E-01	Uterus
PTSD	ENSG00000079931.14	MOXD1	-1.52	-0.05	1.28E-01	0.00	0.06	1.71E-02	2	26	26	5.71E-01	Uterus
PTSD	ENSG00000103932.11	RPAP1	-1.52	-0.02	1.29E-01	0.01	0.12	4.34E-04	11	17	17	5.71E-01	Uterus
PTSD	ENSG00000158480.10	SPATA2	-1.52	-0.03	1.29E-01	0.00	0.11	5.22E-04	23	51	51	5.71E-01	Uterus
PTSD	ENSG00000166946.13	CCNDBP1	1.52	0.32	1.29E-01	0.00	0.07	1.15E-02	2	4	4	5.71E-01	Uterus
PTSD	ENSG00000149089.12	APIP	1.52	0.00	1.29E-01	0.22	0.57	1.46E-22	53	68	68	5.71E-01	Uterus
PTSD	ENSG00000109625.18	CPZ	1.52	0.06	1.30E-01	0.00	0.12	5.10E-04	4	12	12	5.71E-01	Uterus
PTSD	ENSG00000272354.1	RP11-307L14.2	1.51	0.13	1.30E-01	0.00	0.24	1.10E-07	4	23	23	5.71E-01	Uterus
PTSD	ENSG00000186115.12	CYP4F2	-1.51	-0.04	1.30E-01	0.00	0.09	2.50E-03	9	44	44	5.71E-01	Uterus
PTSD	ENSG00000090316.15	MAEA	1.51	0.01	1.30E-01	0.05	0.07	6.75E-03	46	76	76	5.71E-01	Uterus
PTSD	ENSG00000136531.15	SCN2A	1.51	0.01	1.31E-01	0.03	0.15	9.67E-05	20	30	30	5.72E-01	Uterus
PTSD	ENSG00000174226.8	SNX31	-1.51	-0.01	1.31E-01	0.07	0.42	8.36E-14	21	41	41	5.73E-01	Uterus
PTSD	ENSG00000206535.7	LNP1	1.51	0.02	1.32E-01	0.01	0.07	5.05E-03	18	26	26	5.75E-01	Uterus
PTSD	ENSG00000273142.1	RP11-458F8.4	1.51	0.01	1.32E-01	0.03	0.23	1.91E-07	16	20	20	5.75E-01	Uterus
PTSD	ENSG00000116704.7	SLC35D1	1.50	0.02	1.32E-01	0.01	0.20	6.82E-07	2	3	3	5.75E-01	Uterus
PTSD	ENSG00000164741.14	DLC1	1.50	0.06	1.33E-01	0.00	0.06	1.65E-02	14	22	22	5.76E-01	Uterus
PTSD	ENSG00000104497.13	SNX16	1.50	0.02	1.33E-01	0.01	0.20	1.26E-06	36	88	88	5.76E-01	Uterus
PTSD	ENSG00000198937.8	CCDC167	-1.50	-0.04	1.33E-01	0.00	0.10	1.65E-03	3	4	4	5.76E-01	Uterus
PTSD	ENSG00000228789.6	HCG22	-1.50	-0.01	1.34E-01	0.02	0.04	4.17E-02	24	38	38	5.79E-01	Uterus
PTSD	ENSG00000165621.8	OXGR1	1.49	0.02	1.37E-01	0.01	0.16	4.66E-05	46	68	68	5.85E-01	Uterus
PTSD	ENSG00000183255.11	PTTG1IP	-1.49	-0.02	1.37E-01	0.01	0.13	1.97E-04	10	26	26	5.85E-01	Uterus
PTSD	ENSG00000187792.4	ZNF70	-1.49	-0.05	1.37E-01	0.00	0.07	1.02E-02	2	24	24	5.85E-01	Uterus
PTSD	ENSG00000180953.11	ST20	1.49	0.01	1.37E-01	0.02	0.43	3.49E-14	23	46	46	5.85E-01	Uterus
PTSD	ENSG00000163320.10	CGGBP1	1.49	0.02	1.37E-01	0.01	0.19	7.35E-06	8	15	15	5.85E-01	Uterus
PTSD	ENSG00000247982.6	LINC00926	1.49	0.05	1.37E-01	0.00	0.09	2.21E-03	3	17	17	5.85E-01	Uterus
PTSD	ENSG00000222047.8	C10orf55	1.49	0.03	1.38E-01	0.01	0.05	2.44E-02	26	56	56	5.85E-01	Uterus
PTSD	ENSG00000138085.16	ATRAID	-1.48	-0.03	1.38E-01	0.01	0.07	7.89E-03	26	31	31	5.85E-01	Uterus
PTSD	ENSG00000178980.14	SELENOW	1.48	0.05	1.39E-01	0.00	0.11	5.97E-04	14	33	33	5.89E-01	Uterus
PTSD	ENSG00000274422.1	LL22NC03-2H8.5	1.48	0.02	1.39E-01	0.00	0.13	9.11E-05	7	21	21	5.89E-01	Uterus
PTSD	ENSG00000100023.18	PPIL2	1.48	0.01	1.39E-01	0.02	0.05	2.42E-02	18	68	68	5.89E-01	Uterus
PTSD	ENSG00000167193.7	CRK	1.47	1.98	1.40E-01	0.00	0.09	2.26E-03	1	4	4	5.94E-01	Uterus
PTSD	ENSG00000186684.12	CYP27C1	1.47	0.03	1.42E-01	0.00	0.14	6.25E-05	14	26	26	6.00E-01	Uterus
PTSD	ENSG00000166130.14	IKBIP	-1.47	-0.02	1.43E-01	0.01	0.19	1.84E-06	4	13	13	6.00E-01	Uterus
PTSD	ENSG00000163959.9	SLC51A	1.47	0.01	1.43E-01	0.07	0.06	1.54E-02	73	106	106	6.00E-01	Uterus
PTSD	ENSG00000093072.15	CECR1	1.46	0.01	1.43E-01	0.07	0.55	2.47E-20	6	20	20	6.00E-01	Uterus
PTSD	ENSG00000163608.14	NEPRO	-1.46	-0.02	1.44E-01	0.01	0.04	4.51E-02	10	27	27	6.00E-01	Uterus
PTSD	ENSG00000172687.13	ZNF738	1.46	0.02	1.44E-01	0.02	0.15	3.20E-05	62	111	111	6.00E-01	Uterus
PTSD	ENSG00000010219.13	DYRK4	-1.46	-0.03	1.44E-01	0.00	0.09	2.64E-03	8	17	17	6.00E-01	Uterus
PTSD	ENSG00000100577.18	GSTZ1	-1.46	-0.03	1.44E-01	0.00	0.18	1.20E-05	21	36	36	6.00E-01	Uterus
PTSD	ENSG00000196954.13	CASP4	-1.46	-0.02	1.45E-01	0.00	0.07	6.54E-03	7	19	19	6.05E-01	Uterus
PTSD	ENSG00000249846.6	LINC02021	-1.45	-0.01	1.46E-01	0.03	0.42	3.36E-14	7	18	18	6.05E-01	Uterus
PTSD	ENSG00000110074.10	FOXRED1	1.45	0.04	1.46E-01	0.00	0.35	5.28E-11	18	50	50	6.06E-01	Uterus
PTSD	ENSG00000230939.1	RP11-314C16.1	-1.45	-0.01	1.48E-01	0.09	0.25	1.19E-07	13	19	19	6.10E-01	Uterus
PTSD	ENSG00000137860.11	SLC28A2	-1.45	-0.01	1.48E-01	0.04	0.33	1.86E-10	28	31	31	6.10E-01	Uterus
PTSD	ENSG00000185324.21	CDK10	1.45	0.06	1.48E-01	0.00	0.31	6.99E-10	1	12	12	6.10E-01	Uterus
PTSD	ENSG00000125651.13	GTF2F1	-1.45	-0.03	1.48E-01	0.00	0.04	4.07E-02	6	8	8	6.10E-01	Uterus
PTSD	ENSG00000099365.10	STX1B	-1.44	-0.01	1.49E-01	0.01	0.09	2.94E-03	14	23	23	6.10E-01	Uterus
PTSD	ENSG00000165555.9	NOXRED1	-1.44	-0.02	1.49E-01	0.01	0.05	2.96E-02	10	12	12	6.10E-01	Uterus
PTSD	ENSG00000155755.18	TMEM237	-1.44	-0.02	1.49E-01	0.01	0.04	4.19E-02	8	17	17	6.10E-01	Uterus
PTSD	ENSG00000184277.12	TM2D3	1.44	0.05	1.49E-01	0.00	0.05	2.41E-02	6	46	46	6.10E-01	Uterus
PTSD	ENSG00000159648.11	TEPP	-1.44	-0.02	1.50E-01	0.02	0.23	5.41E-07	21	32	32	6.10E-01	Uterus
PTSD	ENSG00000105695.14	MAG	1.44	0.01	1.50E-01	0.10	0.46	3.07E-16	14	27	27	6.10E-01	Uterus
PTSD	ENSG00000133069.15	TMCC2	1.44	0.01	1.50E-01	0.01	0.09	2.24E-03	20	36	36	6.10E-01	Uterus
PTSD	ENSG00000178718.6	RPP25	1.44	0.02	1.50E-01	0.01	0.07	7.52E-03	6	19	19	6.11E-01	Uterus
PTSD	ENSG00000251287.8	ALG1L2	-1.43	-0.02	1.52E-01	0.01	0.08	1.87E-03	7	10	10	6.15E-01	Uterus
PTSD	ENSG00000034533.11	ASTE1	1.43	0.01	1.52E-01	0.02	0.09	3.05E-03	31	62	62	6.16E-01	Uterus
PTSD	ENSG00000134744.13	ZCCHC11	-1.43	-0.02	1.52E-01	0.01	0.17	1.29E-05	41	80	80	6.16E-01	Uterus
PTSD	ENSG00000166398.12	KIAA0355	1.43	0.02	1.53E-01	0.01	0.06	9.84E-03	44	75	75	6.16E-01	Uterus
PTSD	ENSG00000196735.11	HLA-DQA1	1.43	0.01	1.54E-01	0.02	0.12	4.62E-04	13	21	21	6.16E-01	Uterus
PTSD	ENSG00000152778.8	IFIT5	-1.43	-0.05	1.54E-01	0.00	0.21	1.03E-06	5	14	14	6.16E-01	Uterus
PTSD	ENSG00000115073.7	ACTR1B	-1.42	-0.01	1.54E-01	0.03	0.18	8.54E-06	8	17	17	6.16E-01	Uterus
PTSD	ENSG00000196072.11	BLOC1S2	-1.42	-0.01	1.54E-01	0.03	0.27	5.72E-09	28	31	31	6.16E-01	Uterus
PTSD	ENSG00000120008.15	WDR11	-1.42	-0.01	1.55E-01	0.02	0.18	6.73E-06	31	45	45	6.16E-01	Uterus
PTSD	ENSG00000169371.13	SNUPN	-1.42	-0.04	1.55E-01	0.00	0.16	2.59E-05	16	30	30	6.16E-01	Uterus
PTSD	ENSG00000152127.8	MGAT5	1.42	0.46	1.55E-01	0.00	0.08	5.21E-03	1	6	6	6.16E-01	Uterus
PTSD	ENSG00000164733.20	CTSB	1.42	0.02	1.56E-01	0.02	0.05	2.85E-02	46	70	70	6.16E-01	Uterus
PTSD	ENSG00000141560.14	FN3KRP	-1.42	-0.01	1.56E-01	0.03	0.23	3.11E-07	25	35	35	6.16E-01	Uterus
PTSD	ENSG00000123454.10	DBH	-1.42	-0.02	1.56E-01	0.01	0.14	1.78E-04	29	93	93	6.16E-01	Uterus
PTSD	ENSG00000221923.8	ZNF880	1.42	0.01	1.57E-01	0.05	0.34	7.45E-12	6	12	12	6.16E-01	Uterus
PTSD	ENSG00000171357.5	LURAP1	-1.42	-0.03	1.57E-01	0.00	0.06	1.19E-02	8	8	8	6.16E-01	Uterus
PTSD	ENSG00000214078.12	CPNE1	-1.42	-0.01	1.57E-01	0.08	0.32	6.71E-11	62	65	65	6.16E-01	Uterus
PTSD	ENSG00000267530.2	LINC01836	1.41	0.02	1.57E-01	0.01	0.05	2.46E-02	11	38	38	6.16E-01	Uterus
PTSD	ENSG00000161981.10	SNRNP25	-1.41	-0.02	1.57E-01	0.01	0.13	2.50E-04	22	36	36	6.16E-01	Uterus
PTSD	ENSG00000110448.10	CD5	1.41	0.01	1.57E-01	0.05	0.23	2.04E-07	43	70	70	6.16E-01	Uterus
PTSD	ENSG00000228058.1	LINC01736	-1.41	-0.01	1.57E-01	0.09	0.07	5.02E-03	91	199	199	6.16E-01	Uterus
PTSD	ENSG00000198521.11	ZNF43	-1.41	-0.02	1.57E-01	0.01	0.05	2.67E-02	23	61	61	6.16E-01	Uterus
PTSD	ENSG00000229654.1	RP1-60O19.2	-1.41	-0.01	1.58E-01	0.05	0.24	1.14E-07	5	7	7	6.16E-01	Uterus
PTSD	ENSG00000139496.15	NUP58	-1.41	-0.03	1.58E-01	0.00	0.05	2.20E-02	27	85	85	6.16E-01	Uterus
PTSD	ENSG00000172322.13	CLEC12A	-1.41	-0.02	1.58E-01	0.01	0.13	1.59E-04	10	28	28	6.16E-01	Uterus
PTSD	ENSG00000228421.2	AC005013.5	1.41	0.07	1.58E-01	0.00	0.08	5.26E-03	20	27	27	6.16E-01	Uterus
PTSD	ENSG00000040933.15	INPP4A	1.41	0.01	1.59E-01	0.01	0.05	2.69E-02	13	30	30	6.18E-01	Uterus
PTSD	ENSG00000187535.13	IFT140	1.41	0.06	1.59E-01	0.00	0.04	3.62E-02	12	26	26	6.18E-01	Uterus
PTSD	ENSG00000164626.8	KCNK5	1.41	0.02	1.60E-01	0.00	0.04	3.80E-02	18	32	32	6.18E-01	Uterus
PTSD	ENSG00000131378.13	RFTN1	1.41	0.02	1.60E-01	0.01	0.11	8.75E-04	18	58	58	6.18E-01	Uterus
PTSD	ENSG00000044459.14	CNTLN	1.40	0.02	1.61E-01	0.01	0.12	5.41E-04	7	16	16	6.21E-01	Uterus
PTSD	ENSG00000033800.13	PIAS1	-1.40	-0.02	1.61E-01	0.01	0.17	3.10E-05	2	3	3	6.21E-01	Uterus
PTSD	ENSG00000204084.12	INPP5B	-1.40	-0.03	1.62E-01	0.01	0.07	5.49E-03	15	40	40	6.21E-01	Uterus
PTSD	ENSG00000142515.14	KLK3	-1.40	-0.03	1.62E-01	0.00	0.05	3.63E-02	18	28	28	6.21E-01	Uterus
PTSD	ENSG00000214087.8	ARL16	1.40	0.01	1.63E-01	0.08	0.39	3.54E-13	8	9	9	6.21E-01	Uterus
PTSD	ENSG00000156983.15	BRPF1	1.40	0.07	1.63E-01	0.00	0.08	5.43E-03	2	7	7	6.21E-01	Uterus
PTSD	ENSG00000106868.16	SUSD1	1.40	0.03	1.63E-01	0.00	0.31	2.08E-09	14	28	28	6.21E-01	Uterus
PTSD	ENSG00000180185.11	FAHD1	-1.40	-0.01	1.63E-01	0.02	0.44	3.68E-16	57	64	64	6.21E-01	Uterus
PTSD	ENSG00000167103.11	PIP5KL1	1.39	0.01	1.64E-01	0.03	0.21	6.52E-07	14	24	24	6.23E-01	Uterus
PTSD	ENSG00000133739.15	LRRCC1	-1.39	-0.03	1.64E-01	0.01	0.21	1.79E-06	8	15	15	6.25E-01	Uterus
PTSD	ENSG00000119326.14	CTNNAL1	-1.39	-0.03	1.65E-01	0.00	0.06	1.21E-02	2	2	2	6.25E-01	Uterus
PTSD	ENSG00000181315.10	ZNF322	-1.39	-0.01	1.65E-01	0.08	0.25	3.17E-09	47	53	53	6.25E-01	Uterus
PTSD	ENSG00000102858.12	MGRN1	-1.39	-0.02	1.66E-01	0.01	0.43	1.14E-14	21	51	51	6.25E-01	Uterus
PTSD	ENSG00000123815.11	COQ8B	-1.39	-0.04	1.66E-01	0.00	0.06	1.58E-02	1	1	1	6.25E-01	Uterus
PTSD	ENSG00000152749.7	GPR180	1.39	0.01	1.66E-01	0.03	0.24	1.54E-07	6	6	6	6.25E-01	Uterus
PTSD	ENSG00000182022.17	CHST15	1.38	0.02	1.66E-01	0.01	0.05	2.32E-02	20	43	43	6.26E-01	Uterus
PTSD	ENSG00000137106.17	GRHPR	1.38	0.03	1.67E-01	0.00	0.15	8.96E-05	12	38	38	6.27E-01	Uterus
PTSD	ENSG00000104327.7	CALB1	1.38	0.04	1.67E-01	0.00	0.04	3.75E-02	41	53	53	6.27E-01	Uterus
PTSD	ENSG00000198218.10	QRICH1	-1.38	-0.01	1.67E-01	0.01	0.04	4.43E-02	55	64	64	6.27E-01	Uterus
PTSD	ENSG00000065457.10	ADAT1	1.38	0.01	1.68E-01	0.08	0.48	1.61E-16	40	49	49	6.27E-01	Uterus
PTSD	ENSG00000111581.9	NUP107	-1.38	-0.06	1.68E-01	0.00	0.14	1.71E-04	24	41	41	6.27E-01	Uterus
PTSD	ENSG00000082515.17	MRPL22	-1.38	-0.04	1.69E-01	0.00	0.05	2.67E-02	5	14	14	6.28E-01	Uterus
PTSD	ENSG00000165502.6	RPL36AL	-1.38	-0.01	1.69E-01	0.06	0.35	2.34E-11	10	10	10	6.28E-01	Uterus
PTSD	ENSG00000145113.21	MUC4	1.38	0.00	1.69E-01	0.11	0.13	2.14E-04	28	60	60	6.28E-01	Uterus
PTSD	ENSG00000167642.12	SPINT2	-1.38	-0.02	1.69E-01	0.01	0.09	2.13E-03	7	11	11	6.28E-01	Uterus
PTSD	ENSG00000073614.12	KDM5A	1.37	0.03	1.69E-01	0.00	0.12	2.97E-04	6	11	11	6.28E-01	Uterus
PTSD	ENSG00000160229.11	ZNF66	1.37	0.02	1.70E-01	0.01	0.08	4.92E-03	2	2	2	6.29E-01	Uterus
PTSD	ENSG00000240344.8	PPIL3	1.37	0.01	1.70E-01	0.10	0.38	4.25E-13	22	26	26	6.29E-01	Uterus
PTSD	ENSG00000185838.13	GNB1L	-1.37	-0.03	1.71E-01	0.00	0.19	3.46E-06	26	46	46	6.29E-01	Uterus
PTSD	ENSG00000206150.3	RNASE13	1.37	0.02	1.71E-01	0.00	0.13	3.16E-04	8	42	42	6.29E-01	Uterus
PTSD	ENSG00000226516.7	FAM138B	1.37	0.10	1.71E-01	0.00	0.12	3.37E-04	2	12	12	6.29E-01	Uterus
PTSD	ENSG00000149091.15	DGKZ	-1.37	-0.01	1.72E-01	0.02	0.06	1.54E-02	53	71	71	6.29E-01	Uterus
PTSD	ENSG00000163281.11	GNPDA2	1.37	0.02	1.72E-01	0.02	0.14	6.99E-05	32	49	49	6.29E-01	Uterus
PTSD	ENSG00000144559.10	TAMM41	-1.37	-0.01	1.72E-01	0.03	0.47	7.23E-18	44	77	77	6.29E-01	Uterus
PTSD	ENSG00000170430.9	MGMT	1.37	0.01	1.72E-01	0.05	0.20	1.47E-06	15	24	24	6.29E-01	Uterus
PTSD	ENSG00000275263.1	RP11-1072A3.4	1.36	0.01	1.72E-01	0.05	0.07	4.33E-03	16	20	20	6.29E-01	Uterus
PTSD	ENSG00000130177.14	CDC16	-1.36	-0.05	1.73E-01	0.00	0.20	2.99E-06	10	54	54	6.30E-01	Uterus
PTSD	ENSG00000205464.11	ATP6AP1L	-1.36	-0.01	1.73E-01	0.10	0.53	1.57E-19	27	39	39	6.30E-01	Uterus
PTSD	ENSG00000086015.20	MAST2	-1.36	-0.03	1.73E-01	0.01	0.27	1.98E-08	44	57	57	6.30E-01	Uterus
PTSD	ENSG00000118514.13	ALDH8A1	1.36	0.01	1.74E-01	0.05	0.57	5.06E-22	40	67	67	6.32E-01	Uterus
PTSD	ENSG00000279968.1	GVQW2	1.36	1.11	1.75E-01	0.00	0.11	5.27E-04	1	11	11	6.35E-01	Uterus
PTSD	ENSG00000182158.14	CREB3L2	1.35	0.05	1.76E-01	0.00	0.07	8.77E-03	4	12	12	6.35E-01	Uterus
PTSD	ENSG00000135587.8	SMPD2	1.35	0.03	1.76E-01	0.00	0.10	1.41E-03	6	13	13	6.36E-01	Uterus
PTSD	ENSG00000176390.11	CRLF3	1.35	0.03	1.77E-01	0.00	0.10	1.82E-03	67	83	83	6.37E-01	Uterus
PTSD	ENSG00000168679.17	SLC16A4	-1.35	-0.01	1.77E-01	0.02	0.12	4.48E-04	15	17	17	6.37E-01	Uterus
PTSD	ENSG00000132837.14	DMGDH	-1.35	-0.42	1.78E-01	0.00	0.06	1.24E-02	4	12	12	6.40E-01	Uterus
PTSD	ENSG00000214900.9	LINC01588	-1.35	-0.01	1.78E-01	0.02	0.06	1.67E-02	10	15	15	6.40E-01	Uterus
PTSD	ENSG00000172986.12	GXYLT2	-1.34	-0.02	1.79E-01	0.01	0.09	1.34E-03	12	18	18	6.42E-01	Uterus
PTSD	ENSG00000160117.14	ANKLE1	-1.34	-0.02	1.79E-01	0.01	0.15	2.85E-05	14	28	28	6.42E-01	Uterus
PTSD	ENSG00000274419.6	TBC1D3D	1.34	0.02	1.80E-01	0.01	0.13	2.60E-04	13	38	38	6.42E-01	Uterus
PTSD	ENSG00000166927.12	MS4A7	-1.34	-0.06	1.81E-01	0.00	0.09	1.87E-03	1	36	36	6.45E-01	Uterus
PTSD	ENSG00000145990.10	GFOD1	1.34	0.02	1.81E-01	0.01	0.10	1.48E-03	36	63	63	6.45E-01	Uterus
PTSD	ENSG00000140022.9	STON2	1.34	0.03	1.82E-01	0.00	0.05	2.90E-02	10	26	26	6.46E-01	Uterus
PTSD	ENSG00000257467.5	RP11-121G22.3	1.34	0.08	1.82E-01	0.00	0.04	4.34E-02	3	5	5	6.46E-01	Uterus
PTSD	ENSG00000145736.14	GTF2H2	1.33	0.35	1.83E-01	0.00	0.39	3.32E-13	1	13	13	6.46E-01	Uterus
PTSD	ENSG00000140623.13	12-Sep	1.33	0.07	1.83E-01	0.00	0.16	3.87E-05	3	10	10	6.46E-01	Uterus
PTSD	ENSG00000134874.17	DZIP1	-1.33	-0.01	1.83E-01	0.03	0.15	7.73E-05	35	62	62	6.46E-01	Uterus
PTSD	ENSG00000198707.14	CEP290	1.33	0.01	1.83E-01	0.02	0.05	1.20E-02	52	77	77	6.46E-01	Uterus
PTSD	ENSG00000163879.10	DNALI1	1.33	0.03	1.84E-01	0.00	0.07	9.83E-03	5	11	11	6.46E-01	Uterus
PTSD	ENSG00000131386.17	GALNT15	1.33	0.02	1.84E-01	0.01	0.12	3.72E-04	11	24	24	6.46E-01	Uterus
PTSD	ENSG00000177830.17	CHID1	1.33	0.03	1.85E-01	0.00	0.15	5.99E-05	7	22	22	6.46E-01	Uterus
PTSD	ENSG00000158517.13	NCF1	-1.33	-0.01	1.85E-01	0.03	0.05	2.78E-02	20	62	62	6.46E-01	Uterus
PTSD	ENSG00000172725.13	CORO1B	-1.33	-0.07	1.85E-01	0.00	0.11	6.76E-04	6	19	19	6.46E-01	Uterus
PTSD	ENSG00000135778.11	NTPCR	1.33	0.01	1.85E-01	0.03	0.23	2.59E-07	15	24	24	6.46E-01	Uterus
PTSD	ENSG00000204525.16	HLA-C	-1.32	-0.02	1.85E-01	0.01	0.40	4.19E-14	15	28	28	6.46E-01	Uterus
PTSD	ENSG00000170634.12	ACYP2	-1.32	-0.02	1.86E-01	0.01	0.15	3.07E-05	8	22	22	6.46E-01	Uterus
PTSD	ENSG00000172795.15	DCP2	-1.32	-0.01	1.86E-01	0.02	0.16	3.47E-05	23	39	39	6.46E-01	Uterus
PTSD	ENSG00000152760.9	TCTEX1D1	-1.32	-0.04	1.86E-01	0.00	0.15	6.37E-05	17	31	31	6.46E-01	Uterus
PTSD	ENSG00000135951.14	TSGA10	-1.32	-0.01	1.86E-01	0.02	0.06	1.61E-02	27	67	67	6.46E-01	Uterus
PTSD	ENSG00000160233.7	LRRC3	-1.32	-0.03	1.87E-01	0.00	0.05	1.43E-02	6	14	14	6.50E-01	Uterus
PTSD	ENSG00000143297.18	FCRL5	1.32	0.01	1.88E-01	0.02	0.08	4.96E-03	18	31	31	6.50E-01	Uterus
PTSD	ENSG00000153558.13	FBXL2	1.32	0.05	1.88E-01	0.00	0.12	5.61E-04	3	15	15	6.50E-01	Uterus
PTSD	ENSG00000103226.17	NOMO3	1.31	0.03	1.89E-01	0.00	0.11	5.75E-04	4	7	7	6.52E-01	Uterus
PTSD	ENSG00000166450.12	PRTG	1.31	0.02	1.89E-01	0.01	0.10	6.60E-04	61	108	108	6.52E-01	Uterus
PTSD	ENSG00000058056.8	USP13	-1.31	-0.13	1.89E-01	0.00	0.06	9.96E-03	3	8	8	6.52E-01	Uterus
PTSD	ENSG00000090661.11	CERS4	-1.31	-0.05	1.90E-01	0.00	0.10	7.17E-04	7	12	12	6.53E-01	Uterus
PTSD	ENSG00000185684.12	EP400NL	-1.31	-0.01	1.90E-01	0.06	0.27	1.10E-08	22	27	27	6.53E-01	Uterus
PTSD	ENSG00000105499.13	PLA2G4C	1.31	0.01	1.90E-01	0.06	0.15	2.69E-05	37	68	68	6.53E-01	Uterus
PTSD	ENSG00000155393.12	HEATR3	1.31	0.01	1.91E-01	0.03	0.25	6.12E-08	21	26	26	6.54E-01	Uterus
PTSD	ENSG00000164344.15	KLKB1	1.31	0.02	1.92E-01	0.01	0.11	1.02E-03	9	22	22	6.55E-01	Uterus
PTSD	ENSG00000099338.22	CATSPERG	-1.31	-0.01	1.92E-01	0.02	0.05	2.76E-02	23	41	41	6.55E-01	Uterus
PTSD	ENSG00000066926.10	FECH	-1.31	-0.04	1.92E-01	0.00	0.05	3.41E-02	17	29	29	6.55E-01	Uterus
PTSD	ENSG00000118197.13	DDX59	-1.30	-0.01	1.93E-01	0.01	0.06	1.27E-02	8	10	10	6.57E-01	Uterus
PTSD	ENSG00000136048.13	DRAM1	-1.30	-0.03	1.94E-01	0.00	0.08	5.90E-03	16	46	46	6.61E-01	Uterus
PTSD	ENSG00000197548.12	ATG7	1.30	0.01	1.94E-01	0.02	0.10	6.27E-04	11	25	25	6.61E-01	Uterus
PTSD	ENSG00000270115.1	RP11-415J8.7	-1.30	-0.01	1.95E-01	0.02	0.08	4.87E-03	22	55	55	6.62E-01	Uterus
PTSD	ENSG00000137135.17	ARHGEF39	-1.29	-0.01	1.96E-01	0.03	0.08	4.52E-03	29	52	52	6.64E-01	Uterus
PTSD	ENSG00000141965.4	FEM1A	1.29	0.01	1.96E-01	0.01	0.22	1.82E-07	5	8	8	6.64E-01	Uterus
PTSD	ENSG00000253958.1	CLDN23	-1.29	-0.04	1.97E-01	0.00	0.08	4.83E-03	5	8	8	6.66E-01	Uterus
PTSD	ENSG00000090238.11	YPEL3	-1.29	-0.04	1.98E-01	0.00	0.18	6.06E-06	3	4	4	6.67E-01	Uterus
PTSD	ENSG00000144381.16	HSPD1	-1.29	-0.03	1.98E-01	0.00	0.06	1.40E-02	18	27	27	6.67E-01	Uterus
PTSD	ENSG00000188687.17	SLC4A5	-1.29	-0.03	1.98E-01	0.00	0.05	2.59E-02	3	4	4	6.67E-01	Uterus
PTSD	ENSG00000164169.12	PRMT9	1.29	0.01	1.98E-01	0.02	0.05	2.59E-02	24	43	43	6.67E-01	Uterus
PTSD	ENSG00000227124.8	ZNF717	1.28	0.03	1.99E-01	0.00	0.22	3.58E-07	4	16	16	6.67E-01	Uterus
PTSD	ENSG00000268707.1	RP11-247A12.7	1.28	0.01	1.99E-01	0.01	0.26	4.44E-09	16	62	62	6.67E-01	Uterus
PTSD	ENSG00000131238.16	PPT1	1.28	0.03	1.99E-01	0.00	0.16	3.45E-05	11	23	23	6.67E-01	Uterus
PTSD	ENSG00000189334.8	S100A14	-1.28	-0.01	2.01E-01	0.05	0.09	3.17E-03	60	87	87	6.71E-01	Uterus
PTSD	ENSG00000272667.1	RP11-395A13.2	-1.28	-0.02	2.01E-01	0.01	0.05	2.23E-02	10	29	29	6.71E-01	Uterus
PTSD	ENSG00000205710.3	C17orf107	-1.28	-0.03	2.01E-01	0.00	0.06	1.44E-02	23	47	47	6.71E-01	Uterus
PTSD	ENSG00000227359.1	AC017074.2	-1.28	-0.01	2.02E-01	0.02	0.26	1.52E-08	12	28	28	6.71E-01	Uterus
PTSD	ENSG00000186854.10	TRABD2A	1.28	0.43	2.02E-01	0.00	0.20	8.33E-07	1	26	26	6.71E-01	Uterus
PTSD	ENSG00000113396.12	SLC27A6	-1.28	-0.03	2.02E-01	0.00	0.05	2.55E-02	31	35	35	6.71E-01	Uterus
PTSD	ENSG00000253678.1	RP11-981G7.3	1.28	0.01	2.02E-01	0.03	0.08	4.46E-03	21	55	55	6.71E-01	Uterus
PTSD	ENSG00000145020.15	AMT	-1.27	-0.01	2.04E-01	0.04	0.27	1.52E-08	69	91	91	6.72E-01	Uterus
PTSD	ENSG00000166928.10	MS4A14	-1.27	-0.01	2.04E-01	0.02	0.13	9.09E-05	10	11	11	6.72E-01	Uterus
PTSD	ENSG00000103852.12	TTC23	-1.27	-0.02	2.04E-01	0.01	0.11	8.78E-04	4	13	13	6.72E-01	Uterus
PTSD	ENSG00000180155.19	LYNX1	1.27	0.01	2.04E-01	0.03	0.34	1.25E-10	24	48	48	6.73E-01	Uterus
PTSD	ENSG00000164880.15	INTS1	-1.27	-0.03	2.04E-01	0.00	0.19	3.76E-06	5	44	44	6.73E-01	Uterus
PTSD	ENSG00000014824.13	SLC30A9	1.27	0.01	2.05E-01	0.01	0.06	1.08E-02	100	141	141	6.75E-01	Uterus
PTSD	ENSG00000137992.14	DBT	1.27	0.02	2.06E-01	0.01	0.06	8.96E-03	16	85	85	6.76E-01	Uterus
PTSD	ENSG00000125485.17	DDX31	1.26	0.00	2.07E-01	0.20	0.48	2.99E-16	47	126	126	6.79E-01	Uterus
PTSD	ENSG00000085982.13	USP40	1.26	0.02	2.07E-01	0.01	0.10	1.32E-03	14	25	25	6.79E-01	Uterus
PTSD	ENSG00000176732.6	PFN4	-1.26	-0.02	2.08E-01	0.01	0.09	2.07E-03	22	25	25	6.79E-01	Uterus
PTSD	ENSG00000172379.20	ARNT2	-1.26	-0.05	2.08E-01	0.00	0.04	4.95E-02	4	6	6	6.79E-01	Uterus
PTSD	ENSG00000186399.10	GOLGA8R	-1.26	-0.02	2.09E-01	0.01	0.13	1.87E-04	14	17	17	6.80E-01	Uterus
PTSD	ENSG00000270127.2	RP11-526I2.5	-1.26	0.00	2.09E-01	0.16	0.55	1.57E-20	25	57	57	6.80E-01	Uterus
PTSD	ENSG00000110628.13	SLC22A18	1.25	0.03	2.10E-01	0.00	0.33	8.34E-11	2	12	12	6.82E-01	Uterus
PTSD	ENSG00000180383.3	DEFB124	-1.25	-0.02	2.10E-01	0.00	0.05	2.38E-02	3	13	13	6.82E-01	Uterus
PTSD	ENSG00000188659.9	SAXO2	1.25	0.01	2.11E-01	0.03	0.19	4.65E-06	31	40	40	6.85E-01	Uterus
PTSD	ENSG00000270074.1	RP11-351I21.11	1.25	0.01	2.11E-01	0.07	0.06	1.49E-02	74	132	132	6.85E-01	Uterus
PTSD	ENSG00000205307.11	SAP25	1.25	0.01	2.12E-01	0.02	0.08	2.04E-03	25	42	42	6.85E-01	Uterus
PTSD	ENSG00000149735.6	GPHA2	1.24	0.01	2.14E-01	0.06	0.23	7.53E-08	38	64	64	6.89E-01	Uterus
PTSD	ENSG00000204991.10	SPIRE2	1.24	0.01	2.14E-01	0.03	0.10	9.22E-04	6	32	32	6.89E-01	Uterus
PTSD	ENSG00000272755.1	RP11-326G21.1	-1.24	-0.02	2.14E-01	0.00	0.15	4.95E-05	4	23	23	6.89E-01	Uterus
PTSD	ENSG00000182141.10	ZNF708	-1.24	-0.01	2.14E-01	0.02	0.14	1.35E-04	45	85	85	6.89E-01	Uterus
PTSD	ENSG00000111670.14	GNPTAB	-1.24	-0.02	2.14E-01	0.01	0.14	1.45E-04	5	19	19	6.89E-01	Uterus
PTSD	ENSG00000179630.10	LACC1	1.24	0.04	2.15E-01	0.00	0.23	4.59E-07	17	48	48	6.90E-01	Uterus
PTSD	ENSG00000075131.9	TIPIN	1.24	0.01	2.15E-01	0.01	0.09	2.49E-03	41	58	58	6.90E-01	Uterus
PTSD	ENSG00000168566.12	SNRNP48	1.24	0.02	2.16E-01	0.01	0.09	3.20E-03	4	8	8	6.91E-01	Uterus
PTSD	ENSG00000133805.15	AMPD3	-1.24	-0.01	2.17E-01	0.02	0.20	2.15E-06	8	12	12	6.92E-01	Uterus
PTSD	ENSG00000136273.11	HUS1	1.24	0.01	2.17E-01	0.01	0.08	3.91E-03	34	70	70	6.92E-01	Uterus
PTSD	ENSG00000225725.4	FAM66E	-1.23	-0.02	2.17E-01	0.01	0.07	7.46E-03	4	11	11	6.92E-01	Uterus
PTSD	ENSG00000122507.20	BBS9	-1.23	-0.02	2.17E-01	0.00	0.08	4.60E-03	28	57	57	6.92E-01	Uterus
PTSD	ENSG00000160221.16	C21orf33	-1.23	0.00	2.18E-01	0.12	0.46	2.91E-16	23	69	69	6.92E-01	Uterus
PTSD	ENSG00000226383.6	LINC01876	-1.23	-0.01	2.18E-01	0.07	0.28	6.41E-09	15	38	38	6.92E-01	Uterus
PTSD	ENSG00000151655.18	ITIH2	-1.23	-0.01	2.18E-01	0.02	0.12	5.51E-04	29	50	50	6.92E-01	Uterus
PTSD	ENSG00000214435.7	AS3MT	1.23	0.00	2.19E-01	0.13	0.21	1.44E-06	27	33	33	6.92E-01	Uterus
PTSD	ENSG00000164877.18	MICALL2	1.23	0.03	2.19E-01	0.00	0.08	4.80E-03	6	11	11	6.92E-01	Uterus
PTSD	ENSG00000179152.19	TCAIM	1.23	0.05	2.19E-01	0.00	0.04	3.90E-02	6	33	33	6.92E-01	Uterus
PTSD	ENSG00000067221.13	STOML1	-1.23	-0.01	2.20E-01	0.02	0.17	2.31E-05	54	103	103	6.92E-01	Uterus
PTSD	ENSG00000087191.12	PSMC5	1.23	0.05	2.20E-01	0.00	0.11	1.04E-03	12	77	77	6.92E-01	Uterus
PTSD	ENSG00000133103.16	COG6	-1.23	-0.01	2.20E-01	0.01	0.12	2.90E-04	51	87	87	6.92E-01	Uterus
PTSD	ENSG00000205978.5	NYNRIN	1.23	0.03	2.20E-01	0.00	0.12	2.93E-04	5	20	20	6.92E-01	Uterus
PTSD	ENSG00000204839.8	MROH6	-1.22	-0.01	2.23E-01	0.03	0.12	3.13E-04	33	55	55	7.00E-01	Uterus
PTSD	ENSG00000167595.14	PROSER3	-1.22	-0.01	2.23E-01	0.01	0.08	5.69E-03	22	48	48	7.00E-01	Uterus
PTSD	ENSG00000266904.5	LINC00663	1.22	0.02	2.24E-01	0.01	0.18	9.15E-06	6	32	32	7.01E-01	Uterus
PTSD	ENSG00000127415.12	IDUA	-1.21	-0.05	2.25E-01	0.00	0.15	7.96E-05	6	12	12	7.02E-01	Uterus
PTSD	ENSG00000156261.12	CCT8	-1.21	-0.01	2.26E-01	0.05	0.15	9.26E-05	71	122	122	7.02E-01	Uterus
PTSD	ENSG00000177106.14	EPS8L2	1.21	0.02	2.26E-01	0.01	0.06	1.60E-02	4	7	7	7.02E-01	Uterus
PTSD	ENSG00000100296.13	THOC5	-1.21	-0.01	2.26E-01	0.02	0.66	1.22E-27	12	41	41	7.02E-01	Uterus
PTSD	ENSG00000268658.5	LINC00664	-1.21	-0.01	2.26E-01	0.01	0.19	2.97E-06	28	53	53	7.02E-01	Uterus
PTSD	ENSG00000111639.7	MRPL51	1.21	0.02	2.27E-01	0.01	0.20	2.63E-06	19	36	36	7.02E-01	Uterus
PTSD	ENSG00000204315.3	FKBPL	-1.21	-0.01	2.28E-01	0.02	0.09	1.97E-03	45	63	63	7.02E-01	Uterus
PTSD	ENSG00000169660.15	HEXDC	-1.20	-0.01	2.29E-01	0.01	0.12	5.06E-04	5	5	5	7.02E-01	Uterus
PTSD	ENSG00000099785.10	2-Mar	1.20	0.03	2.29E-01	0.00	0.06	1.46E-02	7	16	16	7.02E-01	Uterus
PTSD	ENSG00000267454.5	ZNF582-AS1	-1.20	-0.06	2.30E-01	0.00	0.09	1.38E-03	3	8	8	7.02E-01	Uterus
PTSD	ENSG00000262006.1	RP11-700H6.4	-1.20	-0.03	2.31E-01	0.00	0.12	4.75E-04	8	16	16	7.02E-01	Uterus
PTSD	ENSG00000126790.11	L3HYPDH	1.20	0.01	2.31E-01	0.04	0.26	6.41E-08	83	100	100	7.02E-01	Uterus
PTSD	ENSG00000069943.9	PIGB	-1.20	-0.02	2.31E-01	0.01	0.22	4.90E-07	11	15	15	7.02E-01	Uterus
PTSD	ENSG00000132881.11	RSG1	1.20	0.02	2.31E-01	0.01	0.11	9.69E-04	7	18	18	7.02E-01	Uterus
PTSD	ENSG00000141295.13	SCRN2	-1.20	-0.02	2.32E-01	0.01	0.18	3.51E-06	10	12	12	7.02E-01	Uterus
PTSD	ENSG00000141469.16	SLC14A1	-1.20	-0.04	2.32E-01	0.00	0.06	1.33E-02	5	26	26	7.02E-01	Uterus
PTSD	ENSG00000196417.12	ZNF765	-1.19	-0.01	2.32E-01	0.01	0.09	3.03E-03	34	76	76	7.02E-01	Uterus
PTSD	ENSG00000261996.1	CTC-281F24.1	-1.19	-0.02	2.33E-01	0.01	0.14	1.56E-04	16	57	57	7.02E-01	Uterus
PTSD	ENSG00000166526.16	ZNF3	1.19	0.03	2.33E-01	0.00	0.05	2.94E-02	3	4	4	7.02E-01	Uterus
PTSD	ENSG00000154654.14	NCAM2	-1.19	-0.05	2.33E-01	0.00	0.08	4.35E-03	1	5	5	7.02E-01	Uterus
PTSD	ENSG00000153391.15	INO80C	1.19	0.01	2.33E-01	0.01	0.05	3.46E-02	5	15	15	7.02E-01	Uterus
PTSD	ENSG00000175395.15	ZNF25	1.19	0.01	2.33E-01	0.03	0.31	3.06E-10	104	161	161	7.02E-01	Uterus
PTSD	ENSG00000283992.1	LYNX1	1.19	0.01	2.34E-01	0.02	0.23	3.67E-07	11	15	15	7.02E-01	Uterus
PTSD	ENSG00000128274.15	A4GALT	-1.19	-0.01	2.34E-01	0.01	0.12	2.22E-04	11	23	23	7.02E-01	Uterus
PTSD	ENSG00000081803.15	CADPS2	1.19	0.02	2.34E-01	0.00	0.11	9.27E-04	21	62	62	7.02E-01	Uterus
PTSD	ENSG00000171729.13	TMEM51	1.19	0.02	2.34E-01	0.01	0.05	2.01E-02	6	11	11	7.02E-01	Uterus
PTSD	ENSG00000131849.11	ZNF132	-1.19	-0.23	2.34E-01	0.00	0.21	1.64E-06	5	36	36	7.02E-01	Uterus
PTSD	ENSG00000281831.1	HCP5B	1.19	0.01	2.35E-01	0.02	0.31	1.62E-10	23	52	52	7.02E-01	Uterus
PTSD	ENSG00000132541.10	RIDA	-1.19	-0.02	2.35E-01	0.01	0.05	3.16E-02	8	41	41	7.02E-01	Uterus
PTSD	ENSG00000169903.6	TM4SF4	-1.19	-0.05	2.35E-01	0.00	0.05	3.08E-02	11	25	25	7.02E-01	Uterus
PTSD	ENSG00000171160.17	MORN4	1.19	0.03	2.35E-01	0.00	0.04	4.99E-02	14	30	30	7.02E-01	Uterus
PTSD	ENSG00000186493.11	C5orf38	1.19	0.02	2.35E-01	0.00	0.04	3.84E-02	13	20	20	7.02E-01	Uterus
PTSD	ENSG00000217930.7	PAM16	1.19	0.15	2.35E-01	0.00	0.12	3.84E-04	4	20	20	7.02E-01	Uterus
PTSD	ENSG00000007171.16	NOS2	-1.18	-0.03	2.36E-01	0.00	0.50	1.74E-17	10	39	39	7.02E-01	Uterus
PTSD	ENSG00000100142.14	POLR2F	-1.18	-0.03	2.36E-01	0.00	0.10	1.20E-03	4	13	13	7.02E-01	Uterus
PTSD	ENSG00000223547.9	ZNF844	1.18	0.03	2.36E-01	0.00	0.04	3.65E-02	20	27	27	7.02E-01	Uterus
PTSD	ENSG00000137731.13	FXYD2	1.18	0.17	2.36E-01	0.00	0.05	2.18E-02	3	22	22	7.02E-01	Uterus
PTSD	ENSG00000112031.15	MTRF1L	1.18	0.02	2.37E-01	0.01	0.52	2.84E-18	8	24	24	7.02E-01	Uterus
PTSD	ENSG00000156860.15	FBRS	-1.18	-0.02	2.37E-01	0.01	0.08	1.68E-03	10	14	14	7.02E-01	Uterus
PTSD	ENSG00000272130.1	RP11-360I2.1	-1.18	-0.01	2.37E-01	0.02	0.28	4.09E-09	17	26	26	7.02E-01	Uterus
PTSD	ENSG00000171574.17	ZNF584	1.18	0.20	2.37E-01	0.00	0.21	1.16E-06	1	25	25	7.02E-01	Uterus
PTSD	ENSG00000121417.13	ZNF211	1.18	0.03	2.37E-01	0.00	0.06	1.12E-02	1	9	9	7.02E-01	Uterus
PTSD	ENSG00000154553.13	PDLIM3	-1.18	-0.01	2.37E-01	0.02	0.07	7.07E-03	39	90	90	7.02E-01	Uterus
PTSD	ENSG00000176125.4	UFSP1	1.18	0.03	2.37E-01	0.00	0.06	1.02E-02	4	15	15	7.02E-01	Uterus
PTSD	ENSG00000278740.1	RP11-147L13.14	-1.18	-0.03	2.38E-01	0.00	0.10	1.57E-03	2	9	9	7.02E-01	Uterus
PTSD	ENSG00000154175.16	ABI3BP	-1.18	-0.02	2.39E-01	0.01	0.06	1.51E-02	13	20	20	7.03E-01	Uterus
PTSD	ENSG00000143889.15	HNRNPLL	-1.18	-0.01	2.39E-01	0.01	0.08	4.33E-03	16	24	24	7.03E-01	Uterus
PTSD	ENSG00000197140.14	ADAM32	-1.18	-0.01	2.39E-01	0.03	0.29	1.54E-09	13	25	25	7.03E-01	Uterus
PTSD	ENSG00000259005.1	RP3-449M8.6	-1.18	-0.04	2.39E-01	0.00	0.12	5.59E-04	24	31	31	7.04E-01	Uterus
PTSD	ENSG00000090863.11	GLG1	1.17	0.05	2.40E-01	0.00	0.07	6.98E-03	9	30	30	7.06E-01	Uterus
PTSD	ENSG00000168653.10	NDUFS5	-1.17	-0.09	2.41E-01	0.00	0.48	2.64E-17	5	13	13	7.06E-01	Uterus
PTSD	ENSG00000156171.14	DRAM2	1.17	0.02	2.41E-01	0.00	0.21	7.48E-07	1	6	6	7.06E-01	Uterus
PTSD	ENSG00000117834.12	SLC5A9	-1.17	-0.01	2.43E-01	0.02	0.13	2.23E-04	29	58	58	7.10E-01	Uterus
PTSD	ENSG00000132313.14	MRPL35	-1.17	-0.01	2.43E-01	0.05	0.19	4.33E-06	54	83	83	7.11E-01	Uterus
PTSD	ENSG00000243317.7	C7orf73	1.17	0.03	2.43E-01	0.00	0.10	1.06E-03	11	23	23	7.11E-01	Uterus
PTSD	ENSG00000141161.11	UNC45B	1.16	0.01	2.44E-01	0.03	0.06	9.42E-03	18	29	29	7.12E-01	Uterus
PTSD	ENSG00000109775.10	UFSP2	-1.16	-0.01	2.45E-01	0.01	0.16	1.32E-05	14	20	20	7.13E-01	Uterus
PTSD	ENSG00000242612.6	DECR2	1.16	0.01	2.45E-01	0.04	0.30	3.20E-09	33	77	77	7.13E-01	Uterus
PTSD	ENSG00000140471.16	LINS1	1.16	0.07	2.45E-01	0.00	0.16	4.54E-05	7	53	53	7.13E-01	Uterus
PTSD	ENSG00000121410.11	A1BG	1.16	0.02	2.46E-01	0.01	0.07	5.60E-03	12	32	32	7.13E-01	Uterus
PTSD	ENSG00000133661.15	SFTPD	1.16	0.01	2.46E-01	0.03	0.09	7.20E-04	10	16	16	7.14E-01	Uterus
PTSD	ENSG00000075702.16	WDR62	-1.16	-0.03	2.47E-01	0.00	0.06	1.29E-02	6	6	6	7.14E-01	Uterus
PTSD	ENSG00000147576.15	ADHFE1	-1.16	-0.01	2.47E-01	0.01	0.19	7.92E-06	23	38	38	7.14E-01	Uterus
PTSD	ENSG00000101306.10	MYLK2	1.16	0.11	2.48E-01	0.00	0.24	9.37E-08	3	11	11	7.14E-01	Uterus
PTSD	ENSG00000137699.16	TRIM29	1.16	0.02	2.48E-01	0.00	0.06	1.90E-02	12	14	14	7.14E-01	Uterus
PTSD	ENSG00000120915.13	EPHX2	1.16	0.02	2.48E-01	0.01	0.17	9.26E-06	12	15	15	7.14E-01	Uterus
PTSD	ENSG00000205571.13	SMN2	1.15	0.02	2.48E-01	0.01	0.07	1.03E-02	17	49	49	7.14E-01	Uterus
PTSD	ENSG00000268836.1	LA16c-OS12.2	1.15	0.03	2.49E-01	0.00	0.06	1.72E-02	2	7	7	7.14E-01	Uterus
PTSD	ENSG00000197646.7	PDCD1LG2	1.15	0.01	2.49E-01	0.03	0.20	1.66E-06	23	36	36	7.14E-01	Uterus
PTSD	ENSG00000167766.18	ZNF83	1.15	0.02	2.49E-01	0.01	0.35	7.49E-13	9	18	18	7.14E-01	Uterus
PTSD	ENSG00000203797.9	DDO	-1.15	-0.01	2.50E-01	0.01	0.04	4.16E-02	2	13	13	7.14E-01	Uterus
PTSD	ENSG00000149922.10	TBX6	-1.15	-0.01	2.50E-01	0.01	0.20	1.97E-06	13	24	24	7.14E-01	Uterus
PTSD	ENSG00000186020.12	ZNF529	1.15	0.03	2.50E-01	0.00	0.11	6.95E-04	4	7	7	7.14E-01	Uterus
PTSD	ENSG00000174899.10	PQLC2L	-1.15	-0.03	2.50E-01	0.00	0.04	3.51E-02	52	73	73	7.14E-01	Uterus
PTSD	ENSG00000186283.13	TOR3A	-1.15	-0.02	2.51E-01	0.00	0.06	1.48E-02	50	79	79	7.14E-01	Uterus
PTSD	ENSG00000110777.11	POU2AF1	1.15	0.03	2.51E-01	0.00	0.08	4.28E-03	2	4	4	7.14E-01	Uterus
PTSD	ENSG00000167112.9	TRUB2	1.15	0.02	2.51E-01	0.01	0.13	3.62E-04	7	11	11	7.14E-01	Uterus
PTSD	ENSG00000157150.4	TIMP4	1.15	0.01	2.52E-01	0.01	0.09	2.36E-03	16	20	20	7.14E-01	Uterus
PTSD	ENSG00000169313.9	P2RY12	1.14	0.01	2.53E-01	0.01	0.09	3.07E-03	21	49	49	7.14E-01	Uterus
PTSD	ENSG00000063322.13	MED29	-1.14	-0.04	2.53E-01	0.00	0.06	1.52E-02	7	19	19	7.14E-01	Uterus
PTSD	ENSG00000034239.10	EFCAB1	1.14	0.04	2.53E-01	0.00	0.17	2.24E-05	6	21	21	7.14E-01	Uterus
PTSD	ENSG00000260088.1	RP11-92G12.3	1.14	0.01	2.53E-01	0.06	0.26	8.53E-09	32	48	48	7.14E-01	Uterus
PTSD	ENSG00000242441.7	GTF2A1L	1.14	0.06	2.53E-01	0.00	0.64	9.29E-27	10	27	27	7.14E-01	Uterus
PTSD	ENSG00000182931.9	WFDC10B	1.14	0.01	2.54E-01	0.03	0.08	5.14E-03	23	28	28	7.14E-01	Uterus
PTSD	ENSG00000088247.17	KHSRP	1.14	0.02	2.54E-01	0.00	0.06	9.18E-03	37	76	76	7.14E-01	Uterus
PTSD	ENSG00000186468.12	RPS23	1.14	0.05	2.54E-01	0.00	0.08	2.44E-03	11	17	17	7.14E-01	Uterus
PTSD	ENSG00000104442.9	ARMC1	-1.14	-0.01	2.54E-01	0.01	0.04	4.33E-02	17	23	23	7.14E-01	Uterus
PTSD	ENSG00000131116.11	ZNF428	-1.14	-0.03	2.54E-01	0.00	0.04	4.12E-02	6	21	21	7.14E-01	Uterus
PTSD	ENSG00000160213.6	CSTB	1.14	0.03	2.55E-01	0.00	0.07	8.58E-03	8	16	16	7.14E-01	Uterus
PTSD	ENSG00000238198.1	RP11-31F15.2	1.14	0.01	2.55E-01	0.01	0.14	1.12E-04	20	61	61	7.14E-01	Uterus
PTSD	ENSG00000103174.11	NAGPA	-1.14	-0.01	2.55E-01	0.01	0.15	6.89E-05	10	29	29	7.14E-01	Uterus
PTSD	ENSG00000103148.15	NPRL3	-1.14	-0.03	2.56E-01	0.00	0.13	1.55E-04	2	5	5	7.14E-01	Uterus
PTSD	ENSG00000164627.17	KIF6	1.14	0.01	2.56E-01	0.02	0.18	4.43E-06	10	26	26	7.14E-01	Uterus
PTSD	ENSG00000203705.10	TATDN3	1.14	0.01	2.56E-01	0.04	0.16	3.38E-05	39	85	85	7.14E-01	Uterus
PTSD	ENSG00000064225.12	ST3GAL6	-1.13	-0.04	2.57E-01	0.00	0.13	3.22E-04	27	30	30	7.14E-01	Uterus
PTSD	ENSG00000100077.14	GRK3	1.13	0.02	2.57E-01	0.01	0.05	2.23E-02	3	20	20	7.14E-01	Uterus
PTSD	ENSG00000128699.13	ORMDL1	-1.13	-0.21	2.58E-01	0.00	0.06	1.29E-02	7	17	17	7.14E-01	Uterus
PTSD	ENSG00000110786.17	PTPN5	-1.13	-0.01	2.58E-01	0.03	0.07	6.20E-03	10	24	24	7.14E-01	Uterus
PTSD	ENSG00000173226.16	IQCB1	-1.13	-0.01	2.58E-01	0.06	0.30	7.13E-10	74	91	91	7.14E-01	Uterus
PTSD	ENSG00000110911.14	SLC11A2	1.13	0.01	2.58E-01	0.07	0.11	6.26E-04	72	103	103	7.14E-01	Uterus
PTSD	ENSG00000231925.11	TAPBP	-1.13	-0.01	2.59E-01	0.02	0.09	2.41E-03	7	8	8	7.14E-01	Uterus
PTSD	ENSG00000162191.13	UBXN1	1.13	0.06	2.60E-01	0.00	0.05	3.40E-02	2	3	3	7.14E-01	Uterus
PTSD	ENSG00000112110.9	MRPL18	-1.13	-0.03	2.60E-01	0.00	0.04	3.13E-02	15	26	26	7.14E-01	Uterus
PTSD	ENSG00000272777.1	RP11-571L19.8	-1.13	-0.01	2.60E-01	0.04	0.16	2.99E-05	22	33	33	7.14E-01	Uterus
PTSD	ENSG00000132510.10	KDM6B	1.12	0.02	2.61E-01	0.01	0.11	1.15E-03	11	18	18	7.14E-01	Uterus
PTSD	ENSG00000138180.15	CEP55	1.12	0.03	2.61E-01	0.00	0.06	1.80E-02	7	17	17	7.14E-01	Uterus
PTSD	ENSG00000087085.13	ACHE	-1.12	-0.01	2.61E-01	0.02	0.13	3.40E-04	37	67	67	7.14E-01	Uterus
PTSD	ENSG00000144619.14	CNTN4	-1.12	-0.01	2.61E-01	0.07	0.06	1.56E-02	69	149	149	7.14E-01	Uterus
PTSD	ENSG00000076344.15	RGS11	-1.12	-0.01	2.61E-01	0.01	0.19	4.13E-06	6	22	22	7.14E-01	Uterus
PTSD	ENSG00000032742.17	IFT88	-1.12	-0.02	2.62E-01	0.01	0.12	6.04E-04	47	80	80	7.14E-01	Uterus
PTSD	ENSG00000158106.13	RHPN1	1.12	0.07	2.62E-01	0.00	0.06	1.31E-02	14	27	27	7.14E-01	Uterus
PTSD	ENSG00000250056.5	LINC01018	-1.12	-0.02	2.62E-01	0.00	0.08	2.95E-03	20	47	47	7.14E-01	Uterus
PTSD	ENSG00000206344.7	HCG27	1.12	0.02	2.62E-01	0.01	0.15	5.70E-05	16	18	18	7.14E-01	Uterus
PTSD	ENSG00000129667.12	RHBDF2	1.12	0.02	2.62E-01	0.01	0.15	3.42E-05	6	10	10	7.14E-01	Uterus
PTSD	ENSG00000095917.13	TPSD1	1.12	0.02	2.63E-01	0.00	0.27	2.34E-08	7	22	22	7.16E-01	Uterus
PTSD	ENSG00000157103.10	SLC6A1	1.12	0.01	2.64E-01	0.01	0.31	5.37E-10	7	36	36	7.18E-01	Uterus
PTSD	ENSG00000109832.13	DDX25	1.12	0.01	2.64E-01	0.01	0.22	4.51E-07	23	32	32	7.18E-01	Uterus
PTSD	ENSG00000100744.14	GSKIP	-1.12	-0.03	2.65E-01	0.00	0.16	2.73E-05	16	35	35	7.18E-01	Uterus
PTSD	ENSG00000006282.20	SPATA20	-1.11	-0.01	2.66E-01	0.05	0.53	4.75E-21	20	48	48	7.21E-01	Uterus
PTSD	ENSG00000140632.16	GLYR1	1.11	0.03	2.67E-01	0.00	0.09	2.07E-03	5	28	28	7.22E-01	Uterus
PTSD	ENSG00000002016.17	RAD52	1.11	0.02	2.67E-01	0.00	0.12	2.61E-04	55	124	124	7.22E-01	Uterus
PTSD	ENSG00000272316.1	XXbac-BPGBPG55C20.2	1.11	0.03	2.68E-01	0.00	0.20	2.27E-06	13	29	29	7.23E-01	Uterus
PTSD	ENSG00000154134.14	ROBO3	1.11	0.02	2.68E-01	0.01	0.13	1.11E-04	8	16	16	7.23E-01	Uterus
PTSD	ENSG00000027847.13	B4GALT7	1.11	0.01	2.69E-01	0.01	0.12	5.16E-04	21	40	40	7.24E-01	Uterus
PTSD	ENSG00000232774.7	FLJ22447	1.10	0.01	2.70E-01	0.02	0.11	5.33E-04	19	54	54	7.26E-01	Uterus
PTSD	ENSG00000008277.14	ADAM22	-1.10	-0.67	2.70E-01	0.00	0.12	6.42E-04	3	28	28	7.27E-01	Uterus
PTSD	ENSG00000251532.1	CTD-2245E15.3	1.10	0.01	2.72E-01	0.02	0.06	1.81E-02	22	43	43	7.30E-01	Uterus
PTSD	ENSG00000151320.10	AKAP6	-1.10	-0.01	2.72E-01	0.06	0.05	2.27E-02	28	56	56	7.30E-01	Uterus
PTSD	ENSG00000090432.6	MUL1	-1.10	-0.02	2.73E-01	0.00	0.15	8.74E-05	13	27	27	7.32E-01	Uterus
PTSD	ENSG00000163399.15	ATP1A1	-1.09	-0.03	2.74E-01	0.00	0.08	4.24E-03	28	43	43	7.33E-01	Uterus
PTSD	ENSG00000125337.16	KIF25	-1.09	-0.01	2.74E-01	0.02	0.22	4.94E-07	8	13	13	7.33E-01	Uterus
PTSD	ENSG00000138381.9	ASNSD1	1.09	0.02	2.75E-01	0.01	0.14	6.65E-05	5	7	7	7.33E-01	Uterus
PTSD	ENSG00000129244.8	ATP1B2	1.09	0.01	2.75E-01	0.02	0.04	4.19E-02	26	58	58	7.34E-01	Uterus
PTSD	ENSG00000100060.17	MFNG	-1.09	-0.05	2.76E-01	0.00	0.06	1.70E-02	1	3	3	7.34E-01	Uterus
PTSD	ENSG00000163273.3	NPPC	-1.09	-0.05	2.78E-01	0.00	0.04	3.79E-02	3	14	14	7.38E-01	Uterus
PTSD	ENSG00000274191.1	RP11-324E6.10	1.09	0.01	2.78E-01	0.02	0.06	1.35E-02	34	49	49	7.38E-01	Uterus
PTSD	ENSG00000160695.14	VPS11	1.08	0.04	2.78E-01	0.00	0.25	6.97E-08	3	6	6	7.38E-01	Uterus
PTSD	ENSG00000177409.11	SAMD9L	1.08	0.01	2.78E-01	0.01	0.06	9.98E-03	19	21	21	7.38E-01	Uterus
PTSD	ENSG00000196139.13	AKR1C3	-1.08	-0.04	2.79E-01	0.00	0.23	5.85E-07	8	21	21	7.38E-01	Uterus
PTSD	ENSG00000260657.2	RP11-315D16.4	-1.08	-0.01	2.79E-01	0.02	0.43	2.38E-14	5	21	21	7.38E-01	Uterus
PTSD	ENSG00000139410.14	SDSL	1.08	0.03	2.79E-01	0.00	0.07	8.20E-03	28	50	50	7.38E-01	Uterus
PTSD	ENSG00000125630.15	POLR1B	1.08	0.01	2.79E-01	0.03	0.36	2.00E-12	15	19	19	7.38E-01	Uterus
PTSD	ENSG00000205730.6	ITPRIPL2	1.08	0.03	2.81E-01	0.00	0.18	1.57E-05	7	23	23	7.40E-01	Uterus
PTSD	ENSG00000103269.13	RHBDL1	-1.08	-0.01	2.81E-01	0.04	0.32	4.88E-10	7	12	12	7.40E-01	Uterus
PTSD	ENSG00000119707.13	RBM25	-1.08	-0.02	2.81E-01	0.01	0.06	1.58E-02	26	52	52	7.40E-01	Uterus
PTSD	ENSG00000126215.13	XRCC3	1.08	0.02	2.81E-01	0.01	0.05	2.45E-02	23	28	28	7.40E-01	Uterus
PTSD	ENSG00000196458.10	ZNF605	-1.08	-0.03	2.82E-01	0.00	0.17	1.63E-05	7	36	36	7.40E-01	Uterus
PTSD	ENSG00000171509.15	RXFP1	1.08	0.01	2.82E-01	0.03	0.04	3.57E-02	42	79	79	7.40E-01	Uterus
PTSD	ENSG00000231028.8	LINC00271	-1.07	-0.06	2.83E-01	0.00	0.09	1.83E-03	16	31	31	7.42E-01	Uterus
PTSD	ENSG00000249096.6	RP11-290F5.1	1.07	0.04	2.85E-01	0.00	0.08	4.02E-03	4	18	18	7.43E-01	Uterus
PTSD	ENSG00000261794.1	GOLGA8H	1.07	0.02	2.85E-01	0.01	0.10	1.22E-03	7	27	27	7.43E-01	Uterus
PTSD	ENSG00000188738.14	FSIP2	1.07	0.01	2.85E-01	0.02	0.08	4.19E-03	7	12	12	7.43E-01	Uterus
PTSD	ENSG00000160439.15	RDH13	1.07	0.01	2.85E-01	0.01	0.04	4.85E-02	6	7	7	7.43E-01	Uterus
PTSD	ENSG00000259673.5	IQCH-AS1	-1.07	-0.01	2.85E-01	0.04	0.12	2.27E-04	46	73	73	7.43E-01	Uterus
PTSD	ENSG00000154478.3	GPR26	1.07	0.01	2.85E-01	0.01	0.05	2.86E-02	16	30	30	7.43E-01	Uterus
PTSD	ENSG00000101639.18	CEP192	-1.07	0.00	2.86E-01	0.15	0.55	7.45E-22	30	38	38	7.43E-01	Uterus
PTSD	ENSG00000100461.17	RBM23	1.07	0.01	2.86E-01	0.02	0.28	5.41E-09	21	36	36	7.43E-01	Uterus
PTSD	ENSG00000124302.12	CHST8	-1.07	-0.01	2.86E-01	0.01	0.11	5.45E-04	6	18	18	7.43E-01	Uterus
PTSD	ENSG00000182264.8	IZUMO1	-1.07	-0.02	2.87E-01	0.01	0.11	9.34E-04	7	18	18	7.43E-01	Uterus
PTSD	ENSG00000180884.9	ZNF792	1.06	0.01	2.87E-01	0.02	0.10	1.08E-03	15	25	25	7.43E-01	Uterus
PTSD	ENSG00000127334.10	DYRK2	1.06	0.03	2.87E-01	0.00	0.04	3.02E-02	6	10	10	7.43E-01	Uterus
PTSD	ENSG00000128408.8	RIBC2	-1.06	-0.01	2.88E-01	0.04	0.25	2.50E-08	26	48	48	7.44E-01	Uterus
PTSD	ENSG00000139197.10	PEX5	-1.06	-0.14	2.88E-01	0.00	0.28	4.53E-10	10	52	52	7.44E-01	Uterus
PTSD	ENSG00000173482.16	PTPRM	-1.06	-0.03	2.88E-01	0.00	0.06	1.29E-02	9	27	27	7.44E-01	Uterus
PTSD	ENSG00000166796.11	LDHC	-1.06	0.00	2.91E-01	0.08	0.35	4.91E-11	22	31	31	7.49E-01	Uterus
PTSD	ENSG00000134490.13	TMEM241	1.06	0.03	2.91E-01	0.00	0.04	4.24E-02	1	8	8	7.49E-01	Uterus
PTSD	ENSG00000196263.7	ZNF471	-1.06	-0.02	2.91E-01	0.00	0.07	7.96E-03	18	37	37	7.49E-01	Uterus
PTSD	ENSG00000237751.2	LINC01143	-1.05	-0.01	2.92E-01	0.03	0.10	1.01E-03	32	61	61	7.49E-01	Uterus
PTSD	ENSG00000259905.5	PWRN1	-1.05	-0.01	2.92E-01	0.03	0.11	4.88E-04	49	161	161	7.49E-01	Uterus
PTSD	ENSG00000230836.1	LINC01293	-1.05	-0.01	2.93E-01	0.04	0.25	1.09E-07	4	13	13	7.49E-01	Uterus
PTSD	ENSG00000198515.13	CNGA1	-1.05	-0.01	2.93E-01	0.01	0.39	2.21E-12	22	25	25	7.49E-01	Uterus
PTSD	ENSG00000122674.11	CCZ1	1.05	0.00	2.93E-01	0.08	0.54	7.49E-20	22	69	69	7.49E-01	Uterus
PTSD	ENSG00000124422.11	USP22	-1.05	-0.60	2.94E-01	0.00	0.07	7.57E-03	1	10	10	7.50E-01	Uterus
PTSD	ENSG00000109180.14	OCIAD1	1.05	0.02	2.94E-01	0.01	0.11	8.50E-04	12	21	21	7.50E-01	Uterus
PTSD	ENSG00000077235.17	GTF3C1	1.05	0.02	2.94E-01	0.01	0.07	1.04E-02	15	22	22	7.50E-01	Uterus
PTSD	ENSG00000261728.1	RP11-307O13.1	-1.05	-0.01	2.95E-01	0.02	0.08	4.59E-03	28	50	50	7.50E-01	Uterus
PTSD	ENSG00000143442.21	POGZ	-1.05	-0.03	2.95E-01	0.00	0.12	2.15E-04	16	26	26	7.50E-01	Uterus
PTSD	ENSG00000140400.16	MAN2C1	-1.05	-0.01	2.95E-01	0.01	0.41	7.99E-14	20	36	36	7.50E-01	Uterus
PTSD	ENSG00000175334.7	BANF1	1.05	0.01	2.96E-01	0.01	0.05	2.39E-02	29	40	40	7.50E-01	Uterus
PTSD	ENSG00000186364.11	NUDT17	1.04	0.03	2.97E-01	0.00	0.09	2.65E-03	1	17	17	7.53E-01	Uterus
PTSD	ENSG00000278611.1	CTC-543D15.8	1.04	0.04	2.98E-01	0.00	0.10	1.00E-03	8	16	16	7.53E-01	Uterus
PTSD	ENSG00000214113.10	LYRM4	1.04	0.03	2.98E-01	0.00	0.13	1.85E-04	9	31	31	7.53E-01	Uterus
PTSD	ENSG00000103528.16	SYT17	1.04	0.12	2.98E-01	0.00	0.04	3.99E-02	2	6	6	7.53E-01	Uterus
PTSD	ENSG00000133710.15	SPINK5	-1.04	-0.02	2.98E-01	0.00	0.04	4.92E-02	4	6	6	7.53E-01	Uterus
PTSD	ENSG00000160336.14	ZNF761	1.04	0.02	2.99E-01	0.01	0.13	2.88E-04	18	61	61	7.53E-01	Uterus
PTSD	ENSG00000281332.1	LINC00997	1.04	0.01	2.99E-01	0.02	0.07	5.18E-03	43	88	88	7.53E-01	Uterus
PTSD	ENSG00000108424.9	KPNB1	1.04	0.01	3.00E-01	0.01	0.16	2.11E-05	26	37	37	7.53E-01	Uterus
PTSD	ENSG00000151474.21	FRMD4A	-1.04	-0.03	3.00E-01	0.00	0.07	7.18E-03	7	13	13	7.53E-01	Uterus
PTSD	ENSG00000171421.12	MRPL36	1.04	0.04	3.00E-01	0.00	0.15	5.42E-05	4	10	10	7.53E-01	Uterus
PTSD	ENSG00000122254.6	HS3ST2	-1.03	-0.03	3.01E-01	0.00	0.05	3.14E-02	24	49	49	7.53E-01	Uterus
PTSD	ENSG00000276651.1	AC007950.2	-1.03	-0.13	3.01E-01	0.00	0.04	3.13E-02	1	8	8	7.53E-01	Uterus
PTSD	ENSG00000183161.4	FANCF	1.03	0.06	3.02E-01	0.00	0.11	6.95E-04	7	20	20	7.53E-01	Uterus
PTSD	ENSG00000166436.15	TRIM66	1.03	0.01	3.02E-01	0.06	0.22	7.82E-07	35	61	61	7.53E-01	Uterus
PTSD	ENSG00000113231.13	PDE8B	-1.03	-0.01	3.02E-01	0.01	0.14	7.69E-05	14	28	28	7.53E-01	Uterus
PTSD	ENSG00000116906.11	GNPAT	1.03	0.01	3.02E-01	0.02	0.14	1.91E-04	21	52	52	7.53E-01	Uterus
PTSD	ENSG00000181826.9	RELL1	1.03	0.02	3.02E-01	0.00	0.05	2.13E-02	5	11	11	7.53E-01	Uterus
PTSD	ENSG00000137501.17	SYTL2	1.03	0.01	3.04E-01	0.01	0.12	4.03E-04	12	13	13	7.55E-01	Uterus
PTSD	ENSG00000167641.10	PPP1R14A	-1.03	-0.01	3.05E-01	0.01	0.21	1.69E-06	23	47	47	7.55E-01	Uterus
PTSD	ENSG00000002330.13	BAD	1.03	0.01	3.05E-01	0.01	0.06	7.51E-03	22	40	40	7.55E-01	Uterus
PTSD	ENSG00000258289.8	CHURC1	1.03	0.01	3.05E-01	0.04	0.43	2.92E-15	49	63	63	7.55E-01	Uterus
PTSD	ENSG00000167670.15	CHAF1A	-1.03	-0.02	3.05E-01	0.00	0.13	2.18E-04	19	45	45	7.55E-01	Uterus
PTSD	ENSG00000092036.18	HAUS4	-1.02	-0.02	3.05E-01	0.00	0.17	4.34E-06	6	22	22	7.55E-01	Uterus
PTSD	ENSG00000259548.1	RP11-38G5.2	-1.02	0.00	3.06E-01	0.07	0.24	1.11E-07	29	36	36	7.55E-01	Uterus
PTSD	ENSG00000267612.1	CTD-3116E22.7	1.02	0.03	3.06E-01	0.00	0.09	2.96E-03	34	46	46	7.55E-01	Uterus
PTSD	ENSG00000188511.12	C22orf34	1.02	0.02	3.06E-01	0.00	0.08	6.39E-03	27	47	47	7.55E-01	Uterus
PTSD	ENSG00000146285.13	SCML4	1.02	0.02	3.07E-01	0.00	0.06	1.89E-02	10	15	15	7.55E-01	Uterus
PTSD	ENSG00000188000.3	OR7D2	-1.02	-0.02	3.07E-01	0.00	0.17	2.26E-05	3	6	6	7.55E-01	Uterus
PTSD	ENSG00000100365.14	NCF4	-1.02	-0.03	3.07E-01	0.00	0.06	2.02E-02	3	15	15	7.55E-01	Uterus
PTSD	ENSG00000143437.20	ARNT	-1.02	-0.01	3.08E-01	0.04	0.11	9.40E-04	56	87	87	7.55E-01	Uterus
PTSD	ENSG00000144362.11	PHOSPHO2	-1.02	-0.01	3.08E-01	0.01	0.11	7.38E-04	7	21	21	7.55E-01	Uterus
PTSD	ENSG00000108671.9	PSMD11	1.02	0.04	3.08E-01	0.00	0.11	7.96E-04	3	18	18	7.55E-01	Uterus
PTSD	ENSG00000132958.17	TPTE2	1.02	0.01	3.09E-01	0.03	0.07	6.53E-03	17	47	47	7.55E-01	Uterus
PTSD	ENSG00000197181.11	PIWIL2	-1.02	-0.07	3.09E-01	0.00	0.13	2.24E-04	4	16	16	7.55E-01	Uterus
PTSD	ENSG00000176358.15	TAC4	1.02	0.01	3.09E-01	0.03	0.06	9.28E-03	20	44	44	7.55E-01	Uterus
PTSD	ENSG00000196981.3	WDR5B	1.02	0.02	3.10E-01	0.01	0.12	3.04E-04	20	30	30	7.55E-01	Uterus
PTSD	ENSG00000132906.17	CASP9	-1.02	-0.04	3.10E-01	0.00	0.06	9.87E-03	51	62	62	7.55E-01	Uterus
PTSD	ENSG00000041802.10	LSG1	1.01	0.01	3.10E-01	0.01	0.55	2.32E-20	13	27	27	7.55E-01	Uterus
PTSD	ENSG00000177963.14	RIC8A	-1.01	-0.09	3.10E-01	0.00	0.09	2.91E-03	1	10	10	7.55E-01	Uterus
PTSD	ENSG00000107186.16	MPDZ	1.01	0.03	3.10E-01	0.00	0.11	7.00E-04	42	104	104	7.55E-01	Uterus
PTSD	ENSG00000261672.1	RP11-475B2.1	-1.01	-0.01	3.10E-01	0.05	0.23	9.46E-08	3	12	12	7.55E-01	Uterus
PTSD	ENSG00000132436.11	FIGNL1	1.01	0.01	3.11E-01	0.06	0.40	6.00E-14	13	25	25	7.55E-01	Uterus
PTSD	ENSG00000226124.6	FTCDNL1	-1.01	-0.01	3.11E-01	0.06	0.17	1.02E-05	21	38	38	7.55E-01	Uterus
PTSD	ENSG00000120675.5	DNAJC15	1.01	0.04	3.12E-01	0.00	0.32	8.77E-10	15	49	49	7.56E-01	Uterus
PTSD	ENSG00000095002.13	MSH2	1.01	0.01	3.12E-01	0.02	0.31	1.17E-09	14	24	24	7.56E-01	Uterus
PTSD	ENSG00000164283.12	ESM1	-1.01	-0.04	3.12E-01	0.00	0.06	1.62E-02	5	15	15	7.56E-01	Uterus
PTSD	ENSG00000106344.8	RBM28	-1.01	-0.02	3.13E-01	0.01	0.06	1.45E-02	26	59	59	7.57E-01	Uterus
PTSD	ENSG00000183775.10	KCTD16	1.01	0.02	3.14E-01	0.01	0.06	1.31E-02	29	32	32	7.57E-01	Uterus
PTSD	ENSG00000232629.8	HLA-DQB2	1.01	0.00	3.14E-01	0.09	0.49	3.65E-18	14	21	21	7.57E-01	Uterus
PTSD	ENSG00000185033.14	SEMA4B	1.01	0.01	3.14E-01	0.03	0.06	1.30E-02	25	39	39	7.58E-01	Uterus
PTSD	ENSG00000178075.19	GRAMD1C	1.00	0.02	3.15E-01	0.00	0.08	5.45E-03	3	12	12	7.59E-01	Uterus
PTSD	ENSG00000263063.1	RP11-388C12.1	-1.00	-0.01	3.16E-01	0.02	0.13	1.07E-04	9	9	9	7.59E-01	Uterus
PTSD	ENSG00000102967.11	DHODH	1.00	0.01	3.16E-01	0.03	0.19	5.41E-06	7	16	16	7.59E-01	Uterus
PTSD	ENSG00000027001.9	MIPEP	1.00	0.03	3.17E-01	0.00	0.32	3.43E-11	16	35	35	7.61E-01	Uterus
PTSD	ENSG00000261857.6	MIA	-1.00	-0.07	3.18E-01	0.00	0.04	4.16E-02	2	16	16	7.61E-01	Uterus
PTSD	ENSG00000172469.15	MANEA	-1.00	-0.05	3.18E-01	0.00	0.14	8.68E-05	16	42	42	7.61E-01	Uterus
PTSD	ENSG00000062370.16	ZNF112	-1.00	-0.01	3.19E-01	0.01	0.11	3.84E-04	16	42	42	7.63E-01	Uterus
PTSD	ENSG00000234719.8	NPIPB2	1.00	0.02	3.20E-01	0.00	0.60	3.76E-25	14	35	35	7.64E-01	Uterus
PTSD	ENSG00000089041.16	P2RX7	-1.00	-0.01	3.20E-01	0.03	0.09	1.97E-03	15	24	24	7.64E-01	Uterus
PTSD	ENSG00000101255.10	TRIB3	-0.99	-0.01	3.20E-01	0.01	0.11	8.81E-04	4	8	8	7.64E-01	Uterus
PTSD	ENSG00000175073.7	VCPIP1	0.99	0.02	3.21E-01	0.01	0.09	2.41E-03	22	46	46	7.65E-01	Uterus
PTSD	ENSG00000272463.1	RP11-532F6.3	0.99	0.02	3.21E-01	0.01	0.47	4.16E-16	4	9	9	7.65E-01	Uterus
PTSD	ENSG00000164405.10	UQCRQ	-0.99	-0.02	3.22E-01	0.00	0.05	2.27E-02	15	30	30	7.65E-01	Uterus
PTSD	ENSG00000089060.11	SLC8B1	-0.99	-0.02	3.22E-01	0.00	0.09	2.03E-03	29	50	50	7.65E-01	Uterus
PTSD	ENSG00000175643.8	RMI2	-0.99	-0.01	3.22E-01	0.05	0.42	4.94E-15	14	18	18	7.65E-01	Uterus
PTSD	ENSG00000230552.5	AC092162.1	0.99	0.01	3.23E-01	0.02	0.11	7.26E-04	24	39	39	7.65E-01	Uterus
PTSD	ENSG00000134184.12	GSTM1	0.99	0.01	3.23E-01	0.03	0.08	3.38E-03	13	56	56	7.65E-01	Uterus
PTSD	ENSG00000166770.10	ZNF667-AS1	-0.99	-0.01	3.23E-01	0.02	0.24	1.98E-07	14	29	29	7.65E-01	Uterus
PTSD	ENSG00000229160.1	AC009229.6	-0.99	-0.01	3.24E-01	0.02	0.08	6.38E-03	7	23	23	7.65E-01	Uterus
PTSD	ENSG00000197121.14	PGAP1	-0.99	-0.02	3.24E-01	0.01	0.07	8.90E-03	15	38	38	7.65E-01	Uterus
PTSD	ENSG00000175164.13	ABO	-0.99	-0.01	3.25E-01	0.04	0.29	9.12E-09	29	68	68	7.65E-01	Uterus
PTSD	ENSG00000077454.15	LRCH4	0.99	0.01	3.25E-01	0.01	0.07	8.17E-03	6	7	7	7.65E-01	Uterus
PTSD	ENSG00000065621.14	GSTO2	0.98	0.01	3.25E-01	0.02	0.16	2.72E-05	18	24	24	7.65E-01	Uterus
PTSD	ENSG00000213658.11	LAT	-0.98	-0.03	3.26E-01	0.00	0.11	7.95E-04	4	6	6	7.65E-01	Uterus
PTSD	ENSG00000184517.11	ZFP1	-0.98	-0.05	3.26E-01	0.00	0.10	9.04E-04	2	11	11	7.65E-01	Uterus
PTSD	ENSG00000205444.2	RP4-529N6.1	0.98	0.03	3.26E-01	0.00	0.05	2.68E-02	14	40	40	7.65E-01	Uterus
PTSD	ENSG00000058085.14	LAMC2	0.98	0.03	3.26E-01	0.00	0.30	1.40E-09	6	20	20	7.65E-01	Uterus
PTSD	ENSG00000281404.1	LINC01176	-0.98	-0.02	3.27E-01	0.01	0.18	5.73E-06	8	24	24	7.65E-01	Uterus
PTSD	ENSG00000153922.10	CHD1	-0.98	-0.09	3.27E-01	0.00	0.04	4.30E-02	1	3	3	7.65E-01	Uterus
PTSD	ENSG00000170122.5	FOXD4	-0.98	-0.06	3.27E-01	0.00	0.15	8.14E-05	1	5	5	7.65E-01	Uterus
PTSD	ENSG00000118308.15	LRMP	0.98	0.01	3.27E-01	0.01	0.16	2.85E-05	25	43	43	7.65E-01	Uterus
PTSD	ENSG00000277135.1	RP11-327J17.9	-0.98	-0.01	3.27E-01	0.02	0.27	4.22E-08	26	73	73	7.65E-01	Uterus
PTSD	ENSG00000152253.8	SPC25	0.98	0.01	3.28E-01	0.05	0.27	1.74E-08	48	89	89	7.66E-01	Uterus
PTSD	ENSG00000058729.10	RIOK2	0.98	0.76	3.29E-01	0.00	0.05	3.26E-02	3	10	10	7.68E-01	Uterus
PTSD	ENSG00000123975.4	CKS2	0.97	0.01	3.30E-01	0.01	0.12	4.00E-04	10	35	35	7.68E-01	Uterus
PTSD	ENSG00000171448.8	ZBTB26	-0.97	-0.02	3.31E-01	0.01	0.04	3.55E-02	3	4	4	7.71E-01	Uterus
PTSD	ENSG00000267659.5	LINC01482	0.97	0.04	3.32E-01	0.00	0.12	3.98E-04	1	9	9	7.71E-01	Uterus
PTSD	ENSG00000113448.18	PDE4D	0.97	0.04	3.32E-01	0.00	0.08	3.85E-03	5	17	17	7.72E-01	Uterus
PTSD	ENSG00000198721.12	ECI2	0.97	0.01	3.33E-01	0.01	0.15	3.68E-05	7	14	14	7.72E-01	Uterus
PTSD	ENSG00000138095.18	LRPPRC	-0.97	-0.04	3.34E-01	0.00	0.10	1.46E-03	4	9	9	7.74E-01	Uterus
PTSD	ENSG00000153363.12	LINC00467	-0.97	-0.02	3.34E-01	0.00	0.05	1.65E-02	18	42	42	7.74E-01	Uterus
PTSD	ENSG00000116703.13	PDC	0.97	0.02	3.34E-01	0.01	0.07	1.01E-02	38	56	56	7.74E-01	Uterus
PTSD	ENSG00000205560.12	CPT1B	0.96	0.03	3.35E-01	0.00	0.22	1.15E-06	3	24	24	7.75E-01	Uterus
PTSD	ENSG00000179528.15	LBX2	-0.96	-0.01	3.36E-01	0.04	0.18	2.22E-06	26	34	34	7.76E-01	Uterus
PTSD	ENSG00000127249.14	ATP13A4	-0.96	-0.01	3.37E-01	0.02	0.31	8.92E-10	25	45	45	7.77E-01	Uterus
PTSD	ENSG00000134864.10	GGACT	-0.96	-0.03	3.37E-01	0.00	0.08	6.94E-04	3	17	17	7.77E-01	Uterus
PTSD	ENSG00000139970.16	RTN1	0.96	0.01	3.37E-01	0.01	0.20	1.83E-06	16	24	24	7.77E-01	Uterus
PTSD	ENSG00000117533.14	VAMP4	-0.96	-0.01	3.38E-01	0.02	0.18	1.19E-05	45	72	72	7.77E-01	Uterus
PTSD	ENSG00000182150.15	ERCC6L2	0.96	0.01	3.38E-01	0.01	0.11	8.45E-04	55	75	75	7.77E-01	Uterus
PTSD	ENSG00000251136.8	RP11-37B2.1	-0.96	-0.01	3.39E-01	0.01	0.15	1.89E-05	17	35	35	7.78E-01	Uterus
PTSD	ENSG00000162994.15	CLHC1	0.96	0.01	3.39E-01	0.03	0.36	7.25E-12	47	67	67	7.78E-01	Uterus
PTSD	ENSG00000065518.7	NDUFB4	-0.96	-0.01	3.39E-01	0.02	0.04	4.66E-02	46	67	67	7.78E-01	Uterus
PTSD	ENSG00000143434.15	SEMA6C	0.95	0.01	3.40E-01	0.01	0.10	1.76E-03	7	20	20	7.79E-01	Uterus
PTSD	ENSG00000168079.16	SCARA5	0.95	0.01	3.41E-01	0.01	0.08	3.68E-03	30	86	86	7.79E-01	Uterus
PTSD	ENSG00000054219.10	LY75	0.95	0.01	3.41E-01	0.01	0.42	1.11E-13	12	21	21	7.79E-01	Uterus
PTSD	ENSG00000197106.6	SLC6A17	-0.95	-0.05	3.42E-01	0.00	0.04	3.89E-02	1	7	7	7.80E-01	Uterus
PTSD	ENSG00000152785.6	BMP3	-0.95	-0.01	3.42E-01	0.01	0.10	1.37E-03	10	33	33	7.81E-01	Uterus
PTSD	ENSG00000140955.10	ADAD2	0.95	0.01	3.43E-01	0.02	0.09	2.67E-03	23	48	48	7.82E-01	Uterus
PTSD	ENSG00000103876.11	FAH	-0.94	-0.02	3.45E-01	0.00	0.15	2.25E-05	9	19	19	7.86E-01	Uterus
PTSD	ENSG00000232388.4	LINC00493	0.94	0.01	3.46E-01	0.02	0.15	7.44E-05	47	50	50	7.86E-01	Uterus
PTSD	ENSG00000219626.8	FAM228B	-0.94	-0.01	3.47E-01	0.03	0.32	3.55E-10	17	18	18	7.88E-01	Uterus
PTSD	ENSG00000204583.9	LRCOL1	0.94	0.01	3.47E-01	0.01	0.20	3.57E-06	1	7	7	7.88E-01	Uterus
PTSD	ENSG00000106392.10	C1GALT1	0.94	0.01	3.47E-01	0.03	0.33	2.88E-10	8	16	16	7.88E-01	Uterus
PTSD	ENSG00000157637.12	SLC38A10	-0.94	-0.05	3.48E-01	0.00	0.07	6.00E-03	2	3	3	7.88E-01	Uterus
PTSD	ENSG00000068078.17	FGFR3	-0.94	-0.01	3.49E-01	0.01	0.05	2.23E-02	7	11	11	7.89E-01	Uterus
PTSD	ENSG00000156795.6	WDYHV1	0.94	0.01	3.49E-01	0.01	0.08	3.78E-03	28	45	45	7.89E-01	Uterus
PTSD	ENSG00000020922.12	MRE11	-0.94	-0.01	3.49E-01	0.03	0.48	4.19E-16	26	45	45	7.89E-01	Uterus
PTSD	ENSG00000153113.23	CAST	0.93	0.02	3.50E-01	0.00	0.10	1.36E-03	9	21	21	7.89E-01	Uterus
PTSD	ENSG00000103381.11	CPPED1	-0.93	-0.02	3.50E-01	0.01	0.09	2.53E-03	14	16	16	7.89E-01	Uterus
PTSD	ENSG00000168778.11	TCTN2	0.93	0.01	3.51E-01	0.04	0.16	3.89E-05	59	114	114	7.89E-01	Uterus
PTSD	ENSG00000143028.8	SYPL2	-0.93	-0.03	3.51E-01	0.00	0.14	1.57E-04	4	12	12	7.89E-01	Uterus
PTSD	ENSG00000141580.15	WDR45B	0.93	0.01	3.51E-01	0.01	0.05	2.52E-02	12	26	26	7.89E-01	Uterus
PTSD	ENSG00000104899.7	AMH	0.93	0.07	3.52E-01	0.00	0.15	7.07E-05	2	6	6	7.89E-01	Uterus
PTSD	ENSG00000138744.14	NAAA	0.93	0.01	3.53E-01	0.05	0.33	1.58E-10	27	28	28	7.89E-01	Uterus
PTSD	ENSG00000167981.5	ZNF597	0.93	0.01	3.53E-01	0.01	0.05	2.97E-02	13	13	13	7.89E-01	Uterus
PTSD	ENSG00000112592.13	TBP	-0.93	-0.02	3.54E-01	0.00	0.18	3.14E-06	12	35	35	7.89E-01	Uterus
PTSD	ENSG00000072422.16	RHOBTB1	0.93	0.03	3.54E-01	0.00	0.12	4.24E-04	15	35	35	7.89E-01	Uterus
PTSD	ENSG00000170955.9	PRKCDBP	0.93	0.01	3.54E-01	0.04	0.35	7.55E-12	44	103	103	7.89E-01	Uterus
PTSD	ENSG00000228223.2	HCG11	-0.93	0.00	3.54E-01	0.10	0.04	4.35E-02	107	134	134	7.89E-01	Uterus
PTSD	ENSG00000174950.10	CD164L2	-0.93	-0.02	3.54E-01	0.00	0.23	4.19E-07	15	35	35	7.89E-01	Uterus
PTSD	ENSG00000175906.4	ARL4D	-0.93	-0.03	3.54E-01	0.00	0.04	4.02E-02	5	23	23	7.89E-01	Uterus
PTSD	ENSG00000110455.13	ACCS	-0.93	-0.01	3.54E-01	0.01	0.24	2.32E-08	39	62	62	7.89E-01	Uterus
PTSD	ENSG00000168000.14	BSCL2	-0.92	-0.01	3.55E-01	0.02	0.16	3.42E-05	8	15	15	7.89E-01	Uterus
PTSD	ENSG00000272391.5	POM121C	0.92	0.02	3.55E-01	0.01	0.15	7.72E-05	1	10	10	7.89E-01	Uterus
PTSD	ENSG00000271966.1	RP11-7F18.2	0.92	0.01	3.56E-01	0.02	0.04	4.03E-02	26	33	33	7.89E-01	Uterus
PTSD	ENSG00000132514.13	CLEC10A	0.92	0.01	3.56E-01	0.02	0.04	3.72E-02	45	117	117	7.89E-01	Uterus
PTSD	ENSG00000106348.16	IMPDH1	-0.92	-0.05	3.57E-01	0.00	0.11	1.22E-03	8	18	18	7.89E-01	Uterus
PTSD	ENSG00000104140.6	RHOV	0.92	0.27	3.57E-01	0.00	0.07	6.25E-03	2	4	4	7.89E-01	Uterus
PTSD	ENSG00000151725.11	CENPU	-0.92	-0.02	3.57E-01	0.00	0.05	3.39E-02	3	6	6	7.89E-01	Uterus
PTSD	ENSG00000198925.10	ATG9A	-0.92	-0.03	3.57E-01	0.00	0.09	3.29E-03	1	3	3	7.89E-01	Uterus
PTSD	ENSG00000147804.9	SLC39A4	0.92	0.02	3.58E-01	0.01	0.04	3.89E-02	9	16	16	7.90E-01	Uterus
PTSD	ENSG00000148219.16	ASTN2	0.92	0.02	3.58E-01	0.00	0.04	4.04E-02	19	39	39	7.90E-01	Uterus
PTSD	ENSG00000214491.8	SEC14L6	-0.92	-0.01	3.58E-01	0.01	0.04	3.99E-02	6	15	15	7.90E-01	Uterus
PTSD	ENSG00000136936.10	XPA	0.92	0.02	3.59E-01	0.00	0.17	1.24E-05	8	10	10	7.90E-01	Uterus
PTSD	ENSG00000277767.1	RP11-365P13.5	-0.92	-0.02	3.59E-01	0.00	0.40	1.69E-13	19	27	27	7.90E-01	Uterus
PTSD	ENSG00000267072.2	NAGPA-AS1	-0.92	-0.05	3.60E-01	0.00	0.05	3.18E-02	1	2	2	7.90E-01	Uterus
PTSD	ENSG00000235172.7	LINC01366	-0.92	-0.01	3.60E-01	0.01	0.05	2.84E-02	22	42	42	7.90E-01	Uterus
PTSD	ENSG00000160404.17	TOR2A	-0.92	-0.11	3.60E-01	0.00	0.07	7.29E-03	5	12	12	7.90E-01	Uterus
PTSD	ENSG00000141698.16	NT5C3B	-0.91	-0.01	3.60E-01	0.02	0.33	1.14E-10	10	17	17	7.90E-01	Uterus
PTSD	ENSG00000121871.3	SLITRK3	-0.91	-0.01	3.61E-01	0.01	0.17	2.21E-05	14	27	27	7.91E-01	Uterus
PTSD	ENSG00000137513.9	NARS2	0.91	0.07	3.61E-01	0.00	0.12	2.01E-04	6	20	20	7.91E-01	Uterus
PTSD	ENSG00000196152.10	ZNF79	0.91	0.00	3.62E-01	0.03	0.05	2.35E-02	27	69	69	7.91E-01	Uterus
PTSD	ENSG00000127947.15	PTPN12	0.91	0.23	3.63E-01	0.00	0.04	4.27E-02	1	12	12	7.92E-01	Uterus
PTSD	ENSG00000118004.17	COLEC11	-0.91	-0.02	3.63E-01	0.01	0.05	2.65E-02	12	36	36	7.92E-01	Uterus
PTSD	ENSG00000196313.11	POM121	-0.91	-0.06	3.64E-01	0.00	0.10	1.23E-03	1	10	10	7.92E-01	Uterus
PTSD	ENSG00000167920.8	TMEM99	-0.91	-0.04	3.64E-01	0.00	0.19	6.10E-06	2	10	10	7.92E-01	Uterus
PTSD	ENSG00000155636.14	RBM45	0.91	0.01	3.64E-01	0.01	0.04	4.86E-02	7	8	8	7.92E-01	Uterus
PTSD	ENSG00000273295.1	AP000350.5	-0.91	-0.01	3.64E-01	0.05	0.64	3.30E-26	9	32	32	7.92E-01	Uterus
PTSD	ENSG00000174652.17	ZNF266	0.91	0.02	3.65E-01	0.00	0.46	2.88E-17	18	53	53	7.93E-01	Uterus
PTSD	ENSG00000240972.1	MIF	-0.90	-0.01	3.66E-01	0.05	0.51	4.72E-18	12	21	21	7.93E-01	Uterus
PTSD	ENSG00000154719.13	MRPL39	0.90	0.01	3.66E-01	0.01	0.19	6.36E-06	21	67	67	7.93E-01	Uterus
PTSD	ENSG00000167987.10	VPS37C	-0.90	-0.01	3.66E-01	0.01	0.05	2.09E-02	10	12	12	7.93E-01	Uterus
PTSD	ENSG00000116661.9	FBXO2	0.90	0.18	3.67E-01	0.00	0.08	3.32E-03	1	4	4	7.93E-01	Uterus
PTSD	ENSG00000260558.1	RP11-63M22.1	0.90	0.01	3.67E-01	0.01	0.06	8.49E-03	3	6	6	7.93E-01	Uterus
PTSD	ENSG00000184206.11	GOLGA6L4	-0.90	-0.01	3.68E-01	0.02	0.22	6.51E-07	15	19	19	7.93E-01	Uterus
PTSD	ENSG00000251417.2	RP11-1348G14.4	0.90	0.01	3.68E-01	0.01	0.16	3.85E-05	25	28	28	7.93E-01	Uterus
PTSD	ENSG00000122679.8	RAMP3	0.90	0.01	3.68E-01	0.02	0.09	1.90E-03	30	32	32	7.93E-01	Uterus
PTSD	ENSG00000055483.19	USP36	0.90	0.01	3.68E-01	0.01	0.15	5.46E-05	3	12	12	7.93E-01	Uterus
PTSD	ENSG00000140104.13	C14orf79	-0.90	-0.01	3.69E-01	0.01	0.09	2.77E-03	20	40	40	7.93E-01	Uterus
PTSD	ENSG00000049283.17	EPN3	-0.90	-0.01	3.69E-01	0.04	0.07	6.96E-03	30	71	71	7.93E-01	Uterus
PTSD	ENSG00000277149.4	TYW1B	-0.90	-0.02	3.69E-01	0.00	0.49	4.24E-18	20	68	68	7.93E-01	Uterus
PTSD	ENSG00000197372.9	ZNF675	-0.90	-0.02	3.69E-01	0.01	0.06	1.18E-02	7	19	19	7.93E-01	Uterus
PTSD	ENSG00000237803.5	LINC00211	0.90	0.01	3.69E-01	0.02	0.04	4.62E-02	18	20	20	7.93E-01	Uterus
PTSD	ENSG00000260176.1	CTD-3126B10.4	-0.90	-0.01	3.71E-01	0.04	0.16	3.30E-05	7	11	11	7.94E-01	Uterus
PTSD	ENSG00000147485.12	PXDNL	-0.90	-0.17	3.71E-01	0.00	0.04	4.09E-02	8	11	11	7.94E-01	Uterus
PTSD	ENSG00000075292.18	ZNF638	-0.89	-0.01	3.71E-01	0.01	0.16	2.20E-05	77	107	107	7.94E-01	Uterus
PTSD	ENSG00000272856.1	RP11-710E1.2	0.89	0.01	3.72E-01	0.03	0.13	1.13E-04	19	29	29	7.94E-01	Uterus
PTSD	ENSG00000277587.1	CTD-3116E22.8	0.89	0.00	3.72E-01	0.10	0.15	6.72E-05	37	76	76	7.94E-01	Uterus
PTSD	ENSG00000166965.12	RCCD1	-0.89	-0.02	3.73E-01	0.00	0.10	1.38E-03	16	37	37	7.94E-01	Uterus
PTSD	ENSG00000136875.12	PRPF4	0.89	0.01	3.73E-01	0.01	0.07	1.03E-02	16	21	21	7.94E-01	Uterus
PTSD	ENSG00000204172.12	AGAP9	0.89	0.03	3.73E-01	0.00	0.22	2.48E-07	1	34	34	7.94E-01	Uterus
PTSD	ENSG00000240875.5	LINC00886	-0.89	-0.33	3.73E-01	0.00	0.28	9.40E-09	2	7	7	7.94E-01	Uterus
PTSD	ENSG00000117335.19	CD46	0.89	0.02	3.73E-01	0.00	0.05	2.51E-02	14	35	35	7.94E-01	Uterus
PTSD	ENSG00000237753.1	AC079922.3	0.89	0.01	3.75E-01	0.04	0.26	1.13E-08	29	62	62	7.94E-01	Uterus
PTSD	ENSG00000156931.15	VPS8	-0.89	-0.01	3.76E-01	0.03	0.21	5.49E-07	16	18	18	7.94E-01	Uterus
PTSD	ENSG00000203791.14	METTL10	-0.89	-0.01	3.76E-01	0.01	0.10	9.78E-04	39	87	87	7.94E-01	Uterus
PTSD	ENSG00000122965.10	RBM19	0.89	0.02	3.76E-01	0.00	0.05	3.63E-02	12	15	15	7.94E-01	Uterus
PTSD	ENSG00000130518.16	KIAA1683	0.89	0.01	3.76E-01	0.01	0.12	2.01E-04	7	9	9	7.94E-01	Uterus
PTSD	ENSG00000136371.10	MTHFS	0.89	0.01	3.76E-01	0.03	0.38	5.33E-12	24	32	32	7.94E-01	Uterus
PTSD	ENSG00000278765.1	RP5-890E16.5	0.88	0.01	3.76E-01	0.03	0.07	7.05E-03	22	27	27	7.94E-01	Uterus
PTSD	ENSG00000172426.15	RSPH9	-0.88	-0.01	3.76E-01	0.01	0.06	1.73E-02	31	60	60	7.94E-01	Uterus
PTSD	ENSG00000261603.1	PRSS46	-0.88	-0.01	3.76E-01	0.03	0.11	1.14E-03	50	70	70	7.94E-01	Uterus
PTSD	ENSG00000221947.7	XKR9	0.88	0.00	3.77E-01	0.15	0.50	4.28E-18	78	113	113	7.94E-01	Uterus
PTSD	ENSG00000237651.6	C2orf74	0.88	0.00	3.77E-01	0.06	0.46	4.30E-16	16	18	18	7.94E-01	Uterus
PTSD	ENSG00000273270.1	RP11-212P7.2	-0.88	-0.02	3.77E-01	0.00	0.07	8.93E-03	17	26	26	7.94E-01	Uterus
PTSD	ENSG00000178252.17	WDR6	0.88	0.01	3.78E-01	0.01	0.15	9.71E-05	19	28	28	7.95E-01	Uterus
PTSD	ENSG00000154162.14	CDH12	0.88	0.01	3.78E-01	0.01	0.12	3.40E-04	28	42	42	7.95E-01	Uterus
PTSD	ENSG00000086544.2	ITPKC	0.88	0.03	3.79E-01	0.00	0.05	3.17E-02	3	13	13	7.95E-01	Uterus
PTSD	ENSG00000243444.7	PALM2	0.88	0.01	3.79E-01	0.02	0.14	1.81E-04	49	73	73	7.95E-01	Uterus
PTSD	ENSG00000174915.11	PTDSS2	0.88	0.05	3.79E-01	0.00	0.08	5.89E-03	1	1	1	7.95E-01	Uterus
PTSD	ENSG00000229859.9	PGA3	-0.88	0.00	3.80E-01	0.05	0.05	2.64E-02	24	40	40	7.95E-01	Uterus
PTSD	ENSG00000099817.11	POLR2E	0.88	0.01	3.81E-01	0.01	0.20	2.39E-06	3	8	8	7.95E-01	Uterus
PTSD	ENSG00000156049.6	GNA14	0.88	0.01	3.81E-01	0.01	0.06	1.88E-02	24	136	136	7.95E-01	Uterus
PTSD	ENSG00000235173.6	HGH1	0.88	0.02	3.81E-01	0.00	0.06	1.45E-02	19	59	59	7.95E-01	Uterus
PTSD	ENSG00000143149.12	ALDH9A1	0.87	0.01	3.82E-01	0.02	0.27	4.23E-08	9	35	35	7.95E-01	Uterus
PTSD	ENSG00000130299.16	GTPBP3	-0.87	-0.12	3.82E-01	0.00	0.05	2.21E-02	1	5	5	7.95E-01	Uterus
PTSD	ENSG00000178297.12	TMPRSS9	0.87	0.00	3.82E-01	0.04	0.16	4.57E-05	20	53	53	7.95E-01	Uterus
PTSD	ENSG00000183621.15	ZNF438	0.87	0.01	3.82E-01	0.03	0.07	9.39E-03	22	37	37	7.95E-01	Uterus
PTSD	ENSG00000243795.1	LINC02044	0.87	0.01	3.82E-01	0.01	0.21	1.69E-06	28	58	58	7.95E-01	Uterus
PTSD	ENSG00000184811.3	TUSC5	0.87	0.09	3.83E-01	0.00	0.05	2.88E-02	6	26	26	7.95E-01	Uterus
PTSD	ENSG00000205572.9	SERF1B	0.87	0.01	3.83E-01	0.02	0.14	8.28E-05	16	42	42	7.95E-01	Uterus
PTSD	ENSG00000109794.13	FAM149A	-0.87	-0.01	3.83E-01	0.01	0.06	8.72E-03	24	58	58	7.95E-01	Uterus
PTSD	ENSG00000110665.11	C11orf21	0.87	0.01	3.84E-01	0.05	0.04	4.17E-02	66	141	141	7.95E-01	Uterus
PTSD	ENSG00000139921.12	TMX1	0.87	0.05	3.84E-01	0.00	0.08	3.66E-03	10	21	21	7.95E-01	Uterus
PTSD	ENSG00000171385.9	KCND3	-0.87	-0.01	3.84E-01	0.01	0.05	2.55E-02	1	5	5	7.95E-01	Uterus
PTSD	ENSG00000180817.11	PPA1	0.87	0.02	3.84E-01	0.01	0.07	4.18E-03	14	24	24	7.95E-01	Uterus
PTSD	ENSG00000136982.5	DSCC1	-0.87	-0.01	3.86E-01	0.02	0.42	1.60E-15	29	50	50	7.96E-01	Uterus
PTSD	ENSG00000213930.11	GALT	-0.87	-0.02	3.86E-01	0.00	0.05	2.78E-02	13	16	16	7.97E-01	Uterus
PTSD	ENSG00000126878.12	AIF1L	0.87	0.02	3.87E-01	0.00	0.10	1.21E-03	7	11	11	7.97E-01	Uterus
PTSD	ENSG00000070718.11	AP3M2	0.86	0.15	3.88E-01	0.00	0.04	3.58E-02	2	8	8	7.97E-01	Uterus
PTSD	ENSG00000176697.18	BDNF	0.86	0.02	3.88E-01	0.01	0.10	1.52E-03	21	34	34	7.97E-01	Uterus
PTSD	ENSG00000115221.10	ITGB6	-0.86	-0.01	3.88E-01	0.03	0.15	7.48E-05	11	16	16	7.97E-01	Uterus
PTSD	ENSG00000163161.12	ERCC3	-0.86	-0.01	3.88E-01	0.02	0.16	2.68E-05	62	101	101	7.97E-01	Uterus
PTSD	ENSG00000272690.5	LINC02018	0.86	0.01	3.88E-01	0.01	0.08	4.13E-03	10	35	35	7.97E-01	Uterus
PTSD	ENSG00000233081.1	RP11-440G5.2	0.86	0.02	3.89E-01	0.00	0.12	4.38E-04	3	13	13	7.97E-01	Uterus
PTSD	ENSG00000177697.17	CD151	-0.86	-0.03	3.89E-01	0.00	0.17	1.57E-05	13	29	29	7.97E-01	Uterus
PTSD	ENSG00000225498.1	AC002064.5	0.86	0.00	3.89E-01	0.07	0.19	1.67E-06	20	45	45	7.97E-01	Uterus
PTSD	ENSG00000196199.13	MPHOSPH8	0.86	0.02	3.90E-01	0.00	0.10	1.61E-03	29	32	32	7.98E-01	Uterus
PTSD	ENSG00000223396.2	RP11-134G8.5	0.86	0.00	3.91E-01	0.03	0.13	1.69E-04	21	62	62	7.98E-01	Uterus
PTSD	ENSG00000166825.13	ANPEP	-0.86	-0.01	3.91E-01	0.01	0.05	2.01E-02	17	27	27	7.99E-01	Uterus
PTSD	ENSG00000069712.12	KIAA1107	0.86	0.02	3.91E-01	0.00	0.07	4.99E-03	46	71	71	7.99E-01	Uterus
PTSD	ENSG00000185043.10	CIB1	-0.86	-0.01	3.92E-01	0.01	0.23	5.31E-07	5	16	16	7.99E-01	Uterus
PTSD	ENSG00000258602.1	LINC01629	-0.85	-0.01	3.93E-01	0.01	0.28	1.12E-08	7	15	15	8.00E-01	Uterus
PTSD	ENSG00000197279.3	ZNF165	0.85	0.01	3.93E-01	0.01	0.07	8.65E-03	18	24	24	8.00E-01	Uterus
PTSD	ENSG00000158483.15	FAM86C1	-0.85	-0.05	3.93E-01	0.00	0.10	2.10E-03	12	18	18	8.00E-01	Uterus
PTSD	ENSG00000172059.10	KLF11	0.85	0.01	3.94E-01	0.01	0.12	9.83E-05	14	40	40	8.00E-01	Uterus
PTSD	ENSG00000106565.17	TMEM176B	-0.85	-0.03	3.95E-01	0.00	0.05	2.27E-02	3	18	18	8.01E-01	Uterus
PTSD	ENSG00000158201.9	ABHD3	-0.85	-0.02	3.95E-01	0.00	0.05	2.55E-02	8	12	12	8.01E-01	Uterus
PTSD	ENSG00000101605.12	MYOM1	-0.85	-0.02	3.96E-01	0.00	0.07	6.48E-03	21	42	42	8.02E-01	Uterus
PTSD	ENSG00000163933.9	RFT1	0.85	0.00	3.97E-01	0.08	0.36	1.82E-11	16	27	27	8.04E-01	Uterus
PTSD	ENSG00000143418.19	CERS2	-0.85	-0.02	3.97E-01	0.00	0.04	3.11E-02	2	5	5	8.04E-01	Uterus
PTSD	ENSG00000115525.17	ST3GAL5	0.84	0.01	3.99E-01	0.02	0.07	5.22E-03	15	38	38	8.07E-01	Uterus
PTSD	ENSG00000259363.5	CTD-2054N24.2	-0.84	-0.01	4.00E-01	0.02	0.31	1.94E-10	14	23	23	8.07E-01	Uterus
PTSD	ENSG00000130787.13	HIP1R	-0.84	-0.01	4.01E-01	0.01	0.08	4.08E-03	10	15	15	8.07E-01	Uterus
PTSD	ENSG00000104979.8	C19orf53	0.84	0.06	4.01E-01	0.00	0.11	4.70E-04	3	13	13	8.07E-01	Uterus
PTSD	ENSG00000204387.12	C6orf48	-0.84	0.00	4.01E-01	0.04	0.06	1.00E-02	28	37	37	8.07E-01	Uterus
PTSD	ENSG00000154328.15	NEIL2	0.84	0.01	4.01E-01	0.01	0.12	5.12E-04	7	12	12	8.07E-01	Uterus
PTSD	ENSG00000272733.1	KB-208E9.1	-0.84	-0.14	4.01E-01	0.00	0.39	2.60E-12	6	27	27	8.07E-01	Uterus
PTSD	ENSG00000166153.16	DEPDC4	0.84	0.02	4.02E-01	0.00	0.05	2.87E-02	17	39	39	8.07E-01	Uterus
PTSD	ENSG00000266472.5	MRPS21	0.84	0.07	4.02E-01	0.00	0.12	3.11E-04	9	13	13	8.07E-01	Uterus
PTSD	ENSG00000271425.7	NBPF10	0.84	0.02	4.02E-01	0.00	0.23	8.20E-08	8	27	27	8.07E-01	Uterus
PTSD	ENSG00000065665.20	SEC61A2	-0.84	-0.01	4.03E-01	0.01	0.08	4.26E-03	25	44	44	8.07E-01	Uterus
PTSD	ENSG00000141337.12	ARSG	0.84	0.01	4.03E-01	0.02	0.13	2.16E-04	17	41	41	8.07E-01	Uterus
PTSD	ENSG00000167608.11	TMC4	0.83	0.05	4.04E-01	0.00	0.05	1.63E-02	5	21	21	8.07E-01	Uterus
PTSD	ENSG00000102854.15	MSLN	-0.83	-0.03	4.04E-01	0.00	0.06	1.60E-02	2	6	6	8.07E-01	Uterus
PTSD	ENSG00000257335.8	MGAM	0.83	0.01	4.04E-01	0.01	0.14	1.19E-04	15	19	19	8.07E-01	Uterus
PTSD	ENSG00000099282.9	TSPAN15	-0.83	-0.01	4.05E-01	0.01	0.06	1.54E-02	17	23	23	8.07E-01	Uterus
PTSD	ENSG00000099937.10	SERPIND1	-0.83	-0.01	4.05E-01	0.03	0.23	3.34E-07	17	47	47	8.07E-01	Uterus
PTSD	ENSG00000204444.10	APOM	0.83	0.01	4.06E-01	0.03	0.05	1.93E-02	65	77	77	8.07E-01	Uterus
PTSD	ENSG00000226686.7	LINC01535	0.83	0.01	4.06E-01	0.02	0.21	6.11E-07	5	9	9	8.07E-01	Uterus
PTSD	ENSG00000162624.14	LHX8	0.83	0.01	4.06E-01	0.01	0.04	4.65E-02	19	47	47	8.07E-01	Uterus
PTSD	ENSG00000166333.13	ILK	0.83	0.01	4.06E-01	0.01	0.08	4.05E-03	25	43	43	8.07E-01	Uterus
PTSD	ENSG00000249685.1	RP11-360F5.3	-0.83	-0.01	4.06E-01	0.03	0.28	1.04E-08	32	41	41	8.07E-01	Uterus
PTSD	ENSG00000154479.12	CCDC173	0.83	0.00	4.07E-01	0.06	0.21	9.16E-07	54	77	77	8.07E-01	Uterus
PTSD	ENSG00000105501.12	SIGLEC5	-0.83	-0.01	4.07E-01	0.01	0.04	4.81E-02	36	58	58	8.07E-01	Uterus
PTSD	ENSG00000136243.16	NUPL2	-0.83	-0.01	4.08E-01	0.01	0.09	3.11E-03	13	16	16	8.07E-01	Uterus
PTSD	ENSG00000122375.11	OPN4	-0.83	0.00	4.08E-01	0.05	0.08	3.95E-03	19	50	50	8.07E-01	Uterus
PTSD	ENSG00000118017.3	A4GNT	-0.83	0.00	4.08E-01	0.10	0.25	7.82E-09	54	86	86	8.07E-01	Uterus
PTSD	ENSG00000154928.16	EPHB1	-0.83	0.00	4.08E-01	0.13	0.38	4.10E-13	12	13	13	8.07E-01	Uterus
PTSD	ENSG00000125821.11	DTD1	0.82	0.01	4.10E-01	0.04	0.11	6.78E-04	68	106	106	8.10E-01	Uterus
PTSD	ENSG00000261079.1	RP11-252A24.3	0.82	0.01	4.10E-01	0.02	0.04	3.37E-02	14	42	42	8.10E-01	Uterus
PTSD	ENSG00000261787.1	TCF24	0.82	0.01	4.12E-01	0.01	0.04	3.83E-02	10	15	15	8.10E-01	Uterus
PTSD	ENSG00000261584.1	RP11-457M11.5	-0.82	-0.01	4.12E-01	0.01	0.09	1.06E-03	14	15	15	8.10E-01	Uterus
PTSD	ENSG00000138778.11	CENPE	-0.82	-0.01	4.13E-01	0.01	0.04	4.39E-02	22	49	49	8.10E-01	Uterus
PTSD	ENSG00000189190.9	ZNF600	0.82	0.01	4.13E-01	0.03	0.20	1.68E-06	12	41	41	8.10E-01	Uterus
PTSD	ENSG00000100554.11	ATP6V1D	-0.82	-0.02	4.13E-01	0.00	0.09	2.72E-03	12	21	21	8.10E-01	Uterus
PTSD	ENSG00000277462.1	ZNF670	-0.82	-0.01	4.13E-01	0.01	0.11	7.19E-04	11	28	28	8.10E-01	Uterus
PTSD	ENSG00000136856.17	SLC2A8	0.82	0.01	4.14E-01	0.02	0.16	3.13E-05	32	43	43	8.10E-01	Uterus
PTSD	ENSG00000269949.1	RP11-738E22.3	-0.82	-0.01	4.14E-01	0.04	0.12	2.62E-04	30	58	58	8.10E-01	Uterus
PTSD	ENSG00000182054.9	IDH2	-0.82	-0.06	4.14E-01	0.00	0.12	4.09E-04	13	28	28	8.10E-01	Uterus
PTSD	ENSG00000170425.3	ADORA2B	0.82	0.05	4.14E-01	0.00	0.28	4.60E-09	2	13	13	8.10E-01	Uterus
PTSD	ENSG00000250508.1	RP11-757G1.6	-0.82	0.00	4.15E-01	0.07	0.34	2.79E-11	37	46	46	8.10E-01	Uterus
PTSD	ENSG00000090372.14	STRN4	0.81	0.02	4.15E-01	0.00	0.05	2.48E-02	7	13	13	8.10E-01	Uterus
PTSD	ENSG00000163749.17	CCDC158	-0.81	-0.01	4.16E-01	0.01	0.06	1.11E-02	8	13	13	8.10E-01	Uterus
PTSD	ENSG00000183032.11	SLC25A21	-0.81	-0.02	4.16E-01	0.00	0.05	2.09E-02	2	9	9	8.10E-01	Uterus
PTSD	ENSG00000166582.9	CENPV	-0.81	-0.02	4.16E-01	0.01	0.06	1.05E-02	30	49	49	8.10E-01	Uterus
PTSD	ENSG00000274512.5	TBC1D3L	0.81	0.02	4.16E-01	0.00	0.27	2.21E-09	5	30	30	8.10E-01	Uterus
PTSD	ENSG00000115275.11	MOGS	0.81	0.02	4.17E-01	0.00	0.06	1.41E-02	30	61	61	8.10E-01	Uterus
PTSD	ENSG00000254636.1	ARMS2	0.81	0.00	4.17E-01	0.04	0.24	3.74E-07	3	11	11	8.10E-01	Uterus
PTSD	ENSG00000156603.15	MED19	-0.81	-0.01	4.17E-01	0.01	0.07	8.62E-03	34	52	52	8.10E-01	Uterus
PTSD	ENSG00000177951.17	BET1L	-0.81	-0.07	4.18E-01	0.00	0.08	4.40E-03	2	4	4	8.10E-01	Uterus
PTSD	ENSG00000154803.12	FLCN	0.81	0.02	4.18E-01	0.00	0.40	9.15E-14	6	14	14	8.10E-01	Uterus
PTSD	ENSG00000140332.15	TLE3	0.81	0.01	4.18E-01	0.00	0.08	4.15E-03	9	25	25	8.10E-01	Uterus
PTSD	ENSG00000104953.19	TLE6	-0.81	-0.02	4.18E-01	0.00	0.12	2.38E-04	19	42	42	8.10E-01	Uterus
PTSD	ENSG00000162729.13	IGSF8	-0.81	-0.05	4.19E-01	0.00	0.10	1.98E-03	19	38	38	8.10E-01	Uterus
PTSD	ENSG00000275066.4	SYNRG	-0.81	-0.01	4.19E-01	0.04	0.20	1.89E-06	12	17	17	8.10E-01	Uterus
PTSD	ENSG00000242110.7	AMACR	-0.81	0.00	4.19E-01	0.05	0.28	6.31E-09	42	77	77	8.10E-01	Uterus
PTSD	ENSG00000100228.12	RAB36	-0.81	-0.01	4.20E-01	0.01	0.10	1.16E-03	29	82	82	8.10E-01	Uterus
PTSD	ENSG00000188199.10	NUTM2B	-0.80	-0.02	4.21E-01	0.00	0.26	4.90E-08	5	12	12	8.12E-01	Uterus
PTSD	ENSG00000135324.5	MRAP2	-0.80	-0.03	4.22E-01	0.00	0.23	3.86E-07	4	5	5	8.13E-01	Uterus
PTSD	ENSG00000258643.5	BCL2L2-PABPN1	0.80	0.01	4.22E-01	0.01	0.06	9.12E-03	2	6	6	8.13E-01	Uterus
PTSD	ENSG00000217702.2	RP11-287D1.4	-0.80	-0.01	4.23E-01	0.01	0.38	1.70E-12	16	44	44	8.14E-01	Uterus
PTSD	ENSG00000079150.17	FKBP7	0.80	0.01	4.24E-01	0.01	0.16	4.81E-05	18	23	23	8.15E-01	Uterus
PTSD	ENSG00000196584.2	XRCC2	0.80	0.01	4.25E-01	0.04	0.24	2.51E-07	6	36	36	8.15E-01	Uterus
PTSD	ENSG00000163154.5	TNFAIP8L2	-0.80	-0.01	4.25E-01	0.01	0.05	2.39E-02	17	53	53	8.15E-01	Uterus
PTSD	ENSG00000258711.2	RP11-218E20.3	-0.80	-0.01	4.25E-01	0.01	0.09	1.11E-03	9	48	48	8.15E-01	Uterus
PTSD	ENSG00000239672.7	NME1	-0.79	-0.17	4.27E-01	0.00	0.10	1.58E-03	1	6	6	8.17E-01	Uterus
PTSD	ENSG00000164171.10	ITGA2	-0.79	-0.07	4.27E-01	0.00	0.15	5.18E-05	18	26	26	8.17E-01	Uterus
PTSD	ENSG00000248810.1	RP11-362F19.1	0.79	0.01	4.27E-01	0.01	0.10	1.39E-03	6	23	23	8.17E-01	Uterus
PTSD	ENSG00000130332.14	LSM7	-0.79	-0.02	4.27E-01	0.00	0.14	1.47E-04	14	33	33	8.17E-01	Uterus
PTSD	ENSG00000112297.14	AIM1	-0.79	-0.01	4.28E-01	0.00	0.10	9.65E-04	7	8	8	8.17E-01	Uterus
PTSD	ENSG00000051596.9	THOC3	-0.79	-0.04	4.29E-01	0.00	0.14	1.06E-04	3	7	7	8.19E-01	Uterus
PTSD	ENSG00000124406.16	ATP8A1	0.79	0.10	4.29E-01	0.00	0.11	8.27E-04	1	9	9	8.19E-01	Uterus
PTSD	ENSG00000147813.15	NAPRT	-0.79	-0.07	4.30E-01	0.00	0.60	1.17E-23	2	10	10	8.19E-01	Uterus
PTSD	ENSG00000131845.14	ZNF304	0.79	0.01	4.30E-01	0.01	0.24	1.24E-07	20	48	48	8.19E-01	Uterus
PTSD	ENSG00000183605.16	SFXN4	-0.79	0.00	4.30E-01	0.17	0.43	6.99E-15	23	66	66	8.19E-01	Uterus
PTSD	ENSG00000109163.6	GNRHR	0.79	0.01	4.31E-01	0.01	0.18	5.86E-06	20	33	33	8.19E-01	Uterus
PTSD	ENSG00000198874.12	TYW1	-0.79	-0.02	4.31E-01	0.00	0.06	1.00E-02	21	30	30	8.19E-01	Uterus
PTSD	ENSG00000166275.15	BORCS7	-0.79	-0.01	4.31E-01	0.01	0.08	4.29E-03	14	23	23	8.19E-01	Uterus
PTSD	ENSG00000126217.20	MCF2L	0.79	0.01	4.32E-01	0.01	0.14	1.70E-04	10	25	25	8.19E-01	Uterus
PTSD	ENSG00000168936.10	TMEM129	0.79	0.01	4.32E-01	0.01	0.14	1.09E-04	10	10	10	8.19E-01	Uterus
PTSD	ENSG00000198131.13	ZNF544	0.78	0.02	4.33E-01	0.00	0.17	1.64E-05	11	31	31	8.20E-01	Uterus
PTSD	ENSG00000039123.15	SKIV2L2	0.78	0.01	4.34E-01	0.01	0.21	1.64E-06	114	123	123	8.21E-01	Uterus
PTSD	ENSG00000204149.10	AGAP6	-0.78	-0.01	4.34E-01	0.01	0.11	9.15E-04	39	62	62	8.21E-01	Uterus
PTSD	ENSG00000106823.12	ECM2	0.78	0.01	4.35E-01	0.01	0.12	4.35E-04	22	44	44	8.21E-01	Uterus
PTSD	ENSG00000203710.10	CR1	-0.78	-0.01	4.35E-01	0.02	0.20	2.78E-06	47	106	106	8.22E-01	Uterus
PTSD	ENSG00000173209.22	AHSA2	-0.78	-0.02	4.36E-01	0.00	0.31	2.17E-10	11	15	15	8.22E-01	Uterus
PTSD	ENSG00000144231.10	POLR2D	0.78	0.01	4.38E-01	0.01	0.22	1.39E-06	23	59	59	8.24E-01	Uterus
PTSD	ENSG00000156876.9	SASS6	-0.78	0.00	4.38E-01	0.02	0.09	1.76E-03	82	158	158	8.24E-01	Uterus
PTSD	ENSG00000228889.6	UBAC2-AS1	0.78	0.01	4.38E-01	0.02	0.18	9.12E-06	25	45	45	8.24E-01	Uterus
PTSD	ENSG00000205611.4	LINC01597	-0.77	-0.22	4.38E-01	0.00	0.10	1.35E-03	1	24	24	8.24E-01	Uterus
PTSD	ENSG00000162877.12	PM20D1	-0.77	0.00	4.38E-01	0.10	0.32	3.44E-10	18	27	27	8.24E-01	Uterus
PTSD	ENSG00000188779.10	SKOR1	0.77	0.01	4.39E-01	0.01	0.05	2.06E-02	32	99	99	8.24E-01	Uterus
PTSD	ENSG00000151117.8	TMEM86A	-0.77	-0.03	4.40E-01	0.00	0.06	1.46E-02	2	15	15	8.24E-01	Uterus
PTSD	ENSG00000256060.2	TRAPPC2B	0.77	0.01	4.40E-01	0.00	0.10	1.27E-03	4	6	6	8.24E-01	Uterus
PTSD	ENSG00000160282.13	FTCD	-0.77	-0.16	4.40E-01	0.00	0.05	3.48E-02	1	24	24	8.24E-01	Uterus
PTSD	ENSG00000125818.17	PSMF1	-0.77	-0.01	4.41E-01	0.00	0.27	3.34E-09	38	72	72	8.24E-01	Uterus
PTSD	ENSG00000145214.13	DGKQ	0.77	0.02	4.41E-01	0.00	0.07	9.01E-03	8	16	16	8.24E-01	Uterus
PTSD	ENSG00000278311.4	GGNBP2	0.77	0.01	4.42E-01	0.00	0.09	2.70E-03	6	12	12	8.25E-01	Uterus
PTSD	ENSG00000198794.11	SCAMP5	-0.77	-0.01	4.42E-01	0.03	0.17	1.65E-05	25	32	32	8.26E-01	Uterus
PTSD	ENSG00000134265.12	NAPG	-0.77	-0.05	4.42E-01	0.00	0.25	1.38E-07	6	16	16	8.26E-01	Uterus
PTSD	ENSG00000183628.12	DGCR6	-0.77	-0.03	4.44E-01	0.00	0.06	2.07E-02	4	15	15	8.28E-01	Uterus
PTSD	ENSG00000134201.10	GSTM5	0.76	0.01	4.44E-01	0.01	0.32	9.10E-10	17	53	53	8.28E-01	Uterus
PTSD	ENSG00000176974.19	SHMT1	0.76	0.01	4.44E-01	0.01	0.15	4.74E-05	6	11	11	8.28E-01	Uterus
PTSD	ENSG00000174885.12	NLRP6	0.76	0.02	4.47E-01	0.00	0.05	1.75E-02	1	12	12	8.30E-01	Uterus
PTSD	ENSG00000172716.16	SLFN11	0.76	0.02	4.47E-01	0.00	0.11	5.22E-04	11	26	26	8.30E-01	Uterus
PTSD	ENSG00000204618.8	RNF39	0.76	0.01	4.47E-01	0.01	0.19	7.68E-06	22	44	44	8.30E-01	Uterus
PTSD	ENSG00000132704.15	FCRL2	0.76	0.01	4.48E-01	0.02	0.05	3.36E-02	8	15	15	8.30E-01	Uterus
PTSD	ENSG00000108511.9	HOXB6	-0.76	-0.49	4.48E-01	0.00	0.04	4.58E-02	1	12	12	8.30E-01	Uterus
PTSD	ENSG00000213689.11	TREX1	0.76	0.02	4.48E-01	0.00	0.08	5.90E-03	30	31	31	8.30E-01	Uterus
PTSD	ENSG00000242173.8	ARHGDIG	-0.76	-0.01	4.50E-01	0.01	0.08	7.17E-03	9	32	32	8.32E-01	Uterus
PTSD	ENSG00000214357.8	NEURL1B	-0.76	-0.01	4.50E-01	0.00	0.11	3.73E-04	1	10	10	8.32E-01	Uterus
PTSD	ENSG00000110880.10	CORO1C	0.76	0.02	4.50E-01	0.00	0.05	2.51E-02	15	15	15	8.32E-01	Uterus
PTSD	ENSG00000162836.11	ACP6	0.75	0.03	4.51E-01	0.00	0.22	5.06E-07	2	14	14	8.33E-01	Uterus
PTSD	ENSG00000272047.1	GTF2H5	-0.75	-0.01	4.51E-01	0.01	0.11	6.92E-04	25	36	36	8.33E-01	Uterus
PTSD	ENSG00000173848.18	NET1	0.75	0.02	4.52E-01	0.00	0.10	1.06E-03	11	63	63	8.33E-01	Uterus
PTSD	ENSG00000255384.1	RP11-770J1.4	0.75	0.01	4.52E-01	0.01	0.04	4.81E-02	5	5	5	8.33E-01	Uterus
PTSD	ENSG00000198015.12	MRPL42	-0.75	-0.01	4.52E-01	0.01	0.13	2.89E-04	11	12	12	8.33E-01	Uterus
PTSD	ENSG00000243566.6	UPK3B	0.75	0.01	4.53E-01	0.02	0.09	2.13E-03	14	24	24	8.33E-01	Uterus
PTSD	ENSG00000065060.16	UHRF1BP1	0.75	0.01	4.53E-01	0.01	0.28	6.37E-09	49	70	70	8.33E-01	Uterus
PTSD	ENSG00000037757.13	MRI1	0.75	0.01	4.54E-01	0.03	0.44	3.95E-16	14	33	33	8.33E-01	Uterus
PTSD	ENSG00000180574.3	EIF2S3L	-0.75	-0.02	4.54E-01	0.00	0.17	1.54E-05	4	37	37	8.33E-01	Uterus
PTSD	ENSG00000140993.10	TIGD7	0.75	0.02	4.54E-01	0.00	0.04	4.75E-02	5	14	14	8.33E-01	Uterus
PTSD	ENSG00000111361.12	EIF2B1	-0.75	-0.01	4.55E-01	0.01	0.06	7.42E-03	17	38	38	8.33E-01	Uterus
PTSD	ENSG00000115339.13	GALNT3	-0.75	-0.01	4.55E-01	0.01	0.30	3.86E-09	15	37	37	8.33E-01	Uterus
PTSD	ENSG00000146574.15	CCZ1B	-0.75	0.00	4.55E-01	0.05	0.46	1.04E-16	38	73	73	8.33E-01	Uterus
PTSD	ENSG00000088053.11	GP6	0.75	0.00	4.55E-01	0.06	0.06	1.60E-02	34	98	98	8.33E-01	Uterus
PTSD	ENSG00000260097.2	SPDYE6	0.75	7.32	4.56E-01	0.00	0.11	1.05E-03	1	2	2	8.33E-01	Uterus
PTSD	ENSG00000240859.1	AC093627.10	-0.74	0.00	4.57E-01	0.06	0.10	1.14E-03	16	29	29	8.34E-01	Uterus
PTSD	ENSG00000275897.1	RP11-94C24.13	0.74	0.01	4.58E-01	0.01	0.05	1.93E-02	8	26	26	8.36E-01	Uterus
PTSD	ENSG00000182670.13	TTC3	-0.74	-0.01	4.59E-01	0.02	0.07	4.84E-03	54	103	103	8.36E-01	Uterus
PTSD	ENSG00000188396.3	TCTEX1D4	-0.74	-0.01	4.59E-01	0.02	0.08	5.17E-03	31	42	42	8.36E-01	Uterus
PTSD	ENSG00000113522.13	RAD50	-0.74	-0.01	4.60E-01	0.03	0.06	9.90E-03	52	99	99	8.36E-01	Uterus
PTSD	ENSG00000133433.10	GSTT2B	0.74	0.01	4.60E-01	0.01	0.41	5.14E-14	11	38	38	8.36E-01	Uterus
PTSD	ENSG00000248597.1	RP11-259O2.2	0.74	0.24	4.60E-01	0.00	0.05	3.11E-02	2	6	6	8.36E-01	Uterus
PTSD	ENSG00000180543.4	TSPYL5	-0.74	-0.01	4.60E-01	0.01	0.23	3.91E-07	4	6	6	8.36E-01	Uterus
PTSD	ENSG00000188493.14	C19orf54	-0.74	-0.01	4.60E-01	0.01	0.12	4.70E-04	23	39	39	8.36E-01	Uterus
PTSD	ENSG00000267547.1	RP11-686D22.4	0.74	0.02	4.61E-01	0.00	0.06	1.40E-02	5	29	29	8.36E-01	Uterus
PTSD	ENSG00000180921.6	FAM83H	-0.73	0.00	4.63E-01	0.03	0.05	2.63E-02	20	43	43	8.39E-01	Uterus
PTSD	ENSG00000111664.10	GNB3	-0.73	-0.04	4.64E-01	0.00	0.11	7.43E-04	2	12	12	8.40E-01	Uterus
PTSD	ENSG00000183569.17	SERHL2	-0.73	-0.01	4.64E-01	0.01	0.10	1.92E-03	21	49	49	8.40E-01	Uterus
PTSD	ENSG00000013583.8	HEBP1	0.73	0.03	4.66E-01	0.00	0.11	4.26E-04	7	13	13	8.42E-01	Uterus
PTSD	ENSG00000085063.14	CD59	0.73	0.03	4.68E-01	0.00	0.29	5.97E-09	10	24	24	8.46E-01	Uterus
PTSD	ENSG00000109193.10	SULT1E1	0.73	0.01	4.68E-01	0.01	0.07	8.53E-03	14	23	23	8.46E-01	Uterus
PTSD	ENSG00000108679.12	LGALS3BP	0.72	0.03	4.69E-01	0.00	0.06	7.71E-03	2	5	5	8.46E-01	Uterus
PTSD	ENSG00000134256.12	CD101	0.72	0.01	4.69E-01	0.00	0.10	1.04E-03	8	24	24	8.46E-01	Uterus
PTSD	ENSG00000117748.9	RPA2	0.72	0.02	4.69E-01	0.00	0.26	1.10E-08	7	12	12	8.46E-01	Uterus
PTSD	ENSG00000178952.10	TUFM	-0.72	-0.01	4.70E-01	0.01	0.29	3.78E-09	21	32	32	8.46E-01	Uterus
PTSD	ENSG00000259577.1	CERNA1	-0.72	-0.01	4.70E-01	0.02	0.13	2.64E-05	11	15	15	8.46E-01	Uterus
PTSD	ENSG00000225434.2	LINC01504	0.72	0.04	4.71E-01	0.00	0.65	5.94E-27	3	9	9	8.46E-01	Uterus
PTSD	ENSG00000181778.4	TMEM252	-0.72	-0.02	4.71E-01	0.00	0.08	5.76E-03	17	30	30	8.46E-01	Uterus
PTSD	ENSG00000105339.10	DENND3	-0.72	-0.04	4.71E-01	0.00	0.12	2.28E-04	2	14	14	8.46E-01	Uterus
PTSD	ENSG00000184117.11	NIPSNAP1	0.72	0.58	4.72E-01	0.00	0.07	8.04E-03	5	19	19	8.47E-01	Uterus
PTSD	ENSG00000214293.8	APTR	0.72	0.01	4.73E-01	0.03	0.40	1.38E-12	35	77	77	8.47E-01	Uterus
PTSD	ENSG00000250120.6	PCDHA10	0.72	0.00	4.73E-01	0.02	0.08	4.02E-03	51	82	82	8.47E-01	Uterus
PTSD	ENSG00000225331.1	LINC01678	-0.72	0.00	4.73E-01	0.04	0.24	5.65E-08	4	7	7	8.47E-01	Uterus
PTSD	ENSG00000155749.12	ALS2CR12	0.72	0.01	4.74E-01	0.02	0.09	3.12E-03	13	16	16	8.47E-01	Uterus
PTSD	ENSG00000226856.5	AC093901.1	0.72	0.01	4.74E-01	0.02	0.07	8.41E-03	20	50	50	8.48E-01	Uterus
PTSD	ENSG00000082497.11	SERTAD4	0.71	0.01	4.76E-01	0.01	0.07	1.26E-02	17	45	45	8.49E-01	Uterus
PTSD	ENSG00000129596.4	CDO1	0.71	0.05	4.76E-01	0.00	0.14	1.63E-04	2	22	22	8.49E-01	Uterus
PTSD	ENSG00000110514.19	MADD	-0.71	-0.02	4.77E-01	0.00	0.08	6.71E-03	5	12	12	8.49E-01	Uterus
PTSD	ENSG00000176834.13	VSIG10	-0.71	-0.08	4.77E-01	0.00	0.11	7.57E-04	8	39	39	8.49E-01	Uterus
PTSD	ENSG00000140876.11	NUDT7	0.71	0.01	4.77E-01	0.01	0.06	1.27E-02	23	41	41	8.49E-01	Uterus
PTSD	ENSG00000173193.13	PARP14	-0.71	-0.01	4.77E-01	0.04	0.25	7.59E-08	9	12	12	8.50E-01	Uterus
PTSD	ENSG00000246223.8	LINC01550	0.71	0.01	4.78E-01	0.00	0.08	4.71E-03	26	57	57	8.50E-01	Uterus
PTSD	ENSG00000089063.14	TMEM230	0.71	0.04	4.79E-01	0.00	0.40	2.55E-13	3	18	18	8.50E-01	Uterus
PTSD	ENSG00000135541.20	AHI1	-0.71	-0.07	4.79E-01	0.00	0.11	5.86E-04	3	8	8	8.50E-01	Uterus
PTSD	ENSG00000237491.8	RP11-206L10.9	-0.71	-0.02	4.79E-01	0.00	0.14	3.14E-05	7	31	31	8.50E-01	Uterus
PTSD	ENSG00000188629.11	ZNF177	-0.71	-0.01	4.79E-01	0.01	0.15	4.95E-05	3	4	4	8.50E-01	Uterus
PTSD	ENSG00000164440.14	TXLNB	0.71	0.01	4.80E-01	0.01	0.18	1.19E-05	27	59	59	8.50E-01	Uterus
PTSD	ENSG00000168542.14	COL3A1	0.71	0.01	4.81E-01	0.01	0.07	8.78E-03	29	46	46	8.50E-01	Uterus
PTSD	ENSG00000083817.8	ZNF416	0.70	0.00	4.81E-01	0.03	0.05	2.59E-02	56	108	108	8.50E-01	Uterus
PTSD	ENSG00000196502.11	SULT1A1	0.70	0.01	4.81E-01	0.01	0.22	6.82E-07	10	22	22	8.50E-01	Uterus
PTSD	ENSG00000138376.10	BARD1	0.70	0.01	4.82E-01	0.02	0.12	3.09E-04	13	27	27	8.50E-01	Uterus
PTSD	ENSG00000151208.16	DLG5	0.70	0.02	4.82E-01	0.00	0.20	2.02E-06	37	52	52	8.50E-01	Uterus
PTSD	ENSG00000205562.2	RP11-497E19.1	-0.70	-0.01	4.82E-01	0.01	0.13	3.88E-04	6	17	17	8.50E-01	Uterus
PTSD	ENSG00000047365.11	ARAP2	-0.70	-0.01	4.83E-01	0.01	0.07	8.97E-03	66	115	115	8.50E-01	Uterus
PTSD	ENSG00000253105.5	KB-1448A5.1	-0.70	-0.01	4.83E-01	0.00	0.08	5.28E-03	21	29	29	8.50E-01	Uterus
PTSD	ENSG00000064419.13	TNPO3	-0.70	-0.01	4.83E-01	0.01	0.09	2.35E-03	19	39	39	8.50E-01	Uterus
PTSD	ENSG00000258811.1	CTD-3051D23.1	0.70	0.01	4.83E-01	0.00	0.10	8.25E-04	9	12	12	8.50E-01	Uterus
PTSD	ENSG00000108786.10	HSD17B1	0.70	0.01	4.84E-01	0.01	0.12	4.14E-04	13	24	24	8.50E-01	Uterus
PTSD	ENSG00000108107.14	RPL28	-0.70	-0.04	4.85E-01	0.00	0.11	5.44E-04	6	23	23	8.52E-01	Uterus
PTSD	ENSG00000219481.10	NBPF1	0.70	0.01	4.86E-01	0.01	0.32	2.85E-10	6	20	20	8.52E-01	Uterus
PTSD	ENSG00000161204.11	ABCF3	0.70	0.01	4.87E-01	0.03	0.08	5.48E-03	19	44	44	8.52E-01	Uterus
PTSD	ENSG00000260633.1	RP11-375I20.6	-0.69	0.00	4.87E-01	0.05	0.28	1.84E-08	19	25	25	8.52E-01	Uterus
PTSD	ENSG00000160097.16	FNDC5	0.69	0.02	4.87E-01	0.00	0.07	5.63E-03	5	26	26	8.52E-01	Uterus
PTSD	ENSG00000008517.16	IL32	-0.69	0.00	4.88E-01	0.02	0.24	3.50E-08	21	55	55	8.52E-01	Uterus
PTSD	ENSG00000172803.17	SNX32	0.69	0.02	4.88E-01	0.00	0.07	7.20E-03	17	23	23	8.52E-01	Uterus
PTSD	ENSG00000110811.19	P3H3	-0.69	-0.05	4.88E-01	0.00	0.09	2.75E-03	4	14	14	8.52E-01	Uterus
PTSD	ENSG00000273136.6	NBPF26	0.69	0.12	4.89E-01	0.00	0.57	6.34E-22	2	10	10	8.53E-01	Uterus
PTSD	ENSG00000272209.1	RP3-500L14.2	-0.69	-0.01	4.90E-01	0.01	0.08	4.56E-03	35	48	48	8.53E-01	Uterus
PTSD	ENSG00000141756.18	FKBP10	-0.69	-0.01	4.91E-01	0.01	0.12	3.87E-04	7	17	17	8.53E-01	Uterus
PTSD	ENSG00000268362.5	CTD-2017D11.1	0.69	0.00	4.91E-01	0.07	0.26	9.87E-09	20	23	23	8.53E-01	Uterus
PTSD	ENSG00000213462.4	ERV3-1	-0.69	-0.02	4.91E-01	0.00	0.15	3.99E-05	8	32	32	8.53E-01	Uterus
PTSD	ENSG00000255693.1	RP11-766N7.3	-0.69	-0.01	4.91E-01	0.00	0.20	3.22E-06	1	10	10	8.53E-01	Uterus
PTSD	ENSG00000185290.3	NUPR2	-0.69	0.00	4.92E-01	0.05	0.57	4.44E-24	12	18	18	8.53E-01	Uterus
PTSD	ENSG00000180667.10	YOD1	-0.69	-0.02	4.92E-01	0.00	0.06	9.34E-03	7	10	10	8.53E-01	Uterus
PTSD	ENSG00000263874.2	LINC00672	-0.69	-0.01	4.93E-01	0.02	0.18	6.54E-06	28	57	57	8.53E-01	Uterus
PTSD	ENSG00000101577.9	LPIN2	0.69	0.01	4.93E-01	0.03	0.29	7.81E-09	19	68	68	8.53E-01	Uterus
PTSD	ENSG00000270972.1	RP11-326C3.15	0.69	0.03	4.93E-01	0.00	0.04	4.14E-02	4	8	8	8.53E-01	Uterus
PTSD	ENSG00000214872.8	SMTNL1	-0.69	0.00	4.93E-01	0.07	0.40	7.76E-13	13	18	18	8.53E-01	Uterus
PTSD	ENSG00000187097.12	ENTPD5	0.69	0.01	4.93E-01	0.00	0.07	8.97E-03	17	48	48	8.53E-01	Uterus
PTSD	ENSG00000204792.2	LINC01291	-0.69	0.00	4.93E-01	0.06	0.30	1.21E-09	13	20	20	8.53E-01	Uterus
PTSD	ENSG00000171109.18	MFN1	0.68	0.02	4.95E-01	0.00	0.16	3.53E-05	7	16	16	8.53E-01	Uterus
PTSD	ENSG00000255837.1	TAS2R20	0.68	0.01	4.95E-01	0.01	0.14	1.43E-04	5	5	5	8.53E-01	Uterus
PTSD	ENSG00000231252.2	RP11-436K8.1	-0.68	-0.01	4.95E-01	0.01	0.07	8.44E-03	11	30	30	8.53E-01	Uterus
PTSD	ENSG00000177757.2	FAM87B	-0.68	-0.07	4.96E-01	0.00	0.10	1.45E-03	1	8	8	8.53E-01	Uterus
PTSD	ENSG00000160200.17	CBS	0.68	0.01	4.96E-01	0.02	0.14	1.24E-04	6	13	13	8.53E-01	Uterus
PTSD	ENSG00000007341.18	ST7L	-0.68	-0.01	4.96E-01	0.01	0.12	1.42E-04	19	31	31	8.53E-01	Uterus
PTSD	ENSG00000182472.8	CAPN12	0.68	0.01	4.96E-01	0.02	0.09	9.86E-04	37	59	59	8.53E-01	Uterus
PTSD	ENSG00000197558.11	SSPO	-0.68	-0.02	4.97E-01	0.00	0.13	3.06E-04	12	35	35	8.53E-01	Uterus
PTSD	ENSG00000198818.9	SFT2D1	0.68	0.06	4.98E-01	0.00	0.04	4.15E-02	2	14	14	8.53E-01	Uterus
PTSD	ENSG00000272693.3	RP11-479O9.4	0.68	0.09	4.98E-01	0.00	0.12	3.55E-04	1	13	13	8.53E-01	Uterus
PTSD	ENSG00000145692.14	BHMT	-0.68	-0.01	4.98E-01	0.01	0.06	1.22E-02	7	7	7	8.53E-01	Uterus
PTSD	ENSG00000063438.16	AHRR	-0.68	0.00	4.99E-01	0.05	0.18	6.36E-06	20	41	41	8.53E-01	Uterus
PTSD	ENSG00000099949.18	LZTR1	-0.68	-0.13	4.99E-01	0.00	0.07	1.01E-02	2	4	4	8.53E-01	Uterus
PTSD	ENSG00000127952.16	STYXL1	-0.68	0.00	4.99E-01	0.07	0.48	4.54E-18	29	35	35	8.53E-01	Uterus
PTSD	ENSG00000169684.13	CHRNA5	0.67	0.02	5.00E-01	0.00	0.08	4.54E-03	32	54	54	8.53E-01	Uterus
PTSD	ENSG00000169609.13	C15orf40	0.67	0.01	5.00E-01	0.00	0.41	2.94E-13	15	26	26	8.53E-01	Uterus
PTSD	ENSG00000105793.15	GTPBP10	0.67	0.00	5.01E-01	0.03	0.20	2.53E-06	90	102	102	8.53E-01	Uterus
PTSD	ENSG00000244752.2	CRYBB2	-0.67	-0.01	5.01E-01	0.02	0.08	4.00E-03	19	66	66	8.53E-01	Uterus
PTSD	ENSG00000158987.20	RAPGEF6	-0.67	-0.01	5.02E-01	0.02	0.07	4.77E-03	8	12	12	8.53E-01	Uterus
PTSD	ENSG00000185904.11	LINC00839	-0.67	-0.01	5.02E-01	0.01	0.40	6.46E-13	16	43	43	8.53E-01	Uterus
PTSD	ENSG00000198468.7	FLVCR1-AS1	0.67	0.00	5.02E-01	0.21	0.40	5.54E-14	58	114	114	8.53E-01	Uterus
PTSD	ENSG00000242611.2	AC093627.8	-0.67	-0.01	5.03E-01	0.01	0.14	5.08E-05	5	15	15	8.53E-01	Uterus
PTSD	ENSG00000214946.14	TBC1D26	-0.67	-0.04	5.03E-01	0.00	0.07	7.18E-03	4	17	17	8.53E-01	Uterus
PTSD	ENSG00000251226.1	RP11-469N6.1	-0.67	0.00	5.03E-01	0.05	0.25	1.40E-07	10	17	17	8.53E-01	Uterus
PTSD	ENSG00000115138.10	POMC	0.67	0.00	5.03E-01	0.22	0.10	1.64E-03	122	187	187	8.53E-01	Uterus
PTSD	ENSG00000267388.1	AF038458.5	-0.67	-0.01	5.04E-01	0.01	0.06	1.30E-02	24	48	48	8.53E-01	Uterus
PTSD	ENSG00000145337.4	PYURF	-0.67	-0.04	5.04E-01	0.00	0.05	3.22E-02	5	14	14	8.53E-01	Uterus
PTSD	ENSG00000169689.14	CENPX	0.67	0.07	5.05E-01	0.00	0.15	5.24E-05	2	11	11	8.53E-01	Uterus
PTSD	ENSG00000255198.4	SNHG9	-0.67	-0.02	5.05E-01	0.00	0.10	7.72E-04	7	17	17	8.53E-01	Uterus
PTSD	ENSG00000162396.5	PARS2	0.67	0.07	5.05E-01	0.00	0.08	5.92E-03	1	6	6	8.53E-01	Uterus
PTSD	ENSG00000172020.12	GAP43	0.67	0.01	5.06E-01	0.01	0.06	1.29E-02	5	15	15	8.53E-01	Uterus
PTSD	ENSG00000216937.13	CCDC7	0.67	0.01	5.06E-01	0.00	0.05	1.91E-02	33	91	91	8.53E-01	Uterus
PTSD	ENSG00000204922.4	UQCC3	0.67	0.04	5.06E-01	0.00	0.06	1.27E-02	12	22	22	8.53E-01	Uterus
PTSD	ENSG00000027869.11	SH2D2A	0.67	0.01	5.06E-01	0.01	0.11	6.52E-04	5	41	41	8.53E-01	Uterus
PTSD	ENSG00000042493.15	CAPG	-0.67	-0.01	5.06E-01	0.03	0.18	2.71E-06	9	16	16	8.53E-01	Uterus
PTSD	ENSG00000147869.4	CER1	-0.66	-0.02	5.06E-01	0.00	0.11	1.02E-03	2	14	14	8.53E-01	Uterus
PTSD	ENSG00000276791.1	CTD-2270P14.5	-0.66	-0.01	5.07E-01	0.02	0.20	2.76E-06	6	14	14	8.53E-01	Uterus
PTSD	ENSG00000146842.16	TMEM209	0.66	0.01	5.07E-01	0.00	0.10	1.53E-03	14	24	24	8.53E-01	Uterus
PTSD	ENSG00000100731.15	PCNX1	-0.66	-0.02	5.08E-01	0.00	0.08	4.95E-03	15	26	26	8.53E-01	Uterus
PTSD	ENSG00000149090.11	PAMR1	-0.66	-0.02	5.08E-01	0.00	0.06	1.52E-02	6	9	9	8.53E-01	Uterus
PTSD	ENSG00000239713.8	APOBEC3G	0.66	0.01	5.08E-01	0.01	0.25	3.24E-08	13	31	31	8.53E-01	Uterus
PTSD	ENSG00000198853.11	RUSC2	-0.66	-0.01	5.08E-01	0.01	0.12	3.03E-04	45	74	74	8.53E-01	Uterus
PTSD	ENSG00000176472.10	ZNF575	0.66	0.01	5.09E-01	0.03	0.26	1.98E-08	25	47	47	8.53E-01	Uterus
PTSD	ENSG00000095485.16	CWF19L1	-0.66	-0.01	5.09E-01	0.01	0.15	5.30E-05	10	20	20	8.53E-01	Uterus
PTSD	ENSG00000177042.14	TMEM80	-0.66	0.00	5.11E-01	0.07	0.40	7.30E-13	21	44	44	8.55E-01	Uterus
PTSD	ENSG00000140575.12	IQGAP1	0.66	0.01	5.11E-01	0.02	0.15	2.69E-05	36	44	44	8.55E-01	Uterus
PTSD	ENSG00000100028.11	SNRPD3	0.66	0.01	5.12E-01	0.01	0.05	3.55E-02	16	45	45	8.55E-01	Uterus
PTSD	ENSG00000256576.2	RP13-977J11.2	-0.66	-0.01	5.12E-01	0.01	0.31	7.52E-10	3	22	22	8.55E-01	Uterus
PTSD	ENSG00000172113.8	NME6	-0.66	-0.01	5.12E-01	0.01	0.08	6.23E-03	36	39	39	8.55E-01	Uterus
PTSD	ENSG00000115524.15	SF3B1	0.66	0.04	5.12E-01	0.00	0.04	4.71E-02	8	22	22	8.55E-01	Uterus
PTSD	ENSG00000188092.14	GPR89B	0.65	0.01	5.13E-01	0.01	0.10	9.88E-04	5	23	23	8.55E-01	Uterus
PTSD	ENSG00000139433.9	GLTP	-0.65	-0.01	5.13E-01	0.00	0.14	7.80E-05	18	35	35	8.55E-01	Uterus
PTSD	ENSG00000111615.13	KRR1	-0.65	-0.07	5.13E-01	0.00	0.14	1.07E-04	11	29	29	8.55E-01	Uterus
PTSD	ENSG00000075826.16	SEC31B	-0.65	-0.02	5.14E-01	0.00	0.10	1.19E-03	32	68	68	8.55E-01	Uterus
PTSD	ENSG00000274750.2	HIST1H3E	0.65	0.00	5.14E-01	0.06	0.21	9.57E-07	36	45	45	8.55E-01	Uterus
PTSD	ENSG00000187758.7	ADH1A	-0.65	-0.03	5.14E-01	0.00	0.08	4.14E-03	15	60	60	8.55E-01	Uterus
PTSD	ENSG00000163935.13	SFMBT1	-0.65	-0.01	5.15E-01	0.00	0.26	3.25E-08	4	12	12	8.56E-01	Uterus
PTSD	ENSG00000237190.3	CDKN2AIPNL	-0.65	-0.03	5.15E-01	0.00	0.08	2.39E-03	8	25	25	8.56E-01	Uterus
PTSD	ENSG00000129625.12	REEP5	-0.65	-0.04	5.16E-01	0.00	0.08	5.66E-03	13	40	40	8.57E-01	Uterus
PTSD	ENSG00000148935.10	GAS2	-0.65	-0.14	5.17E-01	0.00	0.06	1.13E-02	2	9	9	8.57E-01	Uterus
PTSD	ENSG00000204604.9	ZNF468	0.65	0.03	5.18E-01	0.00	0.14	1.20E-04	2	9	9	8.57E-01	Uterus
PTSD	ENSG00000144791.9	LIMD1	-0.65	0.00	5.18E-01	0.03	0.27	1.27E-08	6	8	8	8.57E-01	Uterus
PTSD	ENSG00000197599.12	CCDC154	0.64	0.01	5.19E-01	0.01	0.11	4.43E-04	11	13	13	8.58E-01	Uterus
PTSD	ENSG00000220201.7	ZGLP1	-0.64	-0.02	5.20E-01	0.00	0.05	2.02E-02	22	35	35	8.58E-01	Uterus
PTSD	ENSG00000109854.13	HTATIP2	-0.64	-0.16	5.20E-01	0.00	0.33	2.14E-10	1	16	16	8.58E-01	Uterus
PTSD	ENSG00000138668.18	HNRNPD	0.64	0.00	5.21E-01	0.03	0.08	3.20E-03	74	147	147	8.58E-01	Uterus
PTSD	ENSG00000204965.8	PCDHA5	-0.64	-0.01	5.21E-01	0.01	0.04	3.68E-02	23	34	34	8.58E-01	Uterus
PTSD	ENSG00000177294.6	FBXO39	0.64	0.01	5.21E-01	0.02	0.31	1.74E-09	24	53	53	8.58E-01	Uterus
PTSD	ENSG00000226380.9	AC058791.1	-0.64	-0.01	5.21E-01	0.00	0.04	4.80E-02	19	30	30	8.58E-01	Uterus
PTSD	ENSG00000132432.13	SEC61G	-0.64	-0.01	5.21E-01	0.01	0.12	1.97E-04	32	44	44	8.58E-01	Uterus
PTSD	ENSG00000164118.12	CEP44	-0.64	-0.02	5.22E-01	0.00	0.04	4.17E-02	3	7	7	8.58E-01	Uterus
PTSD	ENSG00000103168.16	TAF1C	-0.64	-0.02	5.22E-01	0.00	0.13	3.35E-05	6	18	18	8.58E-01	Uterus
PTSD	ENSG00000110244.6	APOA4	0.64	0.00	5.22E-01	0.03	0.07	9.81E-03	32	67	67	8.58E-01	Uterus
PTSD	ENSG00000196418.12	ZNF124	0.64	0.01	5.23E-01	0.01	0.21	7.27E-07	39	62	62	8.59E-01	Uterus
PTSD	ENSG00000182986.12	ZNF320	0.64	0.56	5.24E-01	0.00	0.35	6.87E-11	1	5	5	8.59E-01	Uterus
PTSD	ENSG00000087589.16	CASS4	-0.64	-0.02	5.24E-01	0.00	0.04	4.95E-02	17	37	37	8.59E-01	Uterus
PTSD	ENSG00000148218.15	ALAD	0.64	0.01	5.24E-01	0.01	0.11	6.31E-04	33	62	62	8.59E-01	Uterus
PTSD	ENSG00000055950.16	MRPL43	0.64	0.00	5.25E-01	0.02	0.26	1.53E-08	23	45	45	8.59E-01	Uterus
PTSD	ENSG00000130413.15	STK33	-0.63	-0.01	5.26E-01	0.01	0.17	1.54E-05	16	22	22	8.61E-01	Uterus
PTSD	ENSG00000267838.2	AC008746.12	0.63	0.02	5.26E-01	0.00	0.25	9.53E-08	5	12	12	8.61E-01	Uterus
PTSD	ENSG00000135540.11	NHSL1	0.63	0.01	5.27E-01	0.00	0.18	1.26E-05	14	21	21	8.61E-01	Uterus
PTSD	ENSG00000013810.18	TACC3	-0.63	0.00	5.28E-01	0.03	0.09	2.87E-03	31	45	45	8.61E-01	Uterus
PTSD	ENSG00000108417.3	KRT37	0.63	0.11	5.28E-01	0.00	0.06	1.50E-02	3	12	12	8.61E-01	Uterus
PTSD	ENSG00000127463.13	EMC1	0.63	0.01	5.29E-01	0.00	0.07	4.90E-03	5	11	11	8.61E-01	Uterus
PTSD	ENSG00000189366.9	ALG1L	-0.63	0.00	5.29E-01	0.05	0.22	1.20E-07	40	51	51	8.61E-01	Uterus
PTSD	ENSG00000119431.9	HDHD3	0.63	0.01	5.29E-01	0.01	0.13	1.84E-04	7	13	13	8.61E-01	Uterus
PTSD	ENSG00000171161.12	ZNF672	0.63	0.02	5.30E-01	0.00	0.04	4.30E-02	1	2	2	8.61E-01	Uterus
PTSD	ENSG00000130024.14	PHF10	-0.63	-0.03	5.30E-01	0.00	0.09	1.49E-03	15	22	22	8.61E-01	Uterus
PTSD	ENSG00000177303.9	CASKIN2	-0.63	0.00	5.30E-01	0.03	0.10	2.05E-03	43	80	80	8.61E-01	Uterus
PTSD	ENSG00000165672.6	PRDX3	0.63	0.02	5.31E-01	0.00	0.05	1.46E-02	18	41	41	8.61E-01	Uterus
PTSD	ENSG00000129055.12	ANAPC13	0.63	0.03	5.31E-01	0.00	0.25	2.34E-08	29	48	48	8.61E-01	Uterus
PTSD	ENSG00000115486.11	GGCX	0.63	0.01	5.31E-01	0.00	0.06	1.34E-02	19	32	32	8.61E-01	Uterus
PTSD	ENSG00000246331.2	RP11-77I22.2	0.62	0.01	5.32E-01	0.01	0.04	4.94E-02	20	32	32	8.61E-01	Uterus
PTSD	ENSG00000165669.13	FAM204A	-0.62	-0.05	5.32E-01	0.00	0.06	1.49E-02	1	15	15	8.61E-01	Uterus
PTSD	ENSG00000227533.5	SLC2A1-AS1	-0.62	0.00	5.33E-01	0.06	0.36	1.56E-11	11	13	13	8.61E-01	Uterus
PTSD	ENSG00000157827.19	FMNL2	0.62	0.01	5.33E-01	0.01	0.04	3.80E-02	9	18	18	8.61E-01	Uterus
PTSD	ENSG00000176273.14	SLC35G1	-0.62	-0.01	5.33E-01	0.01	0.15	5.68E-05	39	83	83	8.61E-01	Uterus
PTSD	ENSG00000044090.8	CUL7	0.62	0.01	5.33E-01	0.01	0.06	1.74E-02	13	26	26	8.61E-01	Uterus
PTSD	ENSG00000187650.3	VMAC	-0.62	-0.01	5.35E-01	0.01	0.04	3.95E-02	19	31	31	8.63E-01	Uterus
PTSD	ENSG00000163945.15	UVSSA	-0.62	-0.01	5.35E-01	0.02	0.07	5.49E-03	19	21	21	8.64E-01	Uterus
PTSD	ENSG00000213347.10	MXD3	0.62	0.01	5.37E-01	0.00	0.23	1.22E-07	8	18	18	8.66E-01	Uterus
PTSD	ENSG00000135801.9	TAF5L	-0.62	-0.01	5.38E-01	0.01	0.04	4.12E-02	20	47	47	8.66E-01	Uterus
PTSD	ENSG00000250596.1	RP11-440I14.2	0.62	0.01	5.38E-01	0.01	0.05	2.82E-02	4	5	5	8.66E-01	Uterus
PTSD	ENSG00000144642.21	RBMS3	0.61	0.01	5.39E-01	0.01	0.10	1.05E-03	27	70	70	8.67E-01	Uterus
PTSD	ENSG00000265519.1	CTD-3157E16.1	-0.61	-0.05	5.39E-01	0.00	0.10	1.00E-03	3	10	10	8.67E-01	Uterus
PTSD	ENSG00000164241.13	C5orf63	-0.61	0.00	5.40E-01	0.02	0.04	4.96E-02	38	46	46	8.67E-01	Uterus
PTSD	ENSG00000141994.15	DUS3L	0.61	0.01	5.40E-01	0.01	0.13	2.17E-04	8	9	9	8.67E-01	Uterus
PTSD	ENSG00000272849.1	RP11-347I19.8	-0.61	-0.01	5.41E-01	0.01	0.05	2.16E-02	21	24	24	8.67E-01	Uterus
PTSD	ENSG00000120860.10	WASHC3	-0.61	-0.03	5.41E-01	0.00	0.08	2.44E-03	4	13	13	8.67E-01	Uterus
PTSD	ENSG00000231877.1	RP11-177F15.1	-0.61	-0.24	5.42E-01	0.00	0.05	2.77E-02	3	11	11	8.67E-01	Uterus
PTSD	ENSG00000182612.10	TSPAN10	-0.61	0.00	5.43E-01	0.07	0.47	1.94E-16	16	25	25	8.67E-01	Uterus
PTSD	ENSG00000100852.12	ARHGAP5	0.61	0.77	5.43E-01	0.00	0.04	4.41E-02	1	6	6	8.67E-01	Uterus
PTSD	ENSG00000204267.13	TAP2	0.61	0.01	5.43E-01	0.01	0.06	1.68E-02	12	15	15	8.67E-01	Uterus
PTSD	ENSG00000071967.11	CYBRD1	-0.61	-0.01	5.43E-01	0.00	0.34	1.47E-11	11	30	30	8.67E-01	Uterus
PTSD	ENSG00000216921.7	AC131097.4	-0.61	-0.02	5.43E-01	0.00	0.04	4.33E-02	7	30	30	8.67E-01	Uterus
PTSD	ENSG00000197712.11	FAM114A1	0.61	0.01	5.43E-01	0.00	0.05	3.58E-02	31	44	44	8.67E-01	Uterus
PTSD	ENSG00000154277.12	UCHL1	-0.61	-0.01	5.44E-01	0.02	0.06	1.42E-02	9	11	11	8.67E-01	Uterus
PTSD	ENSG00000204677.10	FAM153C	0.61	0.03	5.44E-01	0.00	0.05	2.47E-02	5	28	28	8.67E-01	Uterus
PTSD	ENSG00000166183.15	ASPG	0.61	0.01	5.45E-01	0.02	0.06	1.17E-02	9	12	12	8.67E-01	Uterus
PTSD	ENSG00000138439.11	FAM117B	0.61	0.00	5.45E-01	0.02	0.10	2.02E-03	44	74	74	8.67E-01	Uterus
PTSD	ENSG00000258955.1	LINC00519	0.60	0.03	5.46E-01	0.00	0.04	3.75E-02	1	10	10	8.68E-01	Uterus
PTSD	ENSG00000105675.8	ATP4A	-0.60	-0.01	5.47E-01	0.01	0.05	2.35E-02	4	10	10	8.70E-01	Uterus
PTSD	ENSG00000084676.15	NCOA1	0.60	0.01	5.47E-01	0.00	0.04	4.82E-02	7	15	15	8.70E-01	Uterus
PTSD	ENSG00000152926.14	ZNF117	-0.60	-0.01	5.50E-01	0.00	0.14	8.54E-05	5	10	10	8.73E-01	Uterus
PTSD	ENSG00000165171.10	WBSCR27	0.60	0.00	5.51E-01	0.05	0.38	2.97E-12	13	24	24	8.73E-01	Uterus
PTSD	ENSG00000141527.16	CARD14	0.60	0.00	5.51E-01	0.04	0.23	1.54E-07	11	27	27	8.73E-01	Uterus
PTSD	ENSG00000136108.14	CKAP2	-0.60	-0.05	5.51E-01	0.00	0.10	6.18E-04	3	8	8	8.73E-01	Uterus
PTSD	ENSG00000233725.7	LINC00284	-0.60	0.00	5.51E-01	0.03	0.12	6.47E-04	12	38	38	8.73E-01	Uterus
PTSD	ENSG00000152254.10	G6PC2	-0.59	-0.01	5.53E-01	0.01	0.33	2.36E-10	10	36	36	8.74E-01	Uterus
PTSD	ENSG00000184575.11	XPOT	-0.59	-0.01	5.53E-01	0.00	0.10	1.28E-03	8	12	12	8.74E-01	Uterus
PTSD	ENSG00000144354.13	CDCA7	-0.59	-0.01	5.54E-01	0.01	0.16	1.16E-05	18	38	38	8.74E-01	Uterus
PTSD	ENSG00000141934.9	PLPP2	0.59	0.01	5.54E-01	0.01	0.08	1.31E-03	7	18	18	8.74E-01	Uterus
PTSD	ENSG00000261770.1	CTC-459F4.1	-0.59	-0.01	5.54E-01	0.02	0.56	1.34E-20	27	52	52	8.74E-01	Uterus
PTSD	ENSG00000180398.11	MCFD2	-0.59	-0.11	5.54E-01	0.00	0.10	2.21E-03	3	14	14	8.74E-01	Uterus
PTSD	ENSG00000130475.14	FCHO1	-0.59	-0.01	5.55E-01	0.02	0.18	9.86E-06	12	35	35	8.74E-01	Uterus
PTSD	ENSG00000085511.19	MAP3K4	0.59	0.01	5.56E-01	0.01	0.07	9.06E-03	40	85	85	8.76E-01	Uterus
PTSD	ENSG00000143341.11	HMCN1	-0.59	-0.07	5.56E-01	0.00	0.04	4.10E-02	15	36	36	8.76E-01	Uterus
PTSD	ENSG00000112308.12	C6orf62	0.59	0.01	5.57E-01	0.01	0.14	1.66E-04	6	7	7	8.76E-01	Uterus
PTSD	ENSG00000128805.14	ARHGAP22	0.59	0.00	5.57E-01	0.08	0.19	6.97E-06	58	111	111	8.76E-01	Uterus
PTSD	ENSG00000050130.17	JKAMP	-0.59	-0.02	5.58E-01	0.00	0.05	3.17E-02	3	5	5	8.76E-01	Uterus
PTSD	ENSG00000127578.6	WFIKKN1	-0.58	0.00	5.59E-01	0.04	0.20	2.07E-06	19	35	35	8.77E-01	Uterus
PTSD	ENSG00000126088.13	UROD	0.58	0.01	5.60E-01	0.02	0.12	4.56E-04	36	54	54	8.77E-01	Uterus
PTSD	ENSG00000166321.13	NUDT13	0.58	0.00	5.60E-01	0.04	0.10	5.56E-04	232	244	244	8.77E-01	Uterus
PTSD	ENSG00000183336.8	BOLA2	-0.58	-0.01	5.60E-01	0.01	0.04	4.57E-02	5	13	13	8.77E-01	Uterus
PTSD	ENSG00000241945.7	PWP2	-0.58	0.00	5.61E-01	0.18	0.62	1.15E-26	27	72	72	8.77E-01	Uterus
PTSD	ENSG00000055044.10	NOP58	-0.58	-0.01	5.61E-01	0.00	0.12	3.55E-04	14	22	22	8.77E-01	Uterus
PTSD	ENSG00000263683.1	RP4-777O23.1	-0.58	-0.01	5.61E-01	0.01	0.05	2.82E-02	11	25	25	8.77E-01	Uterus
PTSD	ENSG00000186567.12	CEACAM19	-0.58	-0.02	5.61E-01	0.00	0.15	6.62E-05	6	25	25	8.77E-01	Uterus
PTSD	ENSG00000269713.7	NBPF9	-0.58	-0.06	5.62E-01	0.00	0.18	2.55E-06	1	31	31	8.77E-01	Uterus
PTSD	ENSG00000111321.10	LTBR	0.58	0.05	5.62E-01	0.00	0.05	2.07E-02	2	6	6	8.77E-01	Uterus
PTSD	ENSG00000182700.4	IGIP	-0.58	-0.05	5.63E-01	0.00	0.05	2.68E-02	2	4	4	8.77E-01	Uterus
PTSD	ENSG00000100726.14	TELO2	0.58	0.01	5.64E-01	0.02	0.09	2.20E-03	25	64	64	8.77E-01	Uterus
PTSD	ENSG00000125945.14	ZNF436	-0.58	0.00	5.64E-01	0.03	0.13	6.86E-05	15	18	18	8.77E-01	Uterus
PTSD	ENSG00000167840.13	ZNF232	0.58	0.00	5.65E-01	0.04	0.18	1.05E-05	3	10	10	8.77E-01	Uterus
PTSD	ENSG00000174775.16	HRAS	-0.58	-0.01	5.65E-01	0.00	0.06	1.18E-02	7	15	15	8.77E-01	Uterus
PTSD	ENSG00000163002.12	NUP35	0.58	0.02	5.65E-01	0.00	0.04	3.40E-02	9	26	26	8.77E-01	Uterus
PTSD	ENSG00000179979.8	CRIPAK	-0.57	0.00	5.65E-01	0.07	0.31	1.76E-09	19	31	31	8.77E-01	Uterus
PTSD	ENSG00000197562.9	RAB40C	0.57	0.01	5.65E-01	0.01	0.21	2.06E-06	7	14	14	8.77E-01	Uterus
PTSD	ENSG00000178104.19	PDE4DIP	0.57	0.00	5.65E-01	0.02	0.15	9.76E-05	25	59	59	8.77E-01	Uterus
PTSD	ENSG00000254521.6	SIGLEC12	-0.57	0.00	5.66E-01	0.09	0.19	2.17E-06	28	36	36	8.77E-01	Uterus
PTSD	ENSG00000172572.6	PDE3A	0.57	0.00	5.66E-01	0.03	0.07	9.79E-03	20	57	57	8.77E-01	Uterus
PTSD	ENSG00000130347.12	RTN4IP1	-0.57	-0.06	5.66E-01	0.00	0.13	2.08E-04	6	13	13	8.77E-01	Uterus
PTSD	ENSG00000146054.17	TRIM7	-0.57	-0.01	5.67E-01	0.01	0.09	2.01E-03	21	39	39	8.77E-01	Uterus
PTSD	ENSG00000169750.8	RAC3	0.57	0.01	5.70E-01	0.01	0.05	2.84E-02	18	57	57	8.80E-01	Uterus
PTSD	ENSG00000234465.10	PINLYP	-0.57	-0.01	5.70E-01	0.01	0.14	9.05E-05	6	21	21	8.80E-01	Uterus
PTSD	ENSG00000180279.6	LINC01869	0.57	0.02	5.70E-01	0.00	0.25	6.21E-08	5	18	18	8.80E-01	Uterus
PTSD	ENSG00000118526.6	TCF21	-0.57	-0.03	5.70E-01	0.00	0.05	3.33E-02	4	18	18	8.80E-01	Uterus
PTSD	ENSG00000100664.10	EIF5	-0.57	-0.01	5.71E-01	0.01	0.10	1.41E-03	13	27	27	8.81E-01	Uterus
PTSD	ENSG00000167311.13	ART5	-0.57	-0.03	5.72E-01	0.00	0.21	8.56E-07	3	9	9	8.82E-01	Uterus
PTSD	ENSG00000203666.12	EFCAB2	0.56	0.01	5.72E-01	0.00	0.32	8.38E-10	10	46	46	8.82E-01	Uterus
PTSD	ENSG00000183208.12	GDPGP1	0.56	0.01	5.73E-01	0.01	0.14	1.39E-04	22	50	50	8.82E-01	Uterus
PTSD	ENSG00000142319.17	SLC6A3	0.56	0.00	5.73E-01	0.04	0.11	7.07E-04	28	63	63	8.82E-01	Uterus
PTSD	ENSG00000100266.18	PACSIN2	0.56	0.01	5.75E-01	0.01	0.14	1.46E-04	21	57	57	8.84E-01	Uterus
PTSD	ENSG00000255328.1	RP11-326C3.12	-0.56	-0.03	5.76E-01	0.00	0.17	1.76E-05	4	11	11	8.84E-01	Uterus
PTSD	ENSG00000272335.1	RP11-53O19.3	-0.56	-0.02	5.76E-01	0.00	0.08	3.35E-03	25	37	37	8.84E-01	Uterus
PTSD	ENSG00000127561.14	SYNGR3	-0.56	0.00	5.76E-01	0.02	0.08	3.76E-03	20	39	39	8.84E-01	Uterus
PTSD	ENSG00000127311.9	HELB	0.56	0.01	5.76E-01	0.02	0.27	9.71E-09	17	23	23	8.84E-01	Uterus
PTSD	ENSG00000258561.1	RP11-72M17.1	-0.56	-0.01	5.78E-01	0.00	0.05	2.32E-02	11	21	21	8.84E-01	Uterus
PTSD	ENSG00000154165.4	GPR15	0.56	0.01	5.78E-01	0.00	0.04	4.37E-02	10	25	25	8.84E-01	Uterus
PTSD	ENSG00000006744.18	ELAC2	-0.56	-0.01	5.78E-01	0.01	0.27	1.24E-09	26	28	28	8.84E-01	Uterus
PTSD	ENSG00000165806.19	CASP7	0.56	0.00	5.78E-01	0.03	0.05	3.10E-02	24	52	52	8.84E-01	Uterus
PTSD	ENSG00000248265.1	FLJ12825	0.56	0.00	5.79E-01	0.15	0.20	3.06E-06	53	76	76	8.84E-01	Uterus
PTSD	ENSG00000104980.7	TIMM44	-0.55	0.00	5.79E-01	0.06	0.38	3.70E-12	36	65	65	8.84E-01	Uterus
PTSD	ENSG00000171503.11	ETFDH	0.55	0.00	5.79E-01	0.04	0.14	4.72E-05	27	47	47	8.84E-01	Uterus
PTSD	ENSG00000181240.13	SLC25A41	0.55	0.00	5.80E-01	0.02	0.52	2.06E-18	6	14	14	8.84E-01	Uterus
PTSD	ENSG00000257114.2	RP11-25I15.3	0.55	0.01	5.80E-01	0.01	0.07	5.98E-03	26	54	54	8.84E-01	Uterus
PTSD	ENSG00000149084.12	HSD17B12	0.55	0.00	5.80E-01	0.03	0.39	1.25E-13	48	64	64	8.84E-01	Uterus
PTSD	ENSG00000272902.2	TBC1D8-AS1	0.55	0.01	5.81E-01	0.01	0.11	8.04E-04	13	26	26	8.84E-01	Uterus
PTSD	ENSG00000141293.15	SKAP1	0.55	0.00	5.81E-01	0.03	0.06	1.47E-02	13	35	35	8.84E-01	Uterus
PTSD	ENSG00000138363.14	ATIC	0.55	0.01	5.81E-01	0.00	0.14	1.08E-04	20	48	48	8.84E-01	Uterus
PTSD	ENSG00000014164.6	ZC3H3	0.55	0.02	5.82E-01	0.00	0.22	1.33E-07	2	13	13	8.84E-01	Uterus
PTSD	ENSG00000065268.10	WDR18	-0.55	-0.01	5.82E-01	0.02	0.58	5.88E-24	17	44	44	8.84E-01	Uterus
PTSD	ENSG00000183346.6	C10orf107	-0.55	0.00	5.83E-01	0.09	0.31	1.25E-10	26	29	29	8.84E-01	Uterus
PTSD	ENSG00000273448.1	RP11-166O4.6	-0.55	-0.01	5.83E-01	0.01	0.39	5.52E-14	2	13	13	8.84E-01	Uterus
PTSD	ENSG00000166847.9	DCTN5	-0.55	-0.01	5.84E-01	0.01	0.06	1.84E-02	37	64	64	8.85E-01	Uterus
PTSD	ENSG00000168004.9	HRASLS5	0.55	0.10	5.85E-01	0.00	0.08	2.63E-03	13	20	20	8.86E-01	Uterus
PTSD	ENSG00000236682.1	AC068282.3	-0.55	0.00	5.85E-01	0.15	0.44	1.41E-15	28	48	48	8.86E-01	Uterus
PTSD	ENSG00000136854.19	STXBP1	0.55	0.00	5.86E-01	0.01	0.14	1.42E-04	18	28	28	8.86E-01	Uterus
PTSD	ENSG00000188171.15	ZNF626	0.54	0.10	5.86E-01	0.00	0.15	6.03E-05	2	10	10	8.86E-01	Uterus
PTSD	ENSG00000162620.15	LRRIQ3	0.54	0.00	5.86E-01	0.09	0.25	1.45E-07	23	40	40	8.86E-01	Uterus
PTSD	ENSG00000112053.13	SLC26A8	-0.54	-0.01	5.86E-01	0.02	0.16	3.90E-05	23	56	56	8.86E-01	Uterus
PTSD	ENSG00000181031.15	RPH3AL	0.54	0.02	5.87E-01	0.00	0.15	2.16E-05	1	14	14	8.86E-01	Uterus
PTSD	ENSG00000186889.9	TMEM17	-0.54	-0.01	5.88E-01	0.02	0.12	4.59E-04	11	21	21	8.87E-01	Uterus
PTSD	ENSG00000187764.11	SEMA4D	-0.54	-0.02	5.90E-01	0.00	0.04	2.53E-02	13	34	34	8.89E-01	Uterus
PTSD	ENSG00000185619.18	PCGF3	-0.54	0.00	5.90E-01	0.02	0.40	4.92E-13	13	20	20	8.89E-01	Uterus
PTSD	ENSG00000170396.7	ZNF804A	0.54	0.01	5.91E-01	0.01	0.07	5.69E-03	13	21	21	8.89E-01	Uterus
PTSD	ENSG00000263280.1	LA16c-325D7.2	-0.54	-0.01	5.91E-01	0.01	0.13	3.12E-04	16	33	33	8.89E-01	Uterus
PTSD	ENSG00000231106.2	LINC01436	-0.54	-0.02	5.91E-01	0.00	0.04	3.27E-02	6	11	11	8.89E-01	Uterus
PTSD	ENSG00000158411.11	MITD1	0.54	0.02	5.92E-01	0.00	0.18	1.31E-05	13	26	26	8.89E-01	Uterus
PTSD	ENSG00000149294.16	NCAM1	0.54	0.13	5.92E-01	0.00	0.04	3.24E-02	3	13	13	8.89E-01	Uterus
PTSD	ENSG00000136682.14	CBWD2	0.54	0.02	5.92E-01	0.00	0.04	4.34E-02	4	9	9	8.89E-01	Uterus
PTSD	ENSG00000111981.4	ULBP1	-0.53	-0.01	5.93E-01	0.01	0.07	3.98E-03	18	27	27	8.90E-01	Uterus
PTSD	ENSG00000272983.1	RP11-508N22.12	-0.53	-0.01	5.94E-01	0.00	0.09	6.87E-04	18	42	42	8.90E-01	Uterus
PTSD	ENSG00000005981.12	ASB4	-0.53	-0.02	5.95E-01	0.00	0.10	1.64E-03	8	16	16	8.90E-01	Uterus
PTSD	ENSG00000181404.15	WASHC1	-0.53	-0.06	5.95E-01	0.00	0.36	1.07E-11	2	4	4	8.90E-01	Uterus
PTSD	ENSG00000204138.12	PHACTR4	-0.53	0.00	5.95E-01	0.04	0.14	8.13E-05	52	86	86	8.90E-01	Uterus
PTSD	ENSG00000182752.9	PAPPA	0.53	0.01	5.96E-01	0.02	0.05	2.12E-02	31	70	70	8.90E-01	Uterus
PTSD	ENSG00000197782.14	ZNF780A	-0.53	-0.01	5.96E-01	0.01	0.05	2.84E-02	9	14	14	8.90E-01	Uterus
PTSD	ENSG00000170949.17	ZNF160	-0.53	-0.01	5.96E-01	0.02	0.18	1.02E-05	22	45	45	8.90E-01	Uterus
PTSD	ENSG00000250829.2	RP11-11N5.1	-0.53	0.00	5.96E-01	0.01	0.05	1.96E-02	15	33	33	8.90E-01	Uterus
PTSD	ENSG00000144895.11	EIF2A	-0.53	0.00	5.97E-01	0.03	0.31	8.10E-10	8	11	11	8.90E-01	Uterus
PTSD	ENSG00000160539.4	PLPP7	-0.53	-0.01	5.97E-01	0.01	0.16	5.27E-05	38	56	56	8.90E-01	Uterus
PTSD	ENSG00000189306.10	RRP7A	-0.53	0.00	5.98E-01	0.02	0.26	2.53E-08	31	63	63	8.90E-01	Uterus
PTSD	ENSG00000082438.15	COBLL1	0.53	0.05	5.98E-01	0.00	0.05	2.41E-02	3	8	8	8.90E-01	Uterus
PTSD	ENSG00000136449.13	MYCBPAP	0.53	0.01	5.98E-01	0.01	0.17	2.31E-05	6	16	16	8.90E-01	Uterus
PTSD	ENSG00000186470.13	BTN3A2	0.53	0.02	5.99E-01	0.00	0.35	8.33E-12	7	35	35	8.90E-01	Uterus
PTSD	ENSG00000101558.13	VAPA	-0.53	-0.01	5.99E-01	0.01	0.07	8.25E-03	23	58	58	8.91E-01	Uterus
PTSD	ENSG00000157379.13	DHRS1	-0.53	-0.09	5.99E-01	0.00	0.07	9.05E-03	1	8	8	8.91E-01	Uterus
PTSD	ENSG00000226237.1	GAS1RR	-0.52	-0.01	6.01E-01	0.01	0.10	1.89E-03	10	12	12	8.92E-01	Uterus
PTSD	ENSG00000237604.1	AP001056.1	-0.52	-0.01	6.03E-01	0.02	0.14	6.08E-05	1	4	4	8.94E-01	Uterus
PTSD	ENSG00000111640.14	GAPDH	0.52	0.02	6.03E-01	0.00	0.04	4.66E-02	9	26	26	8.94E-01	Uterus
PTSD	ENSG00000274292.1	RP11-347I19.7	-0.52	-0.01	6.04E-01	0.01	0.10	9.76E-04	12	12	12	8.95E-01	Uterus
PTSD	ENSG00000151632.17	AKR1C2	-0.52	0.00	6.05E-01	0.02	0.13	1.74E-04	12	50	50	8.96E-01	Uterus
PTSD	ENSG00000126467.10	TSKS	-0.52	-0.01	6.06E-01	0.02	0.16	5.27E-05	25	50	50	8.96E-01	Uterus
PTSD	ENSG00000145217.13	SLC26A1	0.51	0.00	6.08E-01	0.12	0.51	5.55E-18	22	33	33	8.96E-01	Uterus
PTSD	ENSG00000261087.1	KB-1460A1.5	-0.51	-0.08	6.08E-01	0.00	0.05	2.27E-02	2	8	8	8.96E-01	Uterus
PTSD	ENSG00000109066.13	TMEM104	0.51	0.05	6.08E-01	0.00	0.06	1.57E-02	1	7	7	8.96E-01	Uterus
PTSD	ENSG00000135298.13	ADGRB3	-0.51	-0.01	6.09E-01	0.01	0.05	2.81E-02	27	31	31	8.96E-01	Uterus
PTSD	ENSG00000184983.9	NDUFA6	0.51	0.01	6.10E-01	0.01	0.17	6.29E-06	2	7	7	8.96E-01	Uterus
PTSD	ENSG00000155657.26	TTN	0.51	0.00	6.11E-01	0.04	0.22	1.61E-06	67	82	82	8.96E-01	Uterus
PTSD	ENSG00000172058.15	SERF1A	0.51	0.06	6.11E-01	0.00	0.37	2.95E-13	4	15	15	8.96E-01	Uterus
PTSD	ENSG00000125775.14	SDCBP2	0.51	0.01	6.11E-01	0.01	0.10	1.36E-03	6	14	14	8.96E-01	Uterus
PTSD	ENSG00000103199.13	ZNF500	-0.51	-0.01	6.12E-01	0.02	0.27	1.88E-08	26	61	61	8.96E-01	Uterus
PTSD	ENSG00000125885.13	MCM8	0.51	0.01	6.13E-01	0.01	0.07	6.31E-03	13	19	19	8.96E-01	Uterus
PTSD	ENSG00000027075.14	PRKCH	0.51	0.01	6.13E-01	0.01	0.04	4.31E-02	7	21	21	8.96E-01	Uterus
PTSD	ENSG00000198612.10	COPS8	-0.51	-0.01	6.13E-01	0.00	0.06	1.53E-02	3	5	5	8.96E-01	Uterus
PTSD	ENSG00000111452.12	ADGRD1	-0.50	0.00	6.14E-01	0.04	0.04	4.51E-02	49	113	113	8.96E-01	Uterus
PTSD	ENSG00000249476.1	CTD-2587M2.1	-0.50	0.00	6.14E-01	0.03	0.23	2.22E-07	63	76	76	8.96E-01	Uterus
PTSD	ENSG00000184923.12	NUTM2A	-0.50	-0.01	6.14E-01	0.02	0.21	1.08E-06	20	47	47	8.96E-01	Uterus
PTSD	ENSG00000163754.17	GYG1	-0.50	-0.01	6.14E-01	0.00	0.07	7.66E-03	20	44	44	8.96E-01	Uterus
PTSD	ENSG00000092295.11	TGM1	-0.50	-0.02	6.15E-01	0.00	0.12	3.22E-04	6	15	15	8.96E-01	Uterus
PTSD	ENSG00000140323.5	DISP2	0.50	0.00	6.15E-01	0.04	0.52	1.01E-18	18	35	35	8.96E-01	Uterus
PTSD	ENSG00000167178.15	ISLR2	-0.50	-0.01	6.15E-01	0.00	0.05	2.63E-02	10	23	23	8.96E-01	Uterus
PTSD	ENSG00000273175.1	RP11-11N7.4	-0.50	-0.01	6.15E-01	0.00	0.05	2.32E-02	5	6	6	8.96E-01	Uterus
PTSD	ENSG00000174744.13	BRMS1	-0.50	-0.01	6.15E-01	0.00	0.07	8.12E-03	19	31	31	8.96E-01	Uterus
PTSD	ENSG00000133488.14	SEC14L4	-0.50	-0.01	6.15E-01	0.02	0.07	1.01E-02	9	19	19	8.96E-01	Uterus
PTSD	ENSG00000167754.12	KLK5	-0.50	-0.03	6.15E-01	0.00	0.05	1.66E-02	1	4	4	8.96E-01	Uterus
PTSD	ENSG00000138750.14	NUP54	-0.50	0.00	6.15E-01	0.10	0.29	5.64E-09	104	128	128	8.96E-01	Uterus
PTSD	ENSG00000125877.12	ITPA	0.50	0.01	6.16E-01	0.01	0.06	1.27E-02	14	45	45	8.96E-01	Uterus
PTSD	ENSG00000269983.1	RP11-497H16.9	-0.50	-0.02	6.16E-01	0.00	0.30	7.90E-10	2	18	18	8.96E-01	Uterus
PTSD	ENSG00000186417.13	GLDN	-0.50	-0.02	6.17E-01	0.00	0.12	5.44E-04	4	11	11	8.96E-01	Uterus
PTSD	ENSG00000255284.1	AP006621.5	0.50	0.02	6.17E-01	0.00	0.23	3.21E-07	9	25	25	8.96E-01	Uterus
PTSD	ENSG00000180776.15	ZDHHC20	-0.50	-0.01	6.17E-01	0.00	0.09	2.53E-03	12	17	17	8.96E-01	Uterus
PTSD	ENSG00000141458.12	NPC1	-0.50	-0.13	6.17E-01	0.00	0.14	1.49E-04	2	6	6	8.96E-01	Uterus
PTSD	ENSG00000164070.11	HSPA4L	0.50	0.01	6.18E-01	0.01	0.08	4.79E-03	15	24	24	8.96E-01	Uterus
PTSD	ENSG00000116871.15	MAP7D1	0.50	0.01	6.19E-01	0.00	0.08	3.49E-03	24	71	71	8.96E-01	Uterus
PTSD	ENSG00000172731.13	LRRC20	0.50	0.01	6.19E-01	0.01	0.05	1.91E-02	24	39	39	8.96E-01	Uterus
PTSD	ENSG00000167984.17	NLRC3	0.50	0.00	6.19E-01	0.04	0.30	5.39E-10	7	13	13	8.96E-01	Uterus
PTSD	ENSG00000215845.10	TSTD1	-0.50	0.00	6.19E-01	0.06	0.22	7.09E-07	15	20	20	8.96E-01	Uterus
PTSD	ENSG00000159231.5	CBR3	-0.50	-0.02	6.19E-01	0.00	0.05	2.21E-02	13	28	28	8.96E-01	Uterus
PTSD	ENSG00000132953.16	XPO4	0.50	0.02	6.19E-01	0.00	0.08	3.88E-03	22	56	56	8.96E-01	Uterus
PTSD	ENSG00000270000.1	RP3-449M8.9	-0.50	-0.01	6.20E-01	0.01	0.17	1.24E-05	32	43	43	8.96E-01	Uterus
PTSD	ENSG00000268912.1	CTD-2619J13.17	-0.50	-0.01	6.20E-01	0.00	0.11	6.96E-04	22	70	70	8.96E-01	Uterus
PTSD	ENSG00000103351.12	CLUAP1	-0.49	0.00	6.21E-01	0.06	0.36	3.85E-11	7	9	9	8.96E-01	Uterus
PTSD	ENSG00000255374.3	TAS2R43	-0.49	0.00	6.21E-01	0.07	0.25	8.85E-08	37	55	55	8.96E-01	Uterus
PTSD	ENSG00000173156.6	RHOD	-0.49	-0.02	6.21E-01	0.00	0.26	2.24E-09	4	24	24	8.96E-01	Uterus
PTSD	ENSG00000240563.1	L1TD1	-0.49	0.00	6.21E-01	0.05	0.08	3.14E-03	39	75	75	8.96E-01	Uterus
PTSD	ENSG00000236501.5	AC079305.11	0.49	0.01	6.23E-01	0.02	0.04	3.57E-02	13	26	26	8.97E-01	Uterus
PTSD	ENSG00000151743.10	AMN1	0.49	0.01	6.23E-01	0.01	0.13	1.71E-04	4	4	4	8.97E-01	Uterus
PTSD	ENSG00000140057.8	AK7	-0.49	-0.01	6.24E-01	0.00	0.04	3.67E-02	5	22	22	8.97E-01	Uterus
PTSD	ENSG00000136143.14	SUCLA2	-0.49	-0.11	6.24E-01	0.00	0.04	3.82E-02	1	16	16	8.97E-01	Uterus
PTSD	ENSG00000146733.13	PSPH	-0.49	0.00	6.25E-01	0.02	0.17	1.75E-05	9	22	22	8.97E-01	Uterus
PTSD	ENSG00000171928.13	TVP23B	0.49	0.05	6.25E-01	0.00	0.24	1.42E-07	10	24	24	8.97E-01	Uterus
PTSD	ENSG00000172766.18	NAA16	-0.49	0.00	6.25E-01	0.01	0.06	1.82E-02	13	29	29	8.97E-01	Uterus
PTSD	ENSG00000157823.16	AP3S2	-0.49	0.00	6.25E-01	0.07	0.42	1.78E-13	13	16	16	8.97E-01	Uterus
PTSD	ENSG00000196247.11	ZNF107	-0.49	0.00	6.26E-01	0.06	0.45	7.98E-15	14	28	28	8.97E-01	Uterus
PTSD	ENSG00000198912.10	C1orf174	-0.49	-0.01	6.27E-01	0.01	0.32	1.59E-10	4	9	9	8.99E-01	Uterus
PTSD	ENSG00000184402.14	SS18L1	0.48	0.02	6.28E-01	0.00	0.06	1.42E-02	2	14	14	8.99E-01	Uterus
PTSD	ENSG00000228570.7	NUTM2E	0.48	0.01	6.28E-01	0.02	0.21	1.19E-06	55	100	100	8.99E-01	Uterus
PTSD	ENSG00000166435.15	XRRA1	-0.48	0.00	6.28E-01	0.10	0.57	8.51E-23	21	41	41	8.99E-01	Uterus
PTSD	ENSG00000181333.11	HEPHL1	-0.48	-0.01	6.29E-01	0.01	0.30	1.85E-09	17	29	29	9.00E-01	Uterus
PTSD	ENSG00000171497.4	PPID	0.48	0.01	6.30E-01	0.00	0.09	2.25E-03	7	10	10	9.00E-01	Uterus
PTSD	ENSG00000178966.16	RMI1	-0.48	-0.01	6.30E-01	0.01	0.12	2.48E-04	13	32	32	9.00E-01	Uterus
PTSD	ENSG00000269473.1	CTD-2619J13.19	0.48	0.01	6.31E-01	0.00	0.09	1.59E-03	16	33	33	9.00E-01	Uterus
PTSD	ENSG00000065802.11	ASB1	-0.48	-0.01	6.31E-01	0.00	0.12	4.62E-04	5	18	18	9.00E-01	Uterus
PTSD	ENSG00000187624.8	C17orf97	-0.48	0.00	6.31E-01	0.12	0.39	1.38E-13	11	49	49	9.00E-01	Uterus
PTSD	ENSG00000242715.7	CCDC169	0.48	0.01	6.32E-01	0.01	0.22	7.64E-07	46	97	97	9.00E-01	Uterus
PTSD	ENSG00000248712.7	CCDC153	-0.48	-0.01	6.32E-01	0.00	0.05	9.10E-03	9	41	41	9.00E-01	Uterus
PTSD	ENSG00000240764.3	PCDHGC5	-0.48	-0.01	6.33E-01	0.01	0.08	5.75E-03	9	9	9	9.01E-01	Uterus
PTSD	ENSG00000276855.1	CTD-3157E16.2	0.48	0.04	6.33E-01	0.00	0.09	2.90E-03	6	12	12	9.01E-01	Uterus
PTSD	ENSG00000159339.13	PADI4	-0.48	-0.04	6.34E-01	0.00	0.05	1.89E-02	2	15	15	9.01E-01	Uterus
PTSD	ENSG00000122085.16	MTERF4	0.47	0.00	6.35E-01	0.02	0.34	3.44E-11	16	54	54	9.03E-01	Uterus
PTSD	ENSG00000185344.13	ATP6V0A2	0.47	0.01	6.36E-01	0.01	0.08	3.91E-03	19	45	45	9.03E-01	Uterus
PTSD	ENSG00000147854.16	UHRF2	0.47	0.01	6.36E-01	0.00	0.08	3.70E-03	13	37	37	9.03E-01	Uterus
PTSD	ENSG00000170037.13	CNTROB	-0.47	-0.01	6.38E-01	0.00	0.07	8.24E-03	2	5	5	9.05E-01	Uterus
PTSD	ENSG00000100442.10	FKBP3	-0.47	-0.02	6.40E-01	0.00	0.04	4.21E-02	1	1	1	9.06E-01	Uterus
PTSD	ENSG00000170312.15	CDK1	-0.47	-0.01	6.40E-01	0.01	0.15	7.53E-05	3	3	3	9.06E-01	Uterus
PTSD	ENSG00000149231.11	CCDC82	-0.47	0.00	6.40E-01	0.12	0.48	1.95E-16	7	16	16	9.06E-01	Uterus
PTSD	ENSG00000165271.16	NOL6	-0.47	-0.01	6.41E-01	0.01	0.27	1.82E-08	8	22	22	9.07E-01	Uterus
PTSD	ENSG00000186827.10	TNFRSF4	0.47	0.01	6.41E-01	0.01	0.05	1.62E-02	1	4	4	9.07E-01	Uterus
PTSD	ENSG00000120868.13	APAF1	0.47	0.01	6.42E-01	0.01	0.04	3.87E-02	5	10	10	9.07E-01	Uterus
PTSD	ENSG00000114646.9	CSPG5	-0.46	-0.02	6.43E-01	0.00	0.04	4.65E-02	1	2	2	9.07E-01	Uterus
PTSD	ENSG00000122696.13	SLC25A51	0.46	0.00	6.43E-01	0.02	0.14	4.88E-05	33	46	46	9.07E-01	Uterus
PTSD	ENSG00000136810.12	TXN	-0.46	-0.02	6.43E-01	0.00	0.09	2.67E-03	12	17	17	9.07E-01	Uterus
PTSD	ENSG00000196693.14	ZNF33B	-0.46	-0.01	6.44E-01	0.00	0.14	1.40E-04	30	47	47	9.07E-01	Uterus
PTSD	ENSG00000272279.1	RP11-157J24.2	-0.46	0.00	6.44E-01	0.01	0.06	7.78E-03	7	12	12	9.07E-01	Uterus
PTSD	ENSG00000243629.1	LINC00880	0.46	0.00	6.44E-01	0.00	0.13	3.02E-05	7	29	29	9.07E-01	Uterus
PTSD	ENSG00000196365.11	LONP1	-0.46	-0.03	6.44E-01	0.00	0.12	3.04E-04	3	8	8	9.07E-01	Uterus
PTSD	ENSG00000175518.6	UBQLNL	-0.46	-0.01	6.46E-01	0.01	0.20	2.58E-06	52	134	134	9.08E-01	Uterus
PTSD	ENSG00000121879.3	PIK3CA	0.46	0.02	6.46E-01	0.00	0.07	7.89E-03	35	61	61	9.08E-01	Uterus
PTSD	ENSG00000212127.5	TAS2R14	0.46	0.00	6.47E-01	0.04	0.24	1.68E-07	32	37	37	9.09E-01	Uterus
PTSD	ENSG00000131626.16	PPFIA1	0.46	0.01	6.48E-01	0.01	0.11	6.38E-04	6	15	15	9.09E-01	Uterus
PTSD	ENSG00000250565.6	ATP6V1E2	0.46	0.00	6.49E-01	0.03	0.25	5.82E-08	21	42	42	9.09E-01	Uterus
PTSD	ENSG00000237807.3	RP11-400K9.4	-0.45	0.00	6.49E-01	0.02	0.23	1.05E-07	8	27	27	9.09E-01	Uterus
PTSD	ENSG00000115310.17	RTN4	0.45	0.01	6.49E-01	0.01	0.09	1.17E-03	35	54	54	9.09E-01	Uterus
PTSD	ENSG00000060642.10	PIGV	0.45	0.01	6.49E-01	0.01	0.20	2.52E-06	33	43	43	9.09E-01	Uterus
PTSD	ENSG00000132740.8	IGHMBP2	0.45	0.00	6.49E-01	0.02	0.13	1.07E-04	6	16	16	9.09E-01	Uterus
PTSD	ENSG00000197841.14	ZNF181	0.45	0.04	6.50E-01	0.00	0.20	7.71E-07	1	5	5	9.09E-01	Uterus
PTSD	ENSG00000146530.11	VWDE	0.45	0.01	6.50E-01	0.00	0.05	2.58E-02	16	26	26	9.09E-01	Uterus
PTSD	ENSG00000129255.15	MPDU1	-0.45	0.00	6.50E-01	0.01	0.05	2.50E-02	18	35	35	9.09E-01	Uterus
PTSD	ENSG00000156689.6	GLYATL2	-0.45	0.00	6.50E-01	0.03	0.07	6.84E-03	47	61	61	9.09E-01	Uterus
PTSD	ENSG00000273771.1	RP11-236L14.2	-0.45	-0.01	6.51E-01	0.01	0.13	2.51E-04	25	67	67	9.09E-01	Uterus
PTSD	ENSG00000214787.9	MS4A4E	0.45	0.01	6.53E-01	0.01	0.07	8.85E-03	21	33	33	9.10E-01	Uterus
PTSD	ENSG00000111215.11	PRR4	0.45	0.01	6.53E-01	0.01	0.10	1.46E-03	7	9	9	9.10E-01	Uterus
PTSD	ENSG00000106327.12	TFR2	-0.45	0.00	6.54E-01	0.04	0.07	1.02E-02	20	38	38	9.11E-01	Uterus
PTSD	ENSG00000164039.14	BDH2	0.45	0.03	6.56E-01	0.00	0.17	1.44E-05	7	8	8	9.13E-01	Uterus
PTSD	ENSG00000205622.9	AF064858.6	0.44	0.00	6.57E-01	0.02	0.04	4.78E-02	20	52	52	9.13E-01	Uterus
PTSD	ENSG00000178201.4	VN1R1	0.44	0.00	6.57E-01	0.01	0.11	5.46E-04	39	113	113	9.13E-01	Uterus
PTSD	ENSG00000260613.1	RP3-522J7.6	-0.44	-0.01	6.58E-01	0.02	0.04	5.00E-02	32	115	115	9.13E-01	Uterus
PTSD	ENSG00000100376.11	FAM118A	0.44	0.00	6.58E-01	0.13	0.55	1.94E-21	29	51	51	9.13E-01	Uterus
PTSD	ENSG00000188107.14	EYS	-0.44	-0.01	6.58E-01	0.00	0.08	5.82E-03	2	17	17	9.13E-01	Uterus
PTSD	ENSG00000171298.12	GAA	-0.44	0.00	6.58E-01	0.06	0.31	1.83E-09	6	21	21	9.13E-01	Uterus
PTSD	ENSG00000107020.9	PLGRKT	0.44	0.02	6.59E-01	0.00	0.16	2.04E-05	9	20	20	9.13E-01	Uterus
PTSD	ENSG00000167377.17	ZNF23	-0.44	-0.01	6.59E-01	0.00	0.21	8.56E-07	3	7	7	9.13E-01	Uterus
PTSD	ENSG00000272720.1	CTA-228A9.3	-0.44	-0.01	6.59E-01	0.00	0.09	2.84E-03	9	29	29	9.13E-01	Uterus
PTSD	ENSG00000102924.11	CBLN1	-0.44	0.00	6.60E-01	0.03	0.17	2.04E-05	22	71	71	9.13E-01	Uterus
PTSD	ENSG00000122512.14	PMS2	0.44	0.00	6.60E-01	0.02	0.07	8.91E-03	15	25	25	9.13E-01	Uterus
PTSD	ENSG00000130348.11	QRSL1	0.44	0.00	6.60E-01	0.00	0.19	4.77E-06	11	32	32	9.13E-01	Uterus
PTSD	ENSG00000065413.18	ANKRD44	0.44	0.01	6.61E-01	0.00	0.11	9.80E-04	20	26	26	9.13E-01	Uterus
PTSD	ENSG00000188086.13	PRSS45	-0.44	0.00	6.61E-01	0.07	0.32	6.23E-10	50	71	71	9.13E-01	Uterus
PTSD	ENSG00000232310.6	RP11-557H15.4	0.44	0.03	6.63E-01	0.00	0.07	9.88E-03	7	23	23	9.15E-01	Uterus
PTSD	ENSG00000269486.2	CTC-360G5.9	0.44	0.01	6.63E-01	0.01	0.18	5.59E-06	38	69	69	9.15E-01	Uterus
PTSD	ENSG00000126602.10	TRAP1	0.44	0.03	6.64E-01	0.00	0.10	1.04E-03	2	9	9	9.15E-01	Uterus
PTSD	ENSG00000238227.7	C9orf69	0.43	0.36	6.65E-01	0.00	0.10	1.08E-03	2	3	3	9.16E-01	Uterus
PTSD	ENSG00000182771.18	GRID1	-0.43	-0.01	6.66E-01	0.01	0.06	1.71E-02	63	84	84	9.16E-01	Uterus
PTSD	ENSG00000153898.12	MCOLN2	-0.43	-0.01	6.66E-01	0.00	0.23	3.94E-07	8	32	32	9.16E-01	Uterus
PTSD	ENSG00000171227.6	TMEM37	0.43	0.01	6.66E-01	0.00	0.05	2.60E-02	8	39	39	9.16E-01	Uterus
PTSD	ENSG00000175287.18	PHYHD1	0.43	0.01	6.66E-01	0.01	0.13	3.02E-04	32	42	42	9.16E-01	Uterus
PTSD	ENSG00000198835.3	GJC2	0.43	0.01	6.66E-01	0.00	0.05	2.26E-02	20	49	49	9.16E-01	Uterus
PTSD	ENSG00000163617.10	CCDC191	0.43	0.01	6.67E-01	0.00	0.04	4.62E-02	6	13	13	9.16E-01	Uterus
PTSD	ENSG00000180881.19	CAPS2	0.43	0.01	6.67E-01	0.00	0.04	4.26E-02	13	20	20	9.16E-01	Uterus
PTSD	ENSG00000188321.13	ZNF559	-0.43	0.00	6.68E-01	0.11	0.37	4.01E-12	13	39	39	9.16E-01	Uterus
PTSD	ENSG00000168481.8	LGI3	0.43	0.00	6.68E-01	0.04	0.21	9.86E-07	46	116	116	9.16E-01	Uterus
PTSD	ENSG00000250490.1	LINC02145	0.43	0.00	6.68E-01	0.05	0.25	9.00E-08	17	27	27	9.16E-01	Uterus
PTSD	ENSG00000136895.18	GARNL3	-0.43	0.00	6.70E-01	0.02	0.08	4.19E-03	30	62	62	9.17E-01	Uterus
PTSD	ENSG00000235884.3	LINC00941	-0.43	0.00	6.70E-01	0.02	0.22	5.82E-07	18	46	46	9.17E-01	Uterus
PTSD	ENSG00000163359.15	COL6A3	0.43	0.00	6.70E-01	0.01	0.25	4.64E-08	88	111	111	9.17E-01	Uterus
PTSD	ENSG00000165795.23	NDRG2	0.42	0.00	6.71E-01	0.02	0.05	1.58E-02	30	98	98	9.17E-01	Uterus
PTSD	ENSG00000100412.15	ACO2	-0.42	-0.01	6.71E-01	0.01	0.09	2.21E-03	40	69	69	9.17E-01	Uterus
PTSD	ENSG00000186777.11	ZNF732	0.42	0.01	6.72E-01	0.01	0.04	4.12E-02	14	57	57	9.17E-01	Uterus
PTSD	ENSG00000054282.15	SDCCAG8	0.42	0.00	6.72E-01	0.02	0.14	1.25E-04	64	86	86	9.17E-01	Uterus
PTSD	ENSG00000274265.4	CH17-189H20.1	-0.42	0.00	6.72E-01	0.02	0.10	2.02E-03	13	61	61	9.17E-01	Uterus
PTSD	ENSG00000235098.8	ANKRD65	0.42	0.01	6.73E-01	0.00	0.18	3.97E-06	4	30	30	9.17E-01	Uterus
PTSD	ENSG00000140043.11	PTGR2	-0.42	0.00	6.73E-01	0.06	0.28	5.30E-09	30	53	53	9.17E-01	Uterus
PTSD	ENSG00000266490.1	CTD-2349P21.9	-0.42	-0.01	6.73E-01	0.00	0.07	7.20E-03	6	16	16	9.17E-01	Uterus
PTSD	ENSG00000142634.12	EFHD2	0.42	0.01	6.74E-01	0.00	0.04	4.16E-02	5	17	17	9.17E-01	Uterus
PTSD	ENSG00000159164.9	SV2A	0.42	0.00	6.74E-01	0.01	0.12	6.60E-04	6	6	6	9.17E-01	Uterus
PTSD	ENSG00000169019.10	COMMD8	0.42	0.02	6.75E-01	0.00	0.07	7.73E-03	2	4	4	9.17E-01	Uterus
PTSD	ENSG00000134202.10	GSTM3	0.42	0.01	6.75E-01	0.01	0.31	7.33E-10	14	38	38	9.17E-01	Uterus
PTSD	ENSG00000241839.9	PLEKHO2	-0.42	-0.06	6.75E-01	0.00	0.05	2.29E-02	36	50	50	9.17E-01	Uterus
PTSD	ENSG00000164308.16	ERAP2	0.42	0.00	6.76E-01	0.24	0.77	2.93E-39	44	85	85	9.17E-01	Uterus
PTSD	ENSG00000134809.8	TIMM10	0.42	0.00	6.78E-01	0.03	0.21	1.51E-06	49	82	82	9.20E-01	Uterus
PTSD	ENSG00000111671.9	SPSB2	0.41	0.03	6.79E-01	0.00	0.39	6.77E-13	2	26	26	9.20E-01	Uterus
PTSD	ENSG00000099940.11	SNAP29	0.41	0.01	6.79E-01	0.01	0.24	1.35E-07	34	91	91	9.20E-01	Uterus
PTSD	ENSG00000165355.7	FBXO33	0.41	0.00	6.79E-01	0.06	0.17	1.20E-05	45	115	115	9.20E-01	Uterus
PTSD	ENSG00000260428.2	SCX	0.41	0.02	6.80E-01	0.00	0.16	2.47E-05	12	20	20	9.20E-01	Uterus
PTSD	ENSG00000135773.12	CAPN9	-0.41	-0.01	6.80E-01	0.01	0.09	2.40E-03	15	26	26	9.20E-01	Uterus
PTSD	ENSG00000101282.8	RSPO4	0.41	0.01	6.81E-01	0.00	0.10	1.16E-03	11	32	32	9.21E-01	Uterus
PTSD	ENSG00000116096.5	SPR	0.41	0.04	6.81E-01	0.00	0.11	9.29E-04	4	33	33	9.21E-01	Uterus
PTSD	ENSG00000092199.17	HNRNPC	-0.41	0.00	6.82E-01	0.02	0.15	5.97E-05	30	102	102	9.21E-01	Uterus
PTSD	ENSG00000164610.8	RP9	0.41	0.01	6.82E-01	0.00	0.11	3.13E-04	5	7	7	9.21E-01	Uterus
PTSD	ENSG00000164124.10	TMEM144	0.41	0.00	6.83E-01	0.03	0.17	1.35E-05	21	24	24	9.21E-01	Uterus
PTSD	ENSG00000197312.11	DDI2	-0.41	0.00	6.84E-01	0.05	0.08	2.98E-03	77	122	122	9.22E-01	Uterus
PTSD	ENSG00000063046.17	EIF4B	-0.41	-0.01	6.84E-01	0.01	0.18	1.11E-05	28	66	66	9.22E-01	Uterus
PTSD	ENSG00000182993.3	C12orf60	-0.41	0.00	6.85E-01	0.04	0.24	1.51E-07	18	58	58	9.22E-01	Uterus
PTSD	ENSG00000167136.6	ENDOG	0.41	0.01	6.85E-01	0.00	0.07	1.03E-02	15	19	19	9.22E-01	Uterus
PTSD	ENSG00000186174.12	BCL9L	0.41	0.01	6.85E-01	0.00	0.06	1.19E-02	18	43	43	9.22E-01	Uterus
PTSD	ENSG00000104691.14	UBXN8	0.41	0.00	6.85E-01	0.02	0.19	4.89E-06	18	36	36	9.22E-01	Uterus
PTSD	ENSG00000073584.18	SMARCE1	-0.40	-0.01	6.87E-01	0.00	0.05	2.11E-02	11	20	20	9.22E-01	Uterus
PTSD	ENSG00000130731.15	METTL26	-0.40	-0.01	6.87E-01	0.00	0.04	4.74E-02	9	11	11	9.22E-01	Uterus
PTSD	ENSG00000269893.6	SNHG8	-0.40	-0.01	6.87E-01	0.00	0.19	7.65E-06	4	11	11	9.22E-01	Uterus
PTSD	ENSG00000232677.6	LINC00665	0.40	0.01	6.88E-01	0.01	0.06	1.18E-02	13	19	19	9.22E-01	Uterus
PTSD	ENSG00000112245.10	PTP4A1	0.40	0.01	6.88E-01	0.00	0.05	2.08E-02	5	21	21	9.22E-01	Uterus
PTSD	ENSG00000171606.17	ZNF274	0.40	0.01	6.88E-01	0.00	0.20	9.37E-07	15	26	26	9.22E-01	Uterus
PTSD	ENSG00000198168.8	SVIP	-0.40	-0.01	6.89E-01	0.01	0.10	5.16E-04	17	52	52	9.22E-01	Uterus
PTSD	ENSG00000130770.17	ATPIF1	0.40	0.00	6.89E-01	0.01	0.19	9.76E-06	20	33	33	9.22E-01	Uterus
PTSD	ENSG00000250312.6	ZNF718	0.40	0.01	6.89E-01	0.00	0.33	1.24E-10	6	19	19	9.22E-01	Uterus
PTSD	ENSG00000167034.9	NKX3-1	-0.40	-0.01	6.90E-01	0.01	0.05	2.16E-02	5	17	17	9.23E-01	Uterus
PTSD	ENSG00000114120.11	SLC25A36	0.40	0.01	6.91E-01	0.00	0.05	2.49E-02	9	14	14	9.23E-01	Uterus
PTSD	ENSG00000037474.14	NSUN2	0.40	0.01	6.91E-01	0.00	0.22	4.87E-07	6	26	26	9.23E-01	Uterus
PTSD	ENSG00000281538.1	RP4-669P10.20	0.40	0.04	6.91E-01	0.00	0.04	4.11E-02	3	10	10	9.23E-01	Uterus
PTSD	ENSG00000184635.14	ZNF93	-0.40	-0.01	6.92E-01	0.01	0.13	3.04E-04	11	12	12	9.23E-01	Uterus
PTSD	ENSG00000167562.12	ZNF701	-0.40	0.00	6.92E-01	0.01	0.09	3.21E-03	11	29	29	9.23E-01	Uterus
PTSD	ENSG00000101773.18	RBBP8	0.40	0.01	6.93E-01	0.00	0.11	8.52E-04	24	29	29	9.23E-01	Uterus
PTSD	ENSG00000144847.12	IGSF11	0.39	0.01	6.93E-01	0.01	0.05	2.62E-02	10	15	15	9.23E-01	Uterus
PTSD	ENSG00000103642.11	LACTB	-0.39	-0.02	6.94E-01	0.00	0.06	1.60E-02	5	27	27	9.24E-01	Uterus
PTSD	ENSG00000117174.10	ZNHIT6	-0.39	0.00	6.95E-01	0.01	0.23	3.53E-07	26	32	32	9.24E-01	Uterus
PTSD	ENSG00000271811.1	RP1-79C4.4	0.39	0.00	6.95E-01	0.02	0.31	8.11E-10	34	64	64	9.24E-01	Uterus
PTSD	ENSG00000134905.16	CARS2	-0.39	0.00	6.95E-01	0.01	0.10	8.47E-04	29	65	65	9.24E-01	Uterus
PTSD	ENSG00000231768.1	LINC01354	0.39	0.01	6.97E-01	0.01	0.06	1.26E-02	31	67	67	9.25E-01	Uterus
PTSD	ENSG00000223496.2	EXOSC6	-0.39	0.00	6.97E-01	0.06	0.55	8.12E-21	19	36	36	9.25E-01	Uterus
PTSD	ENSG00000196653.11	ZNF502	0.39	0.59	6.97E-01	0.00	0.05	1.92E-02	1	6	6	9.25E-01	Uterus
PTSD	ENSG00000274340.1	RP11-435J9.2	-0.39	-0.01	6.99E-01	0.00	0.09	2.78E-03	9	21	21	9.27E-01	Uterus
PTSD	ENSG00000161016.17	RPL8	0.38	0.01	7.00E-01	0.00	0.13	2.29E-04	11	45	45	9.27E-01	Uterus
PTSD	ENSG00000196275.13	GTF2IRD2	0.38	0.03	7.01E-01	0.00	0.44	3.40E-15	1	9	9	9.27E-01	Uterus
PTSD	ENSG00000164045.11	CDC25A	0.38	0.00	7.02E-01	0.08	0.22	6.56E-07	8	9	9	9.27E-01	Uterus
PTSD	ENSG00000182923.16	CEP63	0.38	0.00	7.02E-01	0.01	0.16	2.29E-05	69	98	98	9.27E-01	Uterus
PTSD	ENSG00000132600.16	PRMT7	0.38	0.00	7.03E-01	0.01	0.18	7.35E-06	16	21	21	9.27E-01	Uterus
PTSD	ENSG00000173480.10	ZNF417	0.38	0.00	7.03E-01	0.01	0.15	8.78E-05	17	57	57	9.27E-01	Uterus
PTSD	ENSG00000128791.11	TWSG1	-0.38	-0.02	7.03E-01	0.00	0.05	1.68E-02	15	33	33	9.27E-01	Uterus
PTSD	ENSG00000164251.4	F2RL1	-0.38	0.00	7.03E-01	0.04	0.17	3.40E-05	23	74	74	9.27E-01	Uterus
PTSD	ENSG00000112357.12	PEX7	-0.38	-0.01	7.03E-01	0.00	0.14	1.23E-04	2	4	4	9.27E-01	Uterus
PTSD	ENSG00000122477.12	LRRC39	-0.38	0.00	7.04E-01	0.01	0.04	4.85E-02	32	37	37	9.27E-01	Uterus
PTSD	ENSG00000188312.13	CENPP	0.38	0.00	7.04E-01	0.03	0.36	9.04E-12	14	25	25	9.27E-01	Uterus
PTSD	ENSG00000157322.17	CLEC18A	-0.38	0.00	7.04E-01	0.03	0.41	4.85E-13	9	26	26	9.27E-01	Uterus
PTSD	ENSG00000137672.12	TRPC6	0.38	1.82	7.04E-01	0.00	0.08	5.03E-03	1	4	4	9.27E-01	Uterus
PTSD	ENSG00000159197.3	KCNE2	-0.38	0.00	7.05E-01	0.03	0.05	2.16E-02	23	36	36	9.27E-01	Uterus
PTSD	ENSG00000273073.1	RP11-109E12.1	-0.38	0.00	7.05E-01	0.04	0.17	1.07E-05	18	30	30	9.27E-01	Uterus
PTSD	ENSG00000173261.8	PLAC8L1	-0.38	-0.01	7.06E-01	0.00	0.12	2.74E-04	9	20	20	9.28E-01	Uterus
PTSD	ENSG00000243284.1	VSIG8	0.38	0.03	7.06E-01	0.00	0.34	6.58E-11	8	22	22	9.28E-01	Uterus
PTSD	ENSG00000021488.12	SLC7A9	0.38	0.00	7.07E-01	0.07	0.26	3.30E-08	41	45	45	9.28E-01	Uterus
PTSD	ENSG00000227078.1	LINC02094	0.38	0.06	7.07E-01	0.00	0.05	3.24E-02	2	23	23	9.28E-01	Uterus
PTSD	ENSG00000274021.1	RP11-823E8.3	0.38	0.01	7.08E-01	0.01	0.06	1.38E-02	3	7	7	9.28E-01	Uterus
PTSD	ENSG00000167633.18	KIR3DL1	-0.37	0.00	7.09E-01	0.02	0.08	4.23E-03	10	38	38	9.28E-01	Uterus
PTSD	ENSG00000130943.6	PKDREJ	-0.37	0.00	7.09E-01	0.03	0.21	5.26E-07	15	16	16	9.28E-01	Uterus
PTSD	ENSG00000213973.8	ZNF99	-0.37	0.00	7.09E-01	0.04	0.05	2.51E-02	51	63	63	9.28E-01	Uterus
PTSD	ENSG00000079805.16	DNM2	-0.37	0.00	7.09E-01	0.01	0.11	3.16E-04	18	39	39	9.28E-01	Uterus
PTSD	ENSG00000130529.15	TRPM4	0.37	0.01	7.10E-01	0.00	0.05	1.85E-02	1	1	1	9.28E-01	Uterus
PTSD	ENSG00000271579.1	RP11-116D17.3	0.37	0.00	7.10E-01	0.04	0.12	1.62E-04	21	65	65	9.28E-01	Uterus
PTSD	ENSG00000131941.7	RHPN2	-0.37	-0.01	7.10E-01	0.01	0.09	3.95E-03	5	22	22	9.28E-01	Uterus
PTSD	ENSG00000283317.1	RP11-122G18.11	-0.37	0.00	7.12E-01	0.05	0.05	1.88E-02	27	48	48	9.29E-01	Uterus
PTSD	ENSG00000072195.14	SPEG	0.37	0.01	7.12E-01	0.01	0.08	6.85E-03	6	10	10	9.29E-01	Uterus
PTSD	ENSG00000048544.5	MRPS10	0.37	0.00	7.12E-01	0.02	0.46	3.07E-15	23	41	41	9.29E-01	Uterus
PTSD	ENSG00000162889.10	MAPKAPK2	-0.37	-0.01	7.13E-01	0.00	0.11	7.19E-04	7	17	17	9.29E-01	Uterus
PTSD	ENSG00000226578.1	RP11-258F22.1	-0.37	-0.01	7.13E-01	0.00	0.10	1.70E-03	9	15	15	9.29E-01	Uterus
PTSD	ENSG00000124749.16	COL21A1	-0.37	-0.01	7.13E-01	0.01	0.18	8.88E-06	32	65	65	9.29E-01	Uterus
PTSD	ENSG00000151552.11	QDPR	0.37	0.01	7.13E-01	0.00	0.19	3.08E-06	4	10	10	9.29E-01	Uterus
PTSD	ENSG00000161896.11	IP6K3	0.37	0.01	7.14E-01	0.01	0.04	4.53E-02	18	21	21	9.29E-01	Uterus
PTSD	ENSG00000135390.17	ATP5G2	0.37	0.00	7.14E-01	0.05	0.32	2.54E-10	30	48	48	9.29E-01	Uterus
PTSD	ENSG00000170296.9	GABARAP	0.36	0.01	7.16E-01	0.00	0.10	2.06E-03	3	7	7	9.30E-01	Uterus
PTSD	ENSG00000119227.7	PIGZ	-0.36	0.00	7.16E-01	0.03	0.21	2.29E-06	4	8	8	9.30E-01	Uterus
PTSD	ENSG00000006607.13	FARP2	0.36	0.02	7.17E-01	0.00	0.15	4.85E-05	1	23	23	9.31E-01	Uterus
PTSD	ENSG00000132471.11	WBP2	-0.36	-0.01	7.18E-01	0.01	0.05	3.51E-02	19	36	36	9.31E-01	Uterus
PTSD	ENSG00000198690.9	FAN1	-0.36	0.00	7.19E-01	0.02	0.07	8.03E-03	23	71	71	9.32E-01	Uterus
PTSD	ENSG00000161692.17	DBF4B	-0.36	-0.01	7.19E-01	0.00	0.27	2.62E-08	6	20	20	9.32E-01	Uterus
PTSD	ENSG00000122417.15	ODF2L	0.36	0.01	7.20E-01	0.01	0.14	1.47E-04	35	47	47	9.32E-01	Uterus
PTSD	ENSG00000101751.10	POLI	-0.36	-0.01	7.21E-01	0.01	0.22	6.68E-07	32	42	42	9.32E-01	Uterus
PTSD	ENSG00000230563.2	RP5-828H9.1	0.36	0.00	7.21E-01	0.15	0.50	2.95E-18	13	27	27	9.32E-01	Uterus
PTSD	ENSG00000018280.16	SLC11A1	0.36	0.03	7.21E-01	0.00	0.04	4.80E-02	8	20	20	9.32E-01	Uterus
PTSD	ENSG00000268555.1	RP11-678G14.3	0.36	0.00	7.22E-01	0.02	0.26	2.65E-08	60	93	93	9.32E-01	Uterus
PTSD	ENSG00000148700.14	ADD3	-0.36	-0.02	7.22E-01	0.00	0.04	3.56E-02	25	40	40	9.32E-01	Uterus
PTSD	ENSG00000156011.16	PSD3	0.35	0.01	7.23E-01	0.00	0.11	8.02E-04	4	21	21	9.32E-01	Uterus
PTSD	ENSG00000262223.6	RP11-1055B8.3	0.35	0.00	7.23E-01	0.01	0.06	1.16E-02	15	26	26	9.32E-01	Uterus
PTSD	ENSG00000260947.1	RP11-384P7.7	0.35	0.00	7.23E-01	0.08	0.16	2.55E-06	23	31	31	9.32E-01	Uterus
PTSD	ENSG00000269514.1	RP11-370I10.12	0.35	0.01	7.23E-01	0.00	0.11	4.76E-04	6	16	16	9.32E-01	Uterus
PTSD	ENSG00000103245.13	NARFL	-0.35	0.00	7.24E-01	0.04	0.34	6.56E-12	8	13	13	9.32E-01	Uterus
PTSD	ENSG00000245468.3	RP11-367J11.3	-0.35	0.00	7.24E-01	0.02	0.17	1.48E-05	26	56	56	9.32E-01	Uterus
PTSD	ENSG00000204130.12	RUFY2	0.35	0.01	7.24E-01	0.00	0.13	1.54E-04	4	6	6	9.32E-01	Uterus
PTSD	ENSG00000271743.1	CTD-2541M15.3	0.35	0.11	7.25E-01	0.00	0.10	1.72E-03	5	11	11	9.32E-01	Uterus
PTSD	ENSG00000153291.15	SLC25A27	0.35	0.00	7.26E-01	0.01	0.16	9.01E-06	16	31	31	9.32E-01	Uterus
PTSD	ENSG00000142675.17	CNKSR1	0.35	0.00	7.26E-01	0.06	0.42	2.56E-14	6	10	10	9.32E-01	Uterus
PTSD	ENSG00000167889.12	MGAT5B	0.35	0.01	7.26E-01	0.00	0.13	2.41E-04	11	17	17	9.33E-01	Uterus
PTSD	ENSG00000127054.20	INTS11	-0.35	-0.02	7.27E-01	0.00	0.05	2.91E-02	2	11	11	9.33E-01	Uterus
PTSD	ENSG00000124588.19	NQO2	-0.35	0.00	7.27E-01	0.12	0.42	5.22E-15	25	43	43	9.33E-01	Uterus
PTSD	ENSG00000142405.21	NLRP12	0.35	0.00	7.29E-01	0.02	0.04	3.92E-02	23	54	54	9.34E-01	Uterus
PTSD	ENSG00000077157.21	PPP1R12B	-0.35	-0.03	7.29E-01	0.00	0.18	9.45E-06	7	15	15	9.34E-01	Uterus
PTSD	ENSG00000162946.21	DISC1	0.35	0.01	7.30E-01	0.00	0.05	2.84E-02	6	8	8	9.34E-01	Uterus
PTSD	ENSG00000213760.10	ATP6V1G2	-0.35	0.00	7.30E-01	0.02	0.23	3.58E-07	7	21	21	9.34E-01	Uterus
PTSD	ENSG00000213123.10	TCTEX1D2	-0.34	0.00	7.30E-01	0.03	0.11	8.93E-04	7	9	9	9.34E-01	Uterus
PTSD	ENSG00000149177.12	PTPRJ	0.34	0.01	7.31E-01	0.01	0.15	7.55E-05	11	12	12	9.34E-01	Uterus
PTSD	ENSG00000245685.6	AF146191.4	-0.34	-0.01	7.31E-01	0.00	0.07	5.31E-03	3	19	19	9.34E-01	Uterus
PTSD	ENSG00000124713.5	GNMT	0.34	0.00	7.31E-01	0.06	0.09	1.38E-03	22	48	48	9.34E-01	Uterus
PTSD	ENSG00000138346.14	DNA2	0.34	0.00	7.32E-01	0.04	0.21	5.47E-07	19	23	23	9.34E-01	Uterus
PTSD	ENSG00000185187.12	SIGIRR	-0.34	0.00	7.32E-01	0.02	0.16	1.70E-05	7	13	13	9.34E-01	Uterus
PTSD	ENSG00000164253.13	WDR41	0.34	0.00	7.32E-01	0.02	0.12	5.35E-04	32	60	60	9.34E-01	Uterus
PTSD	ENSG00000160678.11	S100A1	0.34	0.00	7.33E-01	0.11	0.15	6.21E-05	70	134	134	9.34E-01	Uterus
PTSD	ENSG00000117528.11	ABCD3	-0.34	-0.01	7.34E-01	0.00	0.13	1.31E-04	2	14	14	9.34E-01	Uterus
PTSD	ENSG00000138792.9	ENPEP	-0.34	0.00	7.34E-01	0.01	0.14	1.32E-04	16	30	30	9.34E-01	Uterus
PTSD	ENSG00000177683.13	THAP5	-0.34	0.00	7.35E-01	0.01	0.09	1.36E-03	9	10	10	9.34E-01	Uterus
PTSD	ENSG00000101247.17	NDUFAF5	0.34	0.00	7.35E-01	0.02	0.20	2.01E-06	25	50	50	9.34E-01	Uterus
PTSD	ENSG00000189042.13	ZNF567	0.34	0.00	7.35E-01	0.02	0.10	2.10E-03	52	66	66	9.34E-01	Uterus
PTSD	ENSG00000166140.17	ZFYVE19	0.34	0.01	7.36E-01	0.01	0.10	1.19E-03	13	25	25	9.34E-01	Uterus
PTSD	ENSG00000158865.12	SLC5A11	0.34	0.00	7.36E-01	0.08	0.42	7.64E-14	19	33	33	9.34E-01	Uterus
PTSD	ENSG00000274979.1	RP11-1143G9.5	-0.34	-0.01	7.37E-01	0.01	0.15	2.05E-05	20	44	44	9.34E-01	Uterus
PTSD	ENSG00000241644.2	INMT	-0.34	-0.01	7.37E-01	0.00	0.12	4.35E-04	16	29	29	9.34E-01	Uterus
PTSD	ENSG00000140403.12	DNAJA4	-0.33	-0.02	7.38E-01	0.00	0.05	2.75E-02	10	33	33	9.34E-01	Uterus
PTSD	ENSG00000100304.12	TTLL12	0.33	0.05	7.38E-01	0.00	0.23	3.84E-07	2	16	16	9.34E-01	Uterus
PTSD	ENSG00000163682.15	RPL9	-0.33	0.00	7.38E-01	0.03	0.32	7.16E-10	5	7	7	9.34E-01	Uterus
PTSD	ENSG00000256433.2	RP1-102E24.8	-0.33	-0.01	7.39E-01	0.00	0.05	2.32E-02	13	30	30	9.34E-01	Uterus
PTSD	ENSG00000133835.14	HSD17B4	0.33	0.00	7.39E-01	0.01	0.10	1.26E-03	56	108	108	9.34E-01	Uterus
PTSD	ENSG00000131979.18	GCH1	-0.33	0.00	7.40E-01	0.01	0.14	1.59E-04	12	17	17	9.34E-01	Uterus
PTSD	ENSG00000171806.11	METTL18	-0.33	0.00	7.40E-01	0.05	0.30	1.65E-10	53	64	64	9.34E-01	Uterus
PTSD	ENSG00000169442.8	CD52	0.33	0.00	7.40E-01	0.04	0.20	1.16E-06	51	63	63	9.34E-01	Uterus
PTSD	ENSG00000136699.19	SMPD4	-0.33	-0.01	7.40E-01	0.01	0.07	7.31E-03	15	30	30	9.34E-01	Uterus
PTSD	ENSG00000263753.6	LINC00667	-0.33	0.00	7.41E-01	0.02	0.15	1.88E-05	16	33	33	9.34E-01	Uterus
PTSD	ENSG00000142632.16	ARHGEF19	0.33	0.00	7.41E-01	0.01	0.12	1.81E-04	4	5	5	9.34E-01	Uterus
PTSD	ENSG00000175066.15	GK5	0.33	0.01	7.41E-01	0.00	0.04	4.89E-02	8	13	13	9.34E-01	Uterus
PTSD	ENSG00000185880.12	TRIM69	0.33	0.01	7.42E-01	0.00	0.10	5.72E-04	7	10	10	9.35E-01	Uterus
PTSD	ENSG00000165752.16	STK32C	-0.33	-0.02	7.43E-01	0.00	0.04	4.87E-02	5	23	23	9.35E-01	Uterus
PTSD	ENSG00000167914.11	GSDMA	-0.33	0.00	7.44E-01	0.01	0.07	8.57E-03	10	13	13	9.35E-01	Uterus
PTSD	ENSG00000110395.6	CBL	0.33	0.01	7.44E-01	0.00	0.10	1.31E-03	11	29	29	9.35E-01	Uterus
PTSD	ENSG00000203546.7	RP11-176H8.1	-0.33	0.00	7.45E-01	0.02	0.13	4.04E-04	44	108	108	9.35E-01	Uterus
PTSD	ENSG00000129467.13	ADCY4	-0.33	-0.01	7.45E-01	0.00	0.09	2.86E-03	16	28	28	9.35E-01	Uterus
PTSD	ENSG00000172568.4	FNDC9	0.33	0.00	7.45E-01	0.10	0.12	3.34E-04	25	35	35	9.35E-01	Uterus
PTSD	ENSG00000137563.11	GGH	0.33	0.00	7.45E-01	0.03	0.20	9.43E-07	30	33	33	9.35E-01	Uterus
PTSD	ENSG00000140987.19	ZSCAN32	0.32	0.02	7.45E-01	0.00	0.10	1.14E-03	1	6	6	9.35E-01	Uterus
PTSD	ENSG00000187678.8	SPRY4	-0.32	0.00	7.46E-01	0.04	0.04	4.56E-02	63	100	100	9.36E-01	Uterus
PTSD	ENSG00000164483.16	SAMD3	0.32	0.00	7.46E-01	0.01	0.05	2.88E-02	33	56	56	9.36E-01	Uterus
PTSD	ENSG00000230746.1	AC006007.1	0.32	0.00	7.47E-01	0.01	0.13	3.11E-04	35	51	51	9.36E-01	Uterus
PTSD	ENSG00000113971.19	NPHP3	0.32	0.01	7.47E-01	0.00	0.40	3.27E-13	34	40	40	9.36E-01	Uterus
PTSD	ENSG00000100242.15	SUN2	-0.32	-0.01	7.48E-01	0.01	0.05	2.81E-02	35	65	65	9.36E-01	Uterus
PTSD	ENSG00000157601.13	MX1	0.32	0.00	7.50E-01	0.05	0.19	3.04E-06	20	41	41	9.38E-01	Uterus
PTSD	ENSG00000162769.12	FLVCR1	0.32	0.02	7.51E-01	0.00	0.04	4.06E-02	1	2	2	9.38E-01	Uterus
PTSD	ENSG00000184227.7	ACOT1	0.32	0.00	7.51E-01	0.01	0.25	3.89E-08	29	81	81	9.38E-01	Uterus
PTSD	ENSG00000101307.15	SIRPB1	-0.32	0.00	7.51E-01	0.01	0.47	2.55E-16	11	37	37	9.38E-01	Uterus
PTSD	ENSG00000120253.13	NUP43	-0.32	-0.01	7.52E-01	0.00	0.05	2.86E-02	4	11	11	9.38E-01	Uterus
PTSD	ENSG00000116198.12	CEP104	-0.32	-0.02	7.53E-01	0.00	0.05	2.22E-02	5	9	9	9.38E-01	Uterus
PTSD	ENSG00000198551.9	ZNF627	-0.31	0.00	7.53E-01	0.02	0.09	3.23E-03	23	53	53	9.38E-01	Uterus
PTSD	ENSG00000135424.15	ITGA7	-0.31	-0.08	7.53E-01	0.00	0.08	5.43E-03	5	18	18	9.38E-01	Uterus
PTSD	ENSG00000004809.13	SLC22A16	-0.31	0.00	7.53E-01	0.01	0.05	1.97E-02	7	15	15	9.38E-01	Uterus
PTSD	ENSG00000154252.11	GAL3ST2	0.31	0.01	7.54E-01	0.01	0.08	5.47E-03	11	25	25	9.38E-01	Uterus
PTSD	ENSG00000151917.17	BEND6	0.31	0.00	7.54E-01	0.02	0.23	4.45E-07	26	36	36	9.38E-01	Uterus
PTSD	ENSG00000163576.17	EFHB	0.31	0.01	7.54E-01	0.00	0.51	9.29E-19	1	4	4	9.38E-01	Uterus
PTSD	ENSG00000205189.11	ZBTB10	0.31	0.00	7.55E-01	0.01	0.05	2.82E-02	10	12	12	9.38E-01	Uterus
PTSD	ENSG00000116176.6	TPSG1	0.31	0.01	7.55E-01	0.00	0.07	6.64E-03	12	23	23	9.38E-01	Uterus
PTSD	ENSG00000136928.6	GABBR2	0.31	0.00	7.56E-01	0.03	0.16	2.64E-05	14	39	39	9.38E-01	Uterus
PTSD	ENSG00000136931.9	NR5A1	0.31	0.00	7.56E-01	0.02	0.08	4.24E-03	3	4	4	9.38E-01	Uterus
PTSD	ENSG00000281769.1	LINC01230	0.31	0.06	7.57E-01	0.00	0.13	1.10E-04	2	9	9	9.38E-01	Uterus
PTSD	ENSG00000106404.13	CLDN15	-0.31	0.00	7.57E-01	0.01	0.09	3.04E-03	21	34	34	9.38E-01	Uterus
PTSD	ENSG00000160993.3	ALKBH4	0.31	0.00	7.57E-01	0.02	0.04	4.41E-02	59	85	85	9.38E-01	Uterus
PTSD	ENSG00000091262.15	ABCC6	0.31	0.01	7.58E-01	0.00	0.12	2.49E-04	6	28	28	9.38E-01	Uterus
PTSD	ENSG00000040487.12	PQLC2	-0.31	0.00	7.59E-01	0.01	0.06	1.57E-02	33	58	58	9.39E-01	Uterus
PTSD	ENSG00000123545.5	NDUFAF4	0.31	0.00	7.59E-01	0.01	0.15	4.86E-05	29	33	33	9.39E-01	Uterus
PTSD	ENSG00000137474.19	MYO7A	-0.31	-0.01	7.60E-01	0.00	0.12	4.43E-04	19	25	25	9.39E-01	Uterus
PTSD	ENSG00000121350.15	PYROXD1	-0.30	0.00	7.61E-01	0.01	0.04	2.76E-02	64	83	83	9.39E-01	Uterus
PTSD	ENSG00000137411.16	VARS2	0.30	0.00	7.61E-01	0.04	0.24	2.48E-07	59	81	81	9.39E-01	Uterus
PTSD	ENSG00000171302.16	CANT1	-0.30	-0.01	7.61E-01	0.00	0.07	8.79E-03	19	42	42	9.39E-01	Uterus
PTSD	ENSG00000126216.13	TUBGCP3	-0.30	-0.02	7.62E-01	0.00	0.08	3.69E-03	3	7	7	9.39E-01	Uterus
PTSD	ENSG00000107290.13	SETX	0.30	0.00	7.62E-01	0.01	0.15	7.97E-05	26	61	61	9.39E-01	Uterus
PTSD	ENSG00000141696.12	P3H4	-0.30	-0.01	7.62E-01	0.00	0.13	1.61E-04	36	66	66	9.39E-01	Uterus
PTSD	ENSG00000111254.7	AKAP3	-0.30	0.00	7.62E-01	0.01	0.30	3.13E-09	22	35	35	9.39E-01	Uterus
PTSD	ENSG00000186230.6	ZNF749	0.30	0.00	7.64E-01	0.02	0.43	2.19E-14	27	48	48	9.41E-01	Uterus
PTSD	ENSG00000189376.11	C8orf76	0.30	0.01	7.65E-01	0.00	0.06	1.40E-02	10	40	40	9.41E-01	Uterus
PTSD	ENSG00000180767.9	CHST13	0.30	0.00	7.65E-01	0.03	0.16	5.29E-06	77	113	113	9.41E-01	Uterus
PTSD	ENSG00000197062.11	ZSCAN26	-0.30	-0.01	7.66E-01	0.02	0.07	1.11E-02	43	59	59	9.41E-01	Uterus
PTSD	ENSG00000123838.10	C4BPA	0.30	0.01	7.67E-01	0.00	0.08	2.47E-03	7	14	14	9.41E-01	Uterus
PTSD	ENSG00000196235.13	SUPT5H	0.30	0.00	7.67E-01	0.02	0.07	7.98E-03	18	48	48	9.41E-01	Uterus
PTSD	ENSG00000166863.11	TAC3	-0.30	0.00	7.67E-01	0.01	0.07	8.58E-03	13	15	15	9.41E-01	Uterus
PTSD	ENSG00000180509.11	KCNE1	0.30	0.00	7.68E-01	0.01	0.12	5.77E-04	11	34	34	9.41E-01	Uterus
PTSD	ENSG00000240771.6	ARHGEF25	-0.29	-0.02	7.69E-01	0.00	0.12	3.55E-04	2	6	6	9.41E-01	Uterus
PTSD	ENSG00000145088.8	EAF2	-0.29	0.00	7.69E-01	0.02	0.10	1.21E-03	28	42	42	9.41E-01	Uterus
PTSD	ENSG00000242516.1	LINC00960	-0.29	0.00	7.69E-01	0.01	0.31	6.59E-10	18	43	43	9.41E-01	Uterus
PTSD	ENSG00000055163.19	CYFIP2	0.29	0.00	7.69E-01	0.02	0.09	1.50E-03	9	14	14	9.41E-01	Uterus
PTSD	ENSG00000162337.11	LRP5	0.29	0.00	7.70E-01	0.01	0.10	1.92E-03	34	38	38	9.41E-01	Uterus
PTSD	ENSG00000146833.15	TRIM4	-0.29	0.00	7.70E-01	0.04	0.27	1.89E-08	34	35	35	9.41E-01	Uterus
PTSD	ENSG00000166206.14	GABRB3	-0.29	0.00	7.70E-01	0.02	0.07	7.08E-03	42	69	69	9.41E-01	Uterus
PTSD	ENSG00000092208.16	GEMIN2	0.29	0.01	7.70E-01	0.00	0.10	1.40E-03	2	5	5	9.41E-01	Uterus
PTSD	ENSG00000112319.17	EYA4	-0.29	-0.01	7.71E-01	0.00	0.09	3.41E-03	4	25	25	9.41E-01	Uterus
PTSD	ENSG00000174373.16	RALGAPA1	-0.29	0.00	7.72E-01	0.08	0.38	2.67E-12	44	65	65	9.41E-01	Uterus
PTSD	ENSG00000175727.13	MLXIP	-0.29	-0.01	7.72E-01	0.00	0.05	3.06E-02	14	24	24	9.41E-01	Uterus
PTSD	ENSG00000172728.15	FUT10	-0.29	0.00	7.72E-01	0.02	0.09	1.16E-03	16	43	43	9.41E-01	Uterus
PTSD	ENSG00000113593.11	PPWD1	-0.29	-0.01	7.72E-01	0.00	0.06	9.69E-03	7	37	37	9.41E-01	Uterus
PTSD	ENSG00000182809.10	CRIP2	-0.29	-0.03	7.72E-01	0.00	0.04	3.38E-02	5	19	19	9.41E-01	Uterus
PTSD	ENSG00000076650.6	GPATCH1	-0.29	0.00	7.73E-01	0.01	0.10	1.47E-03	19	32	32	9.41E-01	Uterus
PTSD	ENSG00000262155.1	LINC02175	0.29	0.01	7.73E-01	0.00	0.15	7.16E-05	2	5	5	9.41E-01	Uterus
PTSD	ENSG00000172922.8	RNASEH2C	-0.29	-0.01	7.74E-01	0.00	0.05	2.20E-02	7	12	12	9.42E-01	Uterus
PTSD	ENSG00000257431.1	RP11-263K4.3	-0.29	0.00	7.75E-01	0.05	0.37	7.50E-12	19	37	37	9.42E-01	Uterus
PTSD	ENSG00000104883.7	PEX11G	0.29	0.00	7.75E-01	0.02	0.19	1.94E-06	26	51	51	9.42E-01	Uterus
PTSD	ENSG00000247157.6	LINC01252	0.29	0.00	7.75E-01	0.07	0.22	3.85E-07	19	34	34	9.42E-01	Uterus
PTSD	ENSG00000041353.9	RAB27B	0.28	0.02	7.76E-01	0.00	0.12	3.23E-04	1	9	9	9.42E-01	Uterus
PTSD	ENSG00000231500.6	RPS18	0.28	0.00	7.76E-01	0.01	0.04	3.83E-02	12	13	13	9.42E-01	Uterus
PTSD	ENSG00000278175.3	GLIDR	0.28	0.27	7.78E-01	0.00	0.18	9.65E-06	1	8	8	9.43E-01	Uterus
PTSD	ENSG00000272010.1	CTD-3025N20.3	-0.28	-0.02	7.78E-01	0.00	0.09	1.59E-03	2	8	8	9.43E-01	Uterus
PTSD	ENSG00000175606.10	TMEM70	0.28	0.01	7.78E-01	0.00	0.04	4.10E-02	3	8	8	9.43E-01	Uterus
PTSD	ENSG00000164978.17	NUDT2	0.28	0.00	7.78E-01	0.08	0.53	1.51E-19	57	89	89	9.43E-01	Uterus
PTSD	ENSG00000168275.14	COA6	0.28	0.01	7.79E-01	0.00	0.19	5.13E-06	4	6	6	9.43E-01	Uterus
PTSD	ENSG00000127481.14	UBR4	0.28	0.00	7.79E-01	0.01	0.08	4.24E-03	14	16	16	9.43E-01	Uterus
PTSD	ENSG00000007038.10	PRSS21	0.28	0.00	7.80E-01	0.01	0.05	2.27E-02	8	22	22	9.43E-01	Uterus
PTSD	ENSG00000145949.9	MYLK4	0.28	0.00	7.80E-01	0.01	0.35	5.83E-11	9	38	38	9.43E-01	Uterus
PTSD	ENSG00000063854.12	HAGH	0.28	0.00	7.80E-01	0.03	0.18	5.04E-06	17	40	40	9.43E-01	Uterus
PTSD	ENSG00000169710.8	FASN	-0.28	0.00	7.81E-01	0.01	0.13	2.07E-04	40	70	70	9.43E-01	Uterus
PTSD	ENSG00000159445.12	THEM4	-0.28	-0.01	7.82E-01	0.00	0.08	4.00E-03	14	15	15	9.43E-01	Uterus
PTSD	ENSG00000119139.17	TJP2	0.28	0.01	7.82E-01	0.00	0.07	1.09E-02	9	10	10	9.43E-01	Uterus
PTSD	ENSG00000137812.19	KNL1	0.28	0.00	7.82E-01	0.07	0.17	2.06E-05	80	145	145	9.43E-01	Uterus
PTSD	ENSG00000138798.11	EGF	0.28	0.01	7.83E-01	0.00	0.04	3.77E-02	13	46	46	9.43E-01	Uterus
PTSD	ENSG00000126001.15	CEP250	-0.27	-0.01	7.83E-01	0.00	0.04	4.95E-02	5	8	8	9.43E-01	Uterus
PTSD	ENSG00000075234.16	TTC38	-0.27	0.00	7.84E-01	0.03	0.07	2.72E-03	6	8	8	9.43E-01	Uterus
PTSD	ENSG00000132530.16	XAF1	0.27	0.01	7.84E-01	0.00	0.07	6.29E-03	9	30	30	9.43E-01	Uterus
PTSD	ENSG00000187997.11	C17orf99	-0.27	-0.01	7.84E-01	0.00	0.05	2.39E-02	5	21	21	9.43E-01	Uterus
PTSD	ENSG00000159882.12	ZNF230	-0.27	0.00	7.86E-01	0.02	0.07	4.01E-03	26	64	64	9.45E-01	Uterus
PTSD	ENSG00000185100.10	ADSSL1	0.27	0.00	7.88E-01	0.00	0.13	1.69E-04	4	8	8	9.47E-01	Uterus
PTSD	ENSG00000036448.9	MYOM2	0.27	0.00	7.89E-01	0.02	0.49	3.06E-18	11	32	32	9.47E-01	Uterus
PTSD	ENSG00000148334.14	PTGES2	-0.27	-0.01	7.90E-01	0.00	0.07	6.47E-03	21	36	36	9.48E-01	Uterus
PTSD	ENSG00000164111.14	ANXA5	-0.27	-0.01	7.90E-01	0.00	0.19	5.57E-06	23	34	34	9.48E-01	Uterus
PTSD	ENSG00000140263.13	SORD	-0.26	-0.01	7.92E-01	0.01	0.06	1.82E-02	60	83	83	9.49E-01	Uterus
PTSD	ENSG00000144182.16	LIPT1	-0.26	-0.01	7.92E-01	0.00	0.12	4.32E-04	9	15	15	9.49E-01	Uterus
PTSD	ENSG00000124466.8	LYPD3	-0.26	0.00	7.92E-01	0.02	0.04	4.86E-02	36	75	75	9.49E-01	Uterus
PTSD	ENSG00000013306.15	SLC25A39	0.26	0.04	7.93E-01	0.00	0.12	2.25E-04	6	18	18	9.49E-01	Uterus
PTSD	ENSG00000185689.15	C6orf201	-0.26	-0.01	7.93E-01	0.00	0.24	1.43E-07	32	59	59	9.49E-01	Uterus
PTSD	ENSG00000159202.17	UBE2Z	-0.26	0.00	7.94E-01	0.01	0.15	5.42E-05	15	21	21	9.49E-01	Uterus
PTSD	ENSG00000261064.1	RP11-1000B6.3	-0.26	-0.01	7.94E-01	0.00	0.04	3.62E-02	16	34	34	9.49E-01	Uterus
PTSD	ENSG00000276529.1	AP001505.10	-0.26	0.00	7.95E-01	0.01	0.16	2.49E-05	4	9	9	9.49E-01	Uterus
PTSD	ENSG00000163918.10	RFC4	0.26	0.00	7.97E-01	0.03	0.19	5.90E-06	6	6	6	9.49E-01	Uterus
PTSD	ENSG00000165055.15	METTL2B	0.26	0.00	7.98E-01	0.00	0.15	2.81E-05	1	6	6	9.49E-01	Uterus
PTSD	ENSG00000141519.14	CCDC40	0.26	0.06	7.98E-01	0.00	0.06	1.26E-02	1	7	7	9.49E-01	Uterus
PTSD	ENSG00000160949.16	TONSL	-0.26	-0.01	7.98E-01	0.00	0.19	7.48E-06	2	21	21	9.49E-01	Uterus
PTSD	ENSG00000254469.7	RP11-849H4.2	0.26	0.00	7.98E-01	0.01	0.07	8.34E-03	13	23	23	9.49E-01	Uterus
PTSD	ENSG00000213214.4	ARHGEF35	-0.26	0.00	7.98E-01	0.01	0.08	2.79E-03	45	70	70	9.49E-01	Uterus
PTSD	ENSG00000184743.12	ATL3	0.26	0.01	7.99E-01	0.00	0.07	6.40E-03	11	14	14	9.49E-01	Uterus
PTSD	ENSG00000187961.13	KLHL17	0.25	0.01	7.99E-01	0.00	0.04	4.65E-02	1	3	3	9.49E-01	Uterus
PTSD	ENSG00000187642.9	PERM1	-0.25	0.00	7.99E-01	0.01	0.15	5.97E-05	1	3	3	9.49E-01	Uterus
PTSD	ENSG00000164707.15	SLC13A4	0.25	0.00	7.99E-01	0.01	0.20	2.72E-06	42	89	89	9.49E-01	Uterus
PTSD	ENSG00000183117.18	CSMD1	-0.25	0.00	8.00E-01	0.07	0.49	1.79E-17	13	23	23	9.49E-01	Uterus
PTSD	ENSG00000128606.12	LRRC17	-0.25	0.00	8.00E-01	0.01	0.05	1.95E-02	24	47	47	9.49E-01	Uterus
PTSD	ENSG00000163870.14	TPRA1	-0.25	0.00	8.00E-01	0.01	0.27	8.03E-09	25	56	56	9.49E-01	Uterus
PTSD	ENSG00000237735.2	AP000473.6	-0.25	0.00	8.01E-01	0.01	0.14	1.42E-04	9	51	51	9.49E-01	Uterus
PTSD	ENSG00000023608.4	SNAPC1	0.25	0.00	8.01E-01	0.02	0.14	1.58E-04	19	40	40	9.49E-01	Uterus
PTSD	ENSG00000236209.1	AC104135.2	-0.25	0.00	8.01E-01	0.06	0.42	1.67E-14	38	73	73	9.49E-01	Uterus
PTSD	ENSG00000139192.11	TAPBPL	0.25	0.00	8.02E-01	0.14	0.33	2.22E-11	12	19	19	9.49E-01	Uterus
PTSD	ENSG00000124299.13	PEPD	-0.25	-0.72	8.02E-01	0.00	0.12	3.92E-04	2	7	7	9.49E-01	Uterus
PTSD	ENSG00000106477.18	CEP41	0.25	0.01	8.02E-01	0.00	0.11	7.00E-04	2	9	9	9.49E-01	Uterus
PTSD	ENSG00000168906.12	MAT2A	0.25	0.01	8.03E-01	0.01	0.05	1.14E-02	25	52	52	9.50E-01	Uterus
PTSD	ENSG00000129521.13	EGLN3	-0.25	0.00	8.04E-01	0.01	0.08	4.15E-03	9	21	21	9.50E-01	Uterus
PTSD	ENSG00000002933.7	TMEM176A	-0.25	-0.01	8.05E-01	0.00	0.06	1.71E-02	8	26	26	9.51E-01	Uterus
PTSD	ENSG00000259604.5	RP11-66B24.1	0.25	0.00	8.06E-01	0.00	0.05	2.81E-02	6	41	41	9.52E-01	Uterus
PTSD	ENSG00000163993.6	S100P	0.25	0.00	8.06E-01	0.05	0.06	1.51E-02	36	94	94	9.52E-01	Uterus
PTSD	ENSG00000162747.9	FCGR3B	0.25	0.01	8.06E-01	0.00	0.05	2.88E-02	2	17	17	9.52E-01	Uterus
PTSD	ENSG00000188554.13	NBR1	0.24	0.00	8.07E-01	0.00	0.06	1.71E-02	17	22	22	9.52E-01	Uterus
PTSD	ENSG00000176619.12	LMNB2	-0.24	-0.01	8.07E-01	0.00	0.15	6.35E-05	2	7	7	9.52E-01	Uterus
PTSD	ENSG00000103064.13	SLC7A6	-0.24	-0.01	8.08E-01	0.00	0.10	1.65E-03	6	7	7	9.52E-01	Uterus
PTSD	ENSG00000123179.13	EBPL	-0.24	0.00	8.09E-01	0.03	0.23	3.68E-07	17	20	20	9.52E-01	Uterus
PTSD	ENSG00000086619.13	ERO1B	-0.24	-0.01	8.09E-01	0.00	0.05	2.96E-02	21	28	28	9.52E-01	Uterus
PTSD	ENSG00000128891.15	C15orf57	-0.24	0.00	8.10E-01	0.07	0.39	1.43E-12	33	57	57	9.52E-01	Uterus
PTSD	ENSG00000068781.21	STON1-GTF2A1L	0.24	0.02	8.11E-01	0.00	0.34	1.58E-11	4	19	19	9.52E-01	Uterus
PTSD	ENSG00000275491.1	LINC01730	-0.24	-0.01	8.11E-01	0.00	0.21	1.15E-06	35	46	46	9.52E-01	Uterus
PTSD	ENSG00000153060.7	TEKT5	-0.24	0.00	8.11E-01	0.03	0.06	1.41E-02	11	34	34	9.52E-01	Uterus
PTSD	ENSG00000213057.5	C1orf220	-0.24	0.00	8.11E-01	0.01	0.09	2.62E-03	15	26	26	9.52E-01	Uterus
PTSD	ENSG00000111364.15	DDX55	-0.24	0.00	8.11E-01	0.01	0.16	1.60E-05	21	30	30	9.52E-01	Uterus
PTSD	ENSG00000145723.16	GIN1	0.24	0.01	8.12E-01	0.01	0.07	8.02E-03	19	32	32	9.52E-01	Uterus
PTSD	ENSG00000164687.10	FABP5	0.24	0.00	8.12E-01	0.01	0.09	1.86E-03	26	68	68	9.52E-01	Uterus
PTSD	ENSG00000213762.11	ZNF134	0.23	0.05	8.15E-01	0.00	0.12	2.95E-04	12	35	35	9.56E-01	Uterus
PTSD	ENSG00000204290.10	BTNL2	-0.23	-0.01	8.16E-01	0.00	0.05	2.01E-02	12	18	18	9.56E-01	Uterus
PTSD	ENSG00000164494.11	PDSS2	0.23	0.00	8.16E-01	0.00	0.16	3.56E-05	38	76	76	9.56E-01	Uterus
PTSD	ENSG00000245954.6	RP11-18H21.1	0.23	0.00	8.17E-01	0.03	0.20	6.68E-07	29	57	57	9.56E-01	Uterus
PTSD	ENSG00000014123.9	UFL1	0.23	0.00	8.17E-01	0.02	0.05	2.59E-02	20	38	38	9.56E-01	Uterus
PTSD	ENSG00000261824.6	LINC00662	0.23	0.00	8.18E-01	0.01	0.06	1.10E-02	18	29	29	9.57E-01	Uterus
PTSD	ENSG00000162669.15	HFM1	0.23	0.01	8.19E-01	0.00	0.10	6.59E-04	25	44	44	9.57E-01	Uterus
PTSD	ENSG00000260025.1	RP11-490M8.1	0.23	0.01	8.19E-01	0.00	0.05	2.18E-02	12	31	31	9.57E-01	Uterus
PTSD	ENSG00000185585.19	OLFML2A	0.23	0.00	8.20E-01	0.01	0.08	4.96E-03	10	13	13	9.57E-01	Uterus
PTSD	ENSG00000258701.1	LINC00638	-0.23	-0.01	8.21E-01	0.00	0.26	2.16E-08	5	13	13	9.57E-01	Uterus
PTSD	ENSG00000224877.3	NDUFAF8	0.23	0.00	8.21E-01	0.02	0.09	2.60E-03	27	43	43	9.57E-01	Uterus
PTSD	ENSG00000146707.14	POMZP3	-0.23	0.00	8.21E-01	0.09	0.48	3.68E-16	19	43	43	9.57E-01	Uterus
PTSD	ENSG00000057252.12	SOAT1	0.23	0.00	8.22E-01	0.01	0.15	9.33E-05	26	47	47	9.57E-01	Uterus
PTSD	ENSG00000232104.3	RFX3-AS1	-0.22	-0.01	8.22E-01	0.00	0.10	1.07E-03	11	51	51	9.57E-01	Uterus
PTSD	ENSG00000213463.4	SYNJ2BP	-0.22	-0.01	8.23E-01	0.00	0.19	2.79E-06	8	21	21	9.57E-01	Uterus
PTSD	ENSG00000175356.12	SCUBE2	-0.22	0.00	8.23E-01	0.02	0.14	1.35E-04	45	80	80	9.57E-01	Uterus
PTSD	ENSG00000128829.11	EIF2AK4	-0.22	-0.01	8.26E-01	0.00	0.09	2.04E-03	8	26	26	9.59E-01	Uterus
PTSD	ENSG00000186976.14	EFCAB6	0.22	0.00	8.26E-01	0.01	0.07	7.39E-03	29	72	72	9.59E-01	Uterus
PTSD	ENSG00000124587.13	PEX6	0.22	0.00	8.26E-01	0.02	0.18	9.21E-06	25	54	54	9.59E-01	Uterus
PTSD	ENSG00000271553.1	RP11-274B21.10	0.22	0.00	8.27E-01	0.02	0.20	3.08E-06	31	39	39	9.59E-01	Uterus
PTSD	ENSG00000106066.14	CPVL	-0.22	0.00	8.27E-01	0.04	0.12	4.02E-04	40	108	108	9.59E-01	Uterus
PTSD	ENSG00000166105.15	GLB1L3	0.22	0.00	8.27E-01	0.08	0.09	1.74E-03	22	43	43	9.59E-01	Uterus
PTSD	ENSG00000119632.3	IFI27L2	0.22	0.00	8.27E-01	0.00	0.04	4.40E-02	12	29	29	9.59E-01	Uterus
PTSD	ENSG00000157985.18	AGAP1	0.22	0.02	8.28E-01	0.00	0.14	9.73E-05	1	9	9	9.59E-01	Uterus
PTSD	ENSG00000169629.11	RGPD8	0.22	0.00	8.28E-01	0.13	0.53	1.44E-18	15	39	39	9.59E-01	Uterus
PTSD	ENSG00000265107.2	GJA5	-0.22	0.00	8.29E-01	0.01	0.12	2.82E-04	3	7	7	9.60E-01	Uterus
PTSD	ENSG00000120539.14	MASTL	-0.22	0.00	8.30E-01	0.04	0.38	1.96E-12	37	40	40	9.60E-01	Uterus
PTSD	ENSG00000135750.14	KCNK1	0.21	0.00	8.30E-01	0.04	0.13	2.43E-04	73	96	96	9.60E-01	Uterus
PTSD	ENSG00000168397.16	ATG4B	0.21	0.00	8.30E-01	0.01	0.09	2.44E-03	15	67	67	9.60E-01	Uterus
PTSD	ENSG00000125991.19	ERGIC3	-0.21	0.00	8.31E-01	0.01	0.08	4.57E-03	22	26	26	9.60E-01	Uterus
PTSD	ENSG00000116857.16	TMEM9	-0.21	0.00	8.32E-01	0.02	0.07	5.48E-03	53	104	104	9.61E-01	Uterus
PTSD	ENSG00000136868.10	SLC31A1	0.21	0.16	8.33E-01	0.00	0.05	2.77E-02	1	3	3	9.62E-01	Uterus
PTSD	ENSG00000125124.11	BBS2	-0.21	0.00	8.34E-01	0.03	0.30	2.30E-09	17	22	22	9.62E-01	Uterus
PTSD	ENSG00000197124.11	ZNF682	-0.21	0.00	8.34E-01	0.01	0.06	1.28E-02	11	33	33	9.62E-01	Uterus
PTSD	ENSG00000232098.3	CTD-2619J13.14	-0.21	0.00	8.34E-01	0.01	0.04	4.62E-02	17	20	20	9.62E-01	Uterus
PTSD	ENSG00000103978.15	TMEM87A	0.21	0.00	8.35E-01	0.00	0.14	1.32E-04	30	64	64	9.62E-01	Uterus
PTSD	ENSG00000114999.7	TTL	0.21	0.07	8.36E-01	0.00	0.05	3.49E-02	2	10	10	9.62E-01	Uterus
PTSD	ENSG00000043514.15	TRIT1	-0.21	0.00	8.36E-01	0.07	0.16	2.54E-05	54	75	75	9.63E-01	Uterus
PTSD	ENSG00000280670.2	CCDC163	-0.21	0.00	8.38E-01	0.27	0.62	6.52E-26	17	20	20	9.64E-01	Uterus
PTSD	ENSG00000237021.2	RP3-486I3.7	0.20	0.00	8.38E-01	0.03	0.18	1.20E-05	11	18	18	9.64E-01	Uterus
PTSD	ENSG00000116157.5	GPX7	0.20	0.00	8.39E-01	0.03	0.37	5.98E-12	23	45	45	9.64E-01	Uterus
PTSD	ENSG00000128285.4	MCHR1	-0.20	0.00	8.40E-01	0.06	0.25	9.32E-08	21	29	29	9.65E-01	Uterus
PTSD	ENSG00000244128.5	LINC01322	0.20	0.00	8.41E-01	0.01	0.04	4.25E-02	6	12	12	9.66E-01	Uterus
PTSD	ENSG00000188372.14	ZP3	-0.20	0.00	8.41E-01	0.06	0.42	2.56E-14	23	38	38	9.66E-01	Uterus
PTSD	ENSG00000123643.12	SLC36A1	-0.20	0.00	8.42E-01	0.00	0.17	2.98E-05	2	9	9	9.66E-01	Uterus
PTSD	ENSG00000181016.9	LSMEM1	-0.20	0.00	8.42E-01	0.02	0.24	2.61E-07	19	19	19	9.66E-01	Uterus
PTSD	ENSG00000179344.16	HLA-DQB1	-0.20	0.00	8.42E-01	0.09	0.51	5.18E-18	50	58	58	9.66E-01	Uterus
PTSD	ENSG00000226816.2	AC005082.12	-0.20	0.00	8.43E-01	0.00	0.15	6.64E-05	39	82	82	9.66E-01	Uterus
PTSD	ENSG00000006016.10	CRLF1	0.20	0.00	8.43E-01	0.03	0.08	3.53E-03	34	63	63	9.66E-01	Uterus
PTSD	ENSG00000160226.15	C21orf2	-0.20	0.00	8.44E-01	0.01	0.10	1.07E-03	7	17	17	9.66E-01	Uterus
PTSD	ENSG00000132141.13	CCT6B	-0.20	0.00	8.45E-01	0.00	0.13	7.47E-05	23	53	53	9.66E-01	Uterus
PTSD	ENSG00000129673.9	AANAT	0.19	0.00	8.46E-01	0.03	0.08	5.32E-03	15	41	41	9.66E-01	Uterus
PTSD	ENSG00000163703.17	CRELD1	0.19	0.00	8.46E-01	0.01	0.40	9.82E-14	33	44	44	9.66E-01	Uterus
PTSD	ENSG00000127946.16	HIP1	-0.19	0.00	8.46E-01	0.00	0.17	1.35E-05	6	30	30	9.66E-01	Uterus
PTSD	ENSG00000169085.11	C8orf46	-0.19	-0.01	8.46E-01	0.00	0.16	4.53E-05	9	21	21	9.66E-01	Uterus
PTSD	ENSG00000231439.4	WASIR2	0.19	0.00	8.47E-01	0.03	0.06	1.22E-02	29	65	65	9.66E-01	Uterus
PTSD	ENSG00000180758.11	GPR157	0.19	0.03	8.47E-01	0.00	0.04	3.77E-02	1	6	6	9.66E-01	Uterus
PTSD	ENSG00000197921.5	HES5	0.19	0.01	8.48E-01	0.01	0.06	1.38E-02	4	10	10	9.66E-01	Uterus
PTSD	ENSG00000042317.16	SPATA7	-0.19	0.00	8.48E-01	0.01	0.16	3.27E-05	10	12	12	9.66E-01	Uterus
PTSD	ENSG00000134343.12	ANO3	0.19	0.00	8.48E-01	0.02	0.10	1.31E-03	57	97	97	9.66E-01	Uterus
PTSD	ENSG00000259284.1	RP11-162I7.1	0.19	0.00	8.49E-01	0.02	0.19	2.38E-06	12	19	19	9.67E-01	Uterus
PTSD	ENSG00000238142.1	RP11-108M9.4	0.19	0.00	8.50E-01	0.04	0.27	1.18E-08	18	42	42	9.67E-01	Uterus
PTSD	ENSG00000186453.12	FAM228A	-0.19	0.00	8.50E-01	0.01	0.16	3.91E-05	30	39	39	9.67E-01	Uterus
PTSD	ENSG00000138658.15	ZGRF1	0.19	0.00	8.51E-01	0.01	0.28	2.64E-09	12	24	24	9.67E-01	Uterus
PTSD	ENSG00000224222.1	RP11-262I2.2	0.19	0.01	8.52E-01	0.00	0.04	3.84E-02	5	12	12	9.67E-01	Uterus
PTSD	ENSG00000130517.13	PGPEP1	-0.19	0.00	8.52E-01	0.02	0.33	1.43E-10	42	64	64	9.67E-01	Uterus
PTSD	ENSG00000047578.12	KIAA0556	0.19	0.00	8.52E-01	0.03	0.05	2.86E-02	61	116	116	9.67E-01	Uterus
PTSD	ENSG00000156958.14	GALK2	0.19	0.00	8.52E-01	0.03	0.04	3.84E-02	90	165	165	9.67E-01	Uterus
PTSD	ENSG00000225880.5	LINC00115	0.19	0.01	8.52E-01	0.00	0.13	2.98E-05	2	17	17	9.67E-01	Uterus
PTSD	ENSG00000183571.10	PGPEP1L	-0.18	-0.11	8.54E-01	0.00	0.05	2.49E-02	2	9	9	9.67E-01	Uterus
PTSD	ENSG00000160953.15	MUM1	0.18	0.01	8.54E-01	0.00	0.09	3.60E-03	3	19	19	9.67E-01	Uterus
PTSD	ENSG00000265912.1	RP11-583F2.2	-0.18	-1.00	8.54E-01	0.00	0.45	1.98E-15	1	14	14	9.67E-01	Uterus
PTSD	ENSG00000175946.8	KLHL38	-0.18	0.00	8.54E-01	0.02	0.16	4.57E-05	7	19	19	9.67E-01	Uterus
PTSD	ENSG00000187010.19	RHD	0.18	0.00	8.55E-01	0.08	0.44	1.87E-14	38	60	60	9.67E-01	Uterus
PTSD	ENSG00000170322.14	NFRKB	0.18	0.00	8.55E-01	0.00	0.04	3.02E-02	19	30	30	9.68E-01	Uterus
PTSD	ENSG00000213920.8	MDP1	0.18	0.00	8.57E-01	0.01	0.07	4.91E-03	17	39	39	9.68E-01	Uterus
PTSD	ENSG00000128294.15	TPST2	0.18	0.01	8.57E-01	0.00	0.06	1.35E-02	2	3	3	9.68E-01	Uterus
PTSD	ENSG00000106479.10	ZNF862	-0.18	0.00	8.58E-01	0.00	0.10	4.81E-04	14	30	30	9.68E-01	Uterus
PTSD	ENSG00000078687.17	TNRC6C	-0.18	0.00	8.58E-01	0.01	0.07	9.04E-03	24	45	45	9.68E-01	Uterus
PTSD	ENSG00000228065.10	LINC01515	0.18	0.00	8.60E-01	0.03	0.25	1.11E-07	22	50	50	9.68E-01	Uterus
PTSD	ENSG00000185808.13	PIGP	0.18	0.00	8.60E-01	0.03	0.45	4.71E-15	32	49	49	9.68E-01	Uterus
PTSD	ENSG00000274184.1	RP11-158H5.8	-0.18	0.00	8.60E-01	0.00	0.13	1.37E-04	13	39	39	9.68E-01	Uterus
PTSD	ENSG00000226266.6	AC009961.3	-0.18	0.00	8.60E-01	0.02	0.06	1.47E-02	10	17	17	9.68E-01	Uterus
PTSD	ENSG00000154889.16	MPPE1	0.18	0.00	8.60E-01	0.02	0.17	2.53E-05	18	35	35	9.68E-01	Uterus
PTSD	ENSG00000162194.12	LBHD1	-0.18	0.00	8.61E-01	0.11	0.25	1.48E-07	54	89	89	9.68E-01	Uterus
PTSD	ENSG00000118579.12	MED28	0.18	0.00	8.61E-01	0.01	0.12	3.47E-04	17	28	28	9.68E-01	Uterus
PTSD	ENSG00000149485.18	FADS1	0.18	0.00	8.61E-01	0.04	0.19	8.46E-06	42	66	66	9.68E-01	Uterus
PTSD	ENSG00000141956.13	PRDM15	-0.18	0.00	8.61E-01	0.01	0.15	3.92E-05	8	25	25	9.68E-01	Uterus
PTSD	ENSG00000231887.6	PRH1	0.17	0.00	8.62E-01	0.08	0.32	1.48E-10	60	64	64	9.68E-01	Uterus
PTSD	ENSG00000175662.17	TOM1L2	0.17	0.00	8.63E-01	0.03	0.06	5.88E-03	58	64	64	9.69E-01	Uterus
PTSD	ENSG00000149554.12	CHEK1	-0.17	0.00	8.63E-01	0.02	0.07	8.17E-03	20	41	41	9.69E-01	Uterus
PTSD	ENSG00000260305.1	NTRK3-AS1	0.17	0.00	8.64E-01	0.00	0.05	2.70E-02	10	36	36	9.69E-01	Uterus
PTSD	ENSG00000197980.12	LEKR1	0.17	0.00	8.64E-01	0.01	0.18	1.16E-05	60	101	101	9.69E-01	Uterus
PTSD	ENSG00000204946.9	ZNF783	0.17	0.00	8.64E-01	0.00	0.07	6.28E-03	5	8	8	9.69E-01	Uterus
PTSD	ENSG00000186118.8	TEX38	0.17	0.00	8.64E-01	0.02	0.17	3.01E-05	47	66	66	9.69E-01	Uterus
PTSD	ENSG00000229178.1	AC069513.4	0.17	0.00	8.66E-01	0.01	0.05	1.95E-02	14	32	32	9.69E-01	Uterus
PTSD	ENSG00000163389.10	POGLUT1	0.17	0.00	8.66E-01	0.12	0.27	5.91E-10	80	131	131	9.69E-01	Uterus
PTSD	ENSG00000271983.1	RP11-28H5.2	-0.17	0.00	8.67E-01	0.01	0.05	2.60E-02	2	14	14	9.69E-01	Uterus
PTSD	ENSG00000138111.14	MFSD13A	-0.17	0.00	8.67E-01	0.04	0.22	5.90E-07	19	32	32	9.69E-01	Uterus
PTSD	ENSG00000187912.11	CLEC17A	0.17	0.00	8.68E-01	0.01	0.12	4.26E-04	21	54	54	9.69E-01	Uterus
PTSD	ENSG00000112562.18	SMOC2	0.17	0.00	8.68E-01	0.04	0.33	3.92E-10	17	28	28	9.69E-01	Uterus
PTSD	ENSG00000175536.6	LIPT2	-0.17	0.00	8.68E-01	0.01	0.09	3.11E-03	67	82	82	9.69E-01	Uterus
PTSD	ENSG00000258181.1	RP11-493L12.4	-0.17	0.00	8.68E-01	0.01	0.10	1.18E-03	6	10	10	9.69E-01	Uterus
PTSD	ENSG00000172785.18	CBWD1	0.16	0.02	8.69E-01	0.00	0.18	5.06E-06	2	10	10	9.70E-01	Uterus
PTSD	ENSG00000090487.10	SPG21	0.16	0.02	8.69E-01	0.00	0.17	8.60E-06	1	8	8	9.70E-01	Uterus
PTSD	ENSG00000186716.20	BCR	0.16	0.00	8.71E-01	0.01	0.06	1.43E-02	6	11	11	9.71E-01	Uterus
PTSD	ENSG00000250786.1	SNHG18	0.16	0.00	8.71E-01	0.01	0.05	2.99E-02	16	24	24	9.71E-01	Uterus
PTSD	ENSG00000270020.1	RP11-463O9.9	-0.16	0.00	8.73E-01	0.00	0.34	6.03E-11	3	20	20	9.72E-01	Uterus
PTSD	ENSG00000130035.6	GALNT8	0.16	0.00	8.74E-01	0.00	0.05	3.24E-02	17	33	33	9.73E-01	Uterus
PTSD	ENSG00000168826.15	ZBTB49	-0.16	0.00	8.76E-01	0.01	0.11	7.52E-04	23	58	58	9.73E-01	Uterus
PTSD	ENSG00000142102.15	PGGHG	0.16	0.01	8.76E-01	0.00	0.11	9.25E-04	3	14	14	9.73E-01	Uterus
PTSD	ENSG00000103111.14	MON1B	0.16	0.00	8.77E-01	0.00	0.07	5.51E-03	21	25	25	9.73E-01	Uterus
PTSD	ENSG00000156711.16	MAPK13	-0.15	-0.01	8.78E-01	0.00	0.12	5.43E-04	7	14	14	9.73E-01	Uterus
PTSD	ENSG00000204644.9	ZFP57	-0.15	0.00	8.78E-01	0.00	0.32	5.41E-10	10	53	53	9.73E-01	Uterus
PTSD	ENSG00000103485.17	QPRT	-0.15	0.00	8.78E-01	0.00	0.10	1.06E-03	3	3	3	9.73E-01	Uterus
PTSD	ENSG00000136068.14	FLNB	0.15	0.00	8.79E-01	0.02	0.11	1.01E-03	20	30	30	9.73E-01	Uterus
PTSD	ENSG00000213654.9	GPSM3	0.15	0.00	8.80E-01	0.01	0.04	4.71E-02	21	27	27	9.73E-01	Uterus
PTSD	ENSG00000013573.16	DDX11	-0.15	0.00	8.80E-01	0.04	0.75	2.15E-38	13	29	29	9.73E-01	Uterus
PTSD	ENSG00000141232.4	TOB1	-0.15	-0.04	8.81E-01	0.00	0.09	2.01E-03	1	7	7	9.73E-01	Uterus
PTSD	ENSG00000272810.1	U91328.22	-0.15	0.00	8.82E-01	0.01	0.10	1.71E-03	13	21	21	9.73E-01	Uterus
PTSD	ENSG00000169826.7	CSGALNACT2	0.15	0.00	8.83E-01	0.01	0.42	5.58E-14	14	40	40	9.73E-01	Uterus
PTSD	ENSG00000272462.2	U91328.19	0.15	0.00	8.83E-01	0.09	0.38	2.24E-13	14	21	21	9.73E-01	Uterus
PTSD	ENSG00000237440.8	ZNF737	-0.15	0.00	8.84E-01	0.02	0.08	4.00E-03	38	95	95	9.73E-01	Uterus
PTSD	ENSG00000105974.11	CAV1	-0.14	0.00	8.85E-01	0.00	0.08	2.88E-03	4	14	14	9.73E-01	Uterus
PTSD	ENSG00000263627.1	PPP4R1-AS1	0.14	0.00	8.85E-01	0.03	0.09	2.78E-03	23	41	41	9.73E-01	Uterus
PTSD	ENSG00000100596.6	SPTLC2	-0.14	-0.01	8.85E-01	0.00	0.06	9.27E-03	5	18	18	9.73E-01	Uterus
PTSD	ENSG00000160781.15	PAQR6	0.14	0.00	8.85E-01	0.00	0.05	3.39E-02	1	4	4	9.73E-01	Uterus
PTSD	ENSG00000263956.6	NBPF11	0.14	0.00	8.86E-01	0.01	0.09	2.78E-03	2	13	13	9.73E-01	Uterus
PTSD	ENSG00000272221.1	XXbac-BPG181B23.7	-0.14	0.00	8.87E-01	0.07	0.44	1.20E-14	66	111	111	9.73E-01	Uterus
PTSD	ENSG00000180902.17	D2HGDH	0.14	0.01	8.87E-01	0.00	0.16	4.14E-05	2	15	15	9.73E-01	Uterus
PTSD	ENSG00000213672.7	NCKIPSD	-0.14	-0.01	8.87E-01	0.01	0.16	4.46E-05	11	15	15	9.73E-01	Uterus
PTSD	ENSG00000259054.1	AE000662.93	-0.14	-0.01	8.88E-01	0.00	0.05	3.00E-02	2	32	32	9.73E-01	Uterus
PTSD	ENSG00000272674.3	PCDHB16	0.14	0.00	8.88E-01	0.04	0.26	1.85E-08	9	18	18	9.73E-01	Uterus
PTSD	ENSG00000139620.12	KANSL2	0.14	0.00	8.88E-01	0.00	0.15	2.23E-05	5	18	18	9.73E-01	Uterus
PTSD	ENSG00000138829.11	FBN2	0.14	0.00	8.89E-01	0.01	0.11	7.41E-04	92	126	126	9.73E-01	Uterus
PTSD	ENSG00000178809.11	TRIM73	-0.14	0.00	8.89E-01	0.00	0.09	2.64E-03	11	26	26	9.73E-01	Uterus
PTSD	ENSG00000259675.1	RP11-507B12.1	-0.14	0.00	8.90E-01	0.02	0.18	8.38E-06	9	26	26	9.73E-01	Uterus
PTSD	ENSG00000146904.8	EPHA1	-0.14	0.00	8.90E-01	0.00	0.10	1.43E-03	3	3	3	9.73E-01	Uterus
PTSD	ENSG00000283646.1	LINC02009	-0.14	0.00	8.91E-01	0.04	0.17	2.91E-05	26	37	37	9.73E-01	Uterus
PTSD	ENSG00000187105.8	HEATR4	0.14	0.01	8.92E-01	0.00	0.17	1.36E-05	2	15	15	9.73E-01	Uterus
PTSD	ENSG00000115665.8	SLC5A7	0.14	0.00	8.92E-01	0.01	0.05	2.90E-02	2	5	5	9.73E-01	Uterus
PTSD	ENSG00000234147.1	RP3-460G2.2	-0.14	0.00	8.92E-01	0.04	0.15	8.27E-05	38	57	57	9.73E-01	Uterus
PTSD	ENSG00000271383.6	NBPF19	-0.14	0.00	8.92E-01	0.00	0.10	6.08E-04	7	18	18	9.73E-01	Uterus
PTSD	ENSG00000105939.12	ZC3HAV1	0.13	0.00	8.93E-01	0.00	0.04	4.77E-02	8	12	12	9.73E-01	Uterus
PTSD	ENSG00000188992.11	LIPI	-0.13	0.00	8.93E-01	0.01	0.08	4.93E-03	15	38	38	9.73E-01	Uterus
PTSD	ENSG00000066230.10	SLC9A3	0.13	0.00	8.93E-01	0.06	0.45	3.02E-16	23	58	58	9.73E-01	Uterus
PTSD	ENSG00000115750.16	TAF1B	0.13	0.00	8.93E-01	0.00	0.08	3.42E-03	4	9	9	9.73E-01	Uterus
PTSD	ENSG00000161929.14	SCIMP	0.13	0.00	8.94E-01	0.03	0.08	5.74E-03	30	81	81	9.73E-01	Uterus
PTSD	ENSG00000164011.17	ZNF691	0.13	0.00	8.94E-01	0.01	0.13	1.55E-04	21	41	41	9.73E-01	Uterus
PTSD	ENSG00000138738.10	PRDM5	-0.13	-0.01	8.94E-01	0.00	0.14	1.77E-04	18	51	51	9.73E-01	Uterus
PTSD	ENSG00000284237.1	RP11-328D5.4	0.13	0.00	8.95E-01	0.04	0.33	2.73E-10	41	61	61	9.73E-01	Uterus
PTSD	ENSG00000108509.20	CAMTA2	0.13	0.09	8.95E-01	0.00	0.08	4.11E-03	4	9	9	9.73E-01	Uterus
PTSD	ENSG00000203872.6	C6orf163	-0.13	0.00	8.95E-01	0.02	0.16	5.58E-05	21	23	23	9.73E-01	Uterus
PTSD	ENSG00000189157.13	FAM47E	-0.13	0.00	8.95E-01	0.03	0.09	1.38E-03	8	17	17	9.73E-01	Uterus
PTSD	ENSG00000124507.10	PACSIN1	0.13	0.00	8.96E-01	0.01	0.06	1.56E-02	5	7	7	9.73E-01	Uterus
PTSD	ENSG00000261159.1	RP11-723O4.9	-0.13	0.00	8.96E-01	0.01	0.09	2.37E-03	15	27	27	9.73E-01	Uterus
PTSD	ENSG00000141127.14	PRPSAP2	-0.13	-0.06	8.97E-01	0.00	0.27	2.36E-08	9	21	21	9.73E-01	Uterus
PTSD	ENSG00000213077.5	FAM106A	0.13	0.00	8.97E-01	0.03	0.51	2.59E-18	13	33	33	9.73E-01	Uterus
PTSD	ENSG00000162063.12	CCNF	-0.13	0.00	8.97E-01	0.01	0.08	4.60E-03	16	21	21	9.73E-01	Uterus
PTSD	ENSG00000197165.10	SULT1A2	-0.13	0.00	8.98E-01	0.00	0.22	5.69E-07	5	15	15	9.73E-01	Uterus
PTSD	ENSG00000253767.2	PCDHGA8	0.13	0.00	8.98E-01	0.02	0.05	2.51E-02	10	23	23	9.73E-01	Uterus
PTSD	ENSG00000204983.13	PRSS1	-0.13	0.00	8.98E-01	0.02	0.05	2.01E-02	59	105	105	9.73E-01	Uterus
PTSD	ENSG00000116406.18	EDEM3	-0.13	0.00	8.98E-01	0.00	0.25	5.37E-08	13	27	27	9.73E-01	Uterus
PTSD	ENSG00000124523.15	SIRT5	-0.13	0.00	8.99E-01	0.00	0.11	7.35E-04	17	30	30	9.73E-01	Uterus
PTSD	ENSG00000243725.6	TTC4	-0.13	0.00	8.99E-01	0.01	0.04	4.13E-02	31	34	34	9.73E-01	Uterus
PTSD	ENSG00000084072.16	PPIE	-0.13	0.00	8.99E-01	0.10	0.53	1.62E-19	20	40	40	9.73E-01	Uterus
PTSD	ENSG00000120669.15	SOHLH2	-0.13	0.00	9.00E-01	0.01	0.33	1.39E-10	57	74	74	9.73E-01	Uterus
PTSD	ENSG00000136997.16	MYC	0.13	0.00	9.00E-01	0.01	0.09	2.66E-03	12	35	35	9.73E-01	Uterus
PTSD	ENSG00000104518.10	GSDMD	-0.13	0.00	9.00E-01	0.03	0.16	2.26E-05	34	57	57	9.73E-01	Uterus
PTSD	ENSG00000171115.3	GIMAP8	0.13	0.00	9.00E-01	0.00	0.04	3.16E-02	12	26	26	9.73E-01	Uterus
PTSD	ENSG00000123933.16	MXD4	-0.13	0.00	9.00E-01	0.03	0.08	4.82E-03	37	64	64	9.73E-01	Uterus
PTSD	ENSG00000164535.14	DAGLB	0.12	0.01	9.01E-01	0.00	0.20	4.54E-07	2	12	12	9.73E-01	Uterus
PTSD	ENSG00000260896.5	LINC02170	0.12	0.00	9.01E-01	0.03	0.08	3.14E-03	27	47	47	9.73E-01	Uterus
PTSD	ENSG00000125531.6	FNDC11	-0.12	0.00	9.01E-01	0.00	0.05	3.38E-02	9	22	22	9.73E-01	Uterus
PTSD	ENSG00000273209.1	RP11-107N15.1	-0.12	0.00	9.02E-01	0.01	0.10	1.57E-03	9	16	16	9.73E-01	Uterus
PTSD	ENSG00000267260.1	CTD-2162K18.4	0.12	0.00	9.02E-01	0.07	0.20	8.95E-07	21	25	25	9.73E-01	Uterus
PTSD	ENSG00000257859.1	CASC18	-0.12	0.00	9.02E-01	0.02	0.06	1.47E-02	33	45	45	9.73E-01	Uterus
PTSD	ENSG00000214253.8	FIS1	0.12	0.00	9.02E-01	0.00	0.08	4.73E-03	5	14	14	9.73E-01	Uterus
PTSD	ENSG00000232063.1	RP11-307E17.8	-0.12	0.00	9.03E-01	0.00	0.08	4.28E-03	9	37	37	9.73E-01	Uterus
PTSD	ENSG00000185739.13	SRL	-0.12	0.00	9.03E-01	0.00	0.08	4.22E-03	5	15	15	9.73E-01	Uterus
PTSD	ENSG00000152527.13	PLEKHH2	0.12	0.00	9.03E-01	0.01	0.07	8.71E-03	7	19	19	9.73E-01	Uterus
PTSD	ENSG00000174332.5	GLIS1	-0.12	0.00	9.03E-01	0.01	0.08	5.08E-03	7	27	27	9.73E-01	Uterus
PTSD	ENSG00000132840.9	BHMT2	-0.12	-0.02	9.05E-01	0.00	0.17	1.15E-05	2	12	12	9.74E-01	Uterus
PTSD	ENSG00000197822.10	OCLN	0.12	0.00	9.06E-01	0.03	0.28	8.49E-10	18	32	32	9.75E-01	Uterus
PTSD	ENSG00000251584.1	RP11-440I14.3	0.12	0.00	9.07E-01	0.01	0.22	8.58E-07	18	36	36	9.75E-01	Uterus
PTSD	ENSG00000142794.18	NBPF3	0.12	0.00	9.07E-01	0.08	0.56	8.70E-22	15	20	20	9.75E-01	Uterus
PTSD	ENSG00000198326.9	TMEM239	0.12	0.01	9.08E-01	0.00	0.07	6.50E-03	4	23	23	9.76E-01	Uterus
PTSD	ENSG00000129103.17	SUMF2	0.11	0.00	9.09E-01	0.00	0.05	2.32E-02	3	9	9	9.76E-01	Uterus
PTSD	ENSG00000143367.15	TUFT1	-0.11	-0.01	9.09E-01	0.00	0.08	6.15E-03	2	6	6	9.76E-01	Uterus
PTSD	ENSG00000177663.13	IL17RA	-0.11	-0.01	9.10E-01	0.00	0.14	7.78E-05	6	18	18	9.76E-01	Uterus
PTSD	ENSG00000246375.2	RP11-10L7.1	-0.11	0.00	9.11E-01	0.08	0.38	4.15E-12	67	140	140	9.76E-01	Uterus
PTSD	ENSG00000159784.17	FAM131B	-0.11	0.00	9.11E-01	0.01	0.04	4.23E-02	21	34	34	9.76E-01	Uterus
PTSD	ENSG00000259737.6	RP11-475A13.1	-0.11	0.00	9.11E-01	0.02	0.06	1.17E-02	48	100	100	9.76E-01	Uterus
PTSD	ENSG00000087299.11	L2HGDH	-0.11	0.00	9.12E-01	0.02	0.08	4.72E-03	25	35	35	9.76E-01	Uterus
PTSD	ENSG00000181027.10	FKRP	0.11	0.01	9.12E-01	0.00	0.22	4.78E-07	3	10	10	9.76E-01	Uterus
PTSD	ENSG00000224577.1	LINC01117	-0.11	0.00	9.13E-01	0.01	0.09	2.96E-03	6	9	9	9.76E-01	Uterus
PTSD	ENSG00000090615.14	GOLGA3	0.11	0.01	9.13E-01	0.00	0.11	5.85E-04	4	32	32	9.76E-01	Uterus
PTSD	ENSG00000224843.6	LINC00240	-0.11	0.00	9.13E-01	0.01	0.05	3.07E-02	10	10	10	9.76E-01	Uterus
PTSD	ENSG00000260423.1	RP13-735L24.1	0.11	0.00	9.14E-01	0.00	0.14	1.18E-04	1	36	36	9.76E-01	Uterus
PTSD	ENSG00000109576.13	AADAT	-0.11	0.00	9.14E-01	0.02	0.14	1.39E-04	71	88	88	9.76E-01	Uterus
PTSD	ENSG00000177463.15	NR2C2	-0.11	-0.01	9.15E-01	0.00	0.04	3.47E-02	2	8	8	9.77E-01	Uterus
PTSD	ENSG00000134077.15	THUMPD3	0.11	0.00	9.15E-01	0.00	0.08	5.80E-03	14	27	27	9.77E-01	Uterus
PTSD	ENSG00000253669.3	KB-1732A1.1	-0.11	0.00	9.16E-01	0.02	0.20	4.25E-06	24	35	35	9.77E-01	Uterus
PTSD	ENSG00000038002.8	AGA	-0.11	0.00	9.16E-01	0.06	0.40	8.77E-14	6	10	10	9.77E-01	Uterus
PTSD	ENSG00000072858.10	SIDT1	-0.10	0.00	9.17E-01	0.06	0.09	2.20E-03	59	162	162	9.77E-01	Uterus
PTSD	ENSG00000163239.12	TDRD10	0.10	0.00	9.17E-01	0.00	0.04	3.67E-02	6	28	28	9.77E-01	Uterus
PTSD	ENSG00000170374.5	SP7	-0.10	0.00	9.17E-01	0.02	0.06	1.78E-02	27	63	63	9.77E-01	Uterus
PTSD	ENSG00000111450.13	STX2	-0.10	0.00	9.17E-01	0.02	0.28	5.06E-09	12	24	24	9.77E-01	Uterus
PTSD	ENSG00000125503.12	PPP1R12C	-0.10	0.00	9.18E-01	0.01	0.06	1.17E-02	10	26	26	9.77E-01	Uterus
PTSD	ENSG00000205853.10	RFPL3S	0.10	0.00	9.19E-01	0.00	0.04	4.76E-02	42	45	45	9.77E-01	Uterus
PTSD	ENSG00000162585.16	FAAP20	-0.10	0.00	9.19E-01	0.02	0.04	3.02E-02	24	68	68	9.77E-01	Uterus
PTSD	ENSG00000189269.12	DRICH1	-0.10	0.00	9.20E-01	0.00	0.45	2.03E-15	6	40	40	9.77E-01	Uterus
PTSD	ENSG00000163882.9	POLR2H	-0.10	-0.01	9.20E-01	0.00	0.04	3.76E-02	2	8	8	9.77E-01	Uterus
PTSD	ENSG00000272783.1	RP13-1016M1.2	0.10	0.00	9.20E-01	0.05	0.05	3.43E-02	41	81	81	9.77E-01	Uterus
PTSD	ENSG00000196655.11	TRAPPC4	0.10	0.00	9.21E-01	0.02	0.22	6.90E-07	12	18	18	9.77E-01	Uterus
PTSD	ENSG00000144115.16	THNSL2	0.10	0.00	9.22E-01	0.08	0.55	2.56E-20	16	39	39	9.77E-01	Uterus
PTSD	ENSG00000158623.14	COPG2	0.10	0.00	9.22E-01	0.01	0.07	8.36E-03	16	22	22	9.77E-01	Uterus
PTSD	ENSG00000160584.15	SIK3	-0.10	0.00	9.22E-01	0.00	0.04	4.90E-02	5	11	11	9.77E-01	Uterus
PTSD	ENSG00000180113.15	TDRD6	0.10	0.00	9.23E-01	0.04	0.25	1.22E-08	14	19	19	9.77E-01	Uterus
PTSD	ENSG00000129204.16	USP6	0.10	0.00	9.23E-01	0.04	0.24	8.67E-08	8	18	18	9.77E-01	Uterus
PTSD	ENSG00000205143.2	ARID3C	0.10	0.00	9.24E-01	0.00	0.10	1.76E-03	1	4	4	9.77E-01	Uterus
PTSD	ENSG00000197780.9	TAF13	0.09	0.01	9.25E-01	0.00	0.07	8.02E-03	5	16	16	9.77E-01	Uterus
PTSD	ENSG00000217258.2	AC007249.3	-0.09	0.00	9.25E-01	0.01	0.04	4.59E-02	9	11	11	9.77E-01	Uterus
PTSD	ENSG00000225830.12	ERCC6	-0.09	-0.01	9.26E-01	0.00	0.08	2.69E-03	20	61	61	9.77E-01	Uterus
PTSD	ENSG00000153208.16	MERTK	0.09	0.00	9.26E-01	0.06	0.30	6.98E-10	43	74	74	9.77E-01	Uterus
PTSD	ENSG00000143776.18	CDC42BPA	-0.09	0.00	9.27E-01	0.01	0.10	6.54E-04	46	48	48	9.77E-01	Uterus
PTSD	ENSG00000269038.1	AP001462.6	-0.09	0.00	9.27E-01	0.00	0.05	3.00E-02	3	3	3	9.77E-01	Uterus
PTSD	ENSG00000178386.12	ZNF223	0.09	0.00	9.27E-01	0.02	0.11	6.36E-04	17	27	27	9.77E-01	Uterus
PTSD	ENSG00000256043.2	CTSO	-0.09	-0.03	9.27E-01	0.00	0.09	1.45E-03	1	9	9	9.77E-01	Uterus
PTSD	ENSG00000176485.11	PLA2G16	0.09	0.00	9.28E-01	0.01	0.30	1.76E-09	4	12	12	9.77E-01	Uterus
PTSD	ENSG00000171502.14	COL24A1	-0.09	0.00	9.28E-01	0.01	0.09	2.87E-03	25	45	45	9.77E-01	Uterus
PTSD	ENSG00000089723.9	OTUB2	-0.09	0.00	9.28E-01	0.00	0.06	1.71E-02	16	27	27	9.77E-01	Uterus
PTSD	ENSG00000219200.11	RNASEK	0.09	0.00	9.28E-01	0.01	0.05	1.94E-02	19	35	35	9.77E-01	Uterus
PTSD	ENSG00000260265.1	RP11-44F21.5	-0.09	0.00	9.29E-01	0.21	0.54	1.22E-19	19	31	31	9.78E-01	Uterus
PTSD	ENSG00000167799.9	NUDT8	-0.09	0.00	9.29E-01	0.00	0.20	8.24E-07	3	9	9	9.78E-01	Uterus
PTSD	ENSG00000163755.8	HPS3	0.09	0.00	9.30E-01	0.01	0.05	2.81E-02	19	32	32	9.78E-01	Uterus
PTSD	ENSG00000161036.12	LRWD1	-0.09	0.00	9.31E-01	0.02	0.14	8.00E-05	23	61	61	9.78E-01	Uterus
PTSD	ENSG00000158458.19	NRG2	-0.09	0.00	9.31E-01	0.00	0.04	4.50E-02	11	21	21	9.78E-01	Uterus
PTSD	ENSG00000166171.12	DPCD	0.09	0.00	9.32E-01	0.01	0.11	1.17E-03	44	85	85	9.78E-01	Uterus
PTSD	ENSG00000053524.12	MCF2L2	-0.09	-0.24	9.32E-01	0.00	0.21	6.61E-07	16	23	23	9.78E-01	Uterus
PTSD	ENSG00000139537.10	CCDC65	-0.08	0.00	9.32E-01	0.03	0.25	4.85E-08	8	12	12	9.78E-01	Uterus
PTSD	ENSG00000081148.11	IMPG2	-0.08	0.00	9.33E-01	0.02	0.11	9.46E-04	31	77	77	9.78E-01	Uterus
PTSD	ENSG00000181798.2	LINC00471	-0.08	0.00	9.33E-01	0.01	0.11	1.08E-03	19	27	27	9.78E-01	Uterus
PTSD	ENSG00000068885.14	IFT80	-0.08	0.00	9.35E-01	0.00	0.04	3.80E-02	21	57	57	9.78E-01	Uterus
PTSD	ENSG00000164048.13	ZNF589	0.08	0.00	9.35E-01	0.10	0.33	1.48E-10	25	26	26	9.78E-01	Uterus
PTSD	ENSG00000162461.7	SLC25A34	0.08	0.00	9.35E-01	0.00	0.09	1.78E-03	8	12	12	9.78E-01	Uterus
PTSD	ENSG00000138621.11	PPCDC	-0.08	0.00	9.35E-01	0.00	0.08	1.84E-03	24	30	30	9.78E-01	Uterus
PTSD	ENSG00000182534.13	MXRA7	-0.08	0.00	9.35E-01	0.01	0.26	1.76E-08	26	55	55	9.78E-01	Uterus
PTSD	ENSG00000133106.14	EPSTI1	-0.08	0.00	9.36E-01	0.03	0.21	6.11E-07	30	81	81	9.78E-01	Uterus
PTSD	ENSG00000255142.1	AP006621.6	-0.08	0.00	9.37E-01	0.02	0.33	2.86E-11	37	65	65	9.79E-01	Uterus
PTSD	ENSG00000256299.1	RP11-989F5.3	-0.08	0.00	9.37E-01	0.01	0.25	6.48E-08	9	21	21	9.79E-01	Uterus
PTSD	ENSG00000241316.6	SUCLG2-AS1	0.08	0.00	9.39E-01	0.01	0.07	4.97E-03	14	23	23	9.80E-01	Uterus
PTSD	ENSG00000197345.12	MRPL21	-0.08	0.00	9.39E-01	0.10	0.62	3.39E-25	31	38	38	9.80E-01	Uterus
PTSD	ENSG00000230366.9	DSCR9	0.08	0.00	9.39E-01	0.02	0.16	3.20E-05	18	48	48	9.80E-01	Uterus
PTSD	ENSG00000171903.16	CYP4F11	-0.08	0.00	9.40E-01	0.03	0.30	3.63E-09	7	16	16	9.80E-01	Uterus
PTSD	ENSG00000171649.11	ZIK1	-0.07	0.00	9.40E-01	0.00	0.11	7.33E-04	7	30	30	9.80E-01	Uterus
PTSD	ENSG00000197915.5	HRNR	0.07	0.00	9.41E-01	0.02	0.34	8.84E-11	3	16	16	9.80E-01	Uterus
PTSD	ENSG00000275718.1	CCL15	-0.07	0.00	9.41E-01	0.01	0.05	2.35E-02	10	20	20	9.80E-01	Uterus
PTSD	ENSG00000167460.14	TPM4	-0.07	0.00	9.43E-01	0.01	0.05	2.60E-02	20	32	32	9.81E-01	Uterus
PTSD	ENSG00000167325.14	RRM1	-0.07	0.00	9.43E-01	0.01	0.29	2.51E-09	36	62	62	9.81E-01	Uterus
PTSD	ENSG00000188573.7	FBLL1	-0.07	0.00	9.45E-01	0.03	0.35	3.25E-11	21	33	33	9.82E-01	Uterus
PTSD	ENSG00000196542.8	SPTSSB	-0.07	0.00	9.45E-01	0.03	0.28	6.21E-09	30	61	61	9.82E-01	Uterus
PTSD	ENSG00000283075.1	RP11-124N19.4	-0.07	0.00	9.45E-01	0.01	0.04	4.56E-02	30	70	70	9.82E-01	Uterus
PTSD	ENSG00000204152.10	TIMM23B	0.07	0.00	9.47E-01	0.01	0.09	3.36E-03	22	32	32	9.84E-01	Uterus
PTSD	ENSG00000205084.10	TMEM231	0.06	0.00	9.49E-01	0.03	0.06	1.34E-02	58	110	110	9.85E-01	Uterus
PTSD	ENSG00000116132.11	PRRX1	-0.06	0.00	9.49E-01	0.01	0.10	1.12E-03	13	26	26	9.85E-01	Uterus
PTSD	ENSG00000228126.1	FALEC	0.06	0.00	9.49E-01	0.00	0.07	8.37E-03	14	26	26	9.85E-01	Uterus
PTSD	ENSG00000164331.9	ANKRA2	-0.06	0.00	9.50E-01	0.00	0.04	3.75E-02	11	24	24	9.85E-01	Uterus
PTSD	ENSG00000218510.6	LINC00339	0.06	0.00	9.51E-01	0.19	0.60	2.79E-25	31	58	58	9.85E-01	Uterus
PTSD	ENSG00000230438.6	SERPINB9P1	-0.06	0.00	9.51E-01	0.02	0.49	2.12E-17	59	110	110	9.85E-01	Uterus
PTSD	ENSG00000231742.5	LINC01273	-0.06	0.00	9.52E-01	0.07	0.20	8.06E-07	46	74	74	9.86E-01	Uterus
PTSD	ENSG00000272512.1	RP11-54O7.17	0.06	0.00	9.52E-01	0.01	0.20	1.45E-07	3	6	6	9.86E-01	Uterus
PTSD	ENSG00000172938.3	MRGPRD	0.06	0.00	9.53E-01	0.00	0.07	9.83E-03	7	15	15	9.86E-01	Uterus
PTSD	ENSG00000102910.13	LONP2	-0.06	-0.15	9.53E-01	0.00	0.21	1.07E-06	21	26	26	9.86E-01	Uterus
PTSD	ENSG00000161996.18	WDR90	-0.06	0.00	9.53E-01	0.01	0.19	2.76E-06	6	10	10	9.86E-01	Uterus
PTSD	ENSG00000051009.10	FAM160A2	-0.06	0.00	9.54E-01	0.07	0.14	9.92E-05	76	142	142	9.86E-01	Uterus
PTSD	ENSG00000165233.17	CARD19	-0.06	0.00	9.54E-01	0.02	0.07	4.52E-03	19	39	39	9.86E-01	Uterus
PTSD	ENSG00000124508.16	BTN2A2	0.06	0.00	9.55E-01	0.02	0.11	7.21E-04	38	42	42	9.86E-01	Uterus
PTSD	ENSG00000006128.11	TAC1	-0.06	-0.01	9.55E-01	0.00	0.04	4.28E-02	13	24	24	9.86E-01	Uterus
PTSD	ENSG00000131015.4	ULBP2	0.05	0.00	9.57E-01	0.02	0.16	4.36E-05	18	37	37	9.87E-01	Uterus
PTSD	ENSG00000121764.11	HCRTR1	-0.05	0.00	9.57E-01	0.01	0.06	1.17E-02	25	43	43	9.87E-01	Uterus
PTSD	ENSG00000142166.12	IFNAR1	-0.05	0.00	9.59E-01	0.01	0.08	2.80E-03	19	52	52	9.88E-01	Uterus
PTSD	ENSG00000149269.9	PAK1	-0.05	0.00	9.59E-01	0.01	0.16	3.69E-05	13	27	27	9.88E-01	Uterus
PTSD	ENSG00000119328.11	FAM206A	0.05	0.00	9.59E-01	0.03	0.08	5.03E-03	64	102	102	9.88E-01	Uterus
PTSD	ENSG00000261587.2	TMEM249	0.05	0.01	9.59E-01	0.00	0.06	1.18E-02	2	8	8	9.88E-01	Uterus
PTSD	ENSG00000122741.15	DCAF10	0.05	0.00	9.60E-01	0.00	0.05	3.86E-02	6	12	12	9.88E-01	Uterus
PTSD	ENSG00000057468.6	MSH4	-0.05	-0.01	9.61E-01	0.00	0.16	5.02E-05	7	17	17	9.89E-01	Uterus
PTSD	ENSG00000174599.5	TRAM1L1	-0.05	0.00	9.62E-01	0.00	0.05	3.26E-02	28	44	44	9.89E-01	Uterus
PTSD	ENSG00000122034.14	GTF3A	-0.05	0.00	9.62E-01	0.01	0.10	1.84E-03	25	49	49	9.89E-01	Uterus
PTSD	ENSG00000114923.16	SLC4A3	0.05	0.00	9.62E-01	0.00	0.07	5.43E-03	2	6	6	9.89E-01	Uterus
PTSD	ENSG00000150593.17	PDCD4	0.05	0.00	9.63E-01	0.00	0.04	4.32E-02	7	14	14	9.89E-01	Uterus
PTSD	ENSG00000141252.19	VPS53	0.05	0.00	9.63E-01	0.03	0.17	6.20E-06	10	34	34	9.89E-01	Uterus
PTSD	ENSG00000149179.13	C11orf49	0.05	0.00	9.64E-01	0.00	0.14	9.48E-05	48	56	56	9.89E-01	Uterus
PTSD	ENSG00000272049.1	RP11-480D4.6	0.04	0.00	9.64E-01	0.00	0.17	2.58E-05	15	33	33	9.89E-01	Uterus
PTSD	ENSG00000256250.1	RP11-989F5.1	-0.04	0.00	9.65E-01	0.01	0.30	3.93E-10	9	20	20	9.89E-01	Uterus
PTSD	ENSG00000082068.8	WDR70	-0.04	-0.02	9.65E-01	0.00	0.10	1.49E-03	3	18	18	9.89E-01	Uterus
PTSD	ENSG00000160410.14	SHKBP1	0.04	0.00	9.65E-01	0.00	0.07	9.22E-03	3	15	15	9.89E-01	Uterus
PTSD	ENSG00000131899.10	LLGL1	-0.04	0.00	9.66E-01	0.00	0.13	1.17E-04	17	32	32	9.89E-01	Uterus
PTSD	ENSG00000077463.14	SIRT6	-0.04	0.00	9.67E-01	0.00	0.12	2.60E-04	13	38	38	9.90E-01	Uterus
PTSD	ENSG00000101158.13	NELFCD	-0.04	0.00	9.67E-01	0.00	0.06	1.17E-02	6	9	9	9.90E-01	Uterus
PTSD	ENSG00000137764.19	MAP2K5	0.04	0.00	9.68E-01	0.00	0.31	1.19E-09	7	24	24	9.90E-01	Uterus
PTSD	ENSG00000054392.12	HHAT	-0.04	0.00	9.70E-01	0.00	0.12	2.86E-04	7	9	9	9.91E-01	Uterus
PTSD	ENSG00000245532.7	NEAT1	0.04	0.00	9.71E-01	0.01	0.08	3.82E-03	15	16	16	9.91E-01	Uterus
PTSD	ENSG00000089335.20	ZNF302	-0.04	0.00	9.71E-01	0.00	0.09	2.04E-03	5	7	7	9.91E-01	Uterus
PTSD	ENSG00000129347.19	KRI1	0.04	0.00	9.71E-01	0.05	0.29	3.12E-09	14	19	19	9.91E-01	Uterus
PTSD	ENSG00000134283.17	PPHLN1	-0.04	0.00	9.72E-01	0.03	0.09	1.44E-03	37	62	62	9.91E-01	Uterus
PTSD	ENSG00000183172.8	SMDT1	-0.04	0.00	9.72E-01	0.05	0.44	3.06E-15	21	30	30	9.91E-01	Uterus
PTSD	ENSG00000142856.16	ITGB3BP	-0.03	0.00	9.73E-01	0.03	0.60	3.00E-23	8	20	20	9.92E-01	Uterus
PTSD	ENSG00000116649.9	SRM	0.03	0.00	9.74E-01	0.00	0.05	3.21E-02	12	34	34	9.92E-01	Uterus
PTSD	ENSG00000269439.5	CTD-3131K8.2	0.03	0.00	9.74E-01	0.01	0.10	1.18E-03	16	30	30	9.92E-01	Uterus
PTSD	ENSG00000235475.1	LINC01372	-0.03	0.00	9.74E-01	0.00	0.13	2.00E-04	29	38	38	9.92E-01	Uterus
PTSD	ENSG00000138669.9	PRKG2	0.03	0.00	9.75E-01	0.00	0.09	1.55E-03	1	9	9	9.92E-01	Uterus
PTSD	ENSG00000254685.6	FPGT	0.03	0.00	9.75E-01	0.00	0.17	1.85E-05	13	24	24	9.92E-01	Uterus
PTSD	ENSG00000197748.12	CFAP43	-0.03	0.00	9.76E-01	0.00	0.12	2.35E-04	2	6	6	9.92E-01	Uterus
PTSD	ENSG00000197168.11	NEK5	-0.03	0.00	9.76E-01	0.00	0.15	5.00E-05	13	21	21	9.92E-01	Uterus
PTSD	ENSG00000161904.11	LEMD2	0.03	0.00	9.76E-01	0.01	0.07	7.04E-03	39	55	55	9.92E-01	Uterus
PTSD	ENSG00000144134.18	RABL2A	0.03	0.00	9.76E-01	0.01	0.11	6.14E-04	73	90	90	9.92E-01	Uterus
PTSD	ENSG00000181264.8	TMEM136	-0.03	0.00	9.77E-01	0.00	0.04	4.71E-02	23	41	41	9.92E-01	Uterus
PTSD	ENSG00000084112.14	SSH1	0.03	0.00	9.77E-01	0.01	0.07	6.63E-03	8	35	35	9.92E-01	Uterus
PTSD	ENSG00000176771.16	NCKAP5	0.03	0.00	9.78E-01	0.01	0.06	8.52E-03	4	19	19	9.92E-01	Uterus
PTSD	ENSG00000103034.14	NDRG4	0.03	0.00	9.78E-01	0.00	0.06	1.80E-02	3	16	16	9.92E-01	Uterus
PTSD	ENSG00000183891.5	TTC32	0.03	0.00	9.79E-01	0.01	0.21	1.29E-06	24	33	33	9.92E-01	Uterus
PTSD	ENSG00000176209.11	SMIM19	0.02	0.00	9.81E-01	0.02	0.25	1.03E-07	25	42	42	9.93E-01	Uterus
PTSD	ENSG00000161970.12	RPL26	-0.02	0.00	9.81E-01	0.00	0.05	3.13E-02	1	2	2	9.93E-01	Uterus
PTSD	ENSG00000124772.11	CPNE5	0.02	0.00	9.82E-01	0.01	0.07	9.09E-03	10	17	17	9.93E-01	Uterus
PTSD	ENSG00000147475.14	ERLIN2	0.02	0.00	9.82E-01	0.00	0.11	6.23E-04	6	12	12	9.93E-01	Uterus
PTSD	ENSG00000100372.14	SLC25A17	-0.02	0.00	9.83E-01	0.01	0.08	5.30E-03	23	25	25	9.95E-01	Uterus
PTSD	ENSG00000172954.13	LCLAT1	0.02	0.00	9.84E-01	0.01	0.15	1.62E-05	12	17	17	9.95E-01	Uterus
PTSD	ENSG00000187741.14	FANCA	0.02	0.00	9.85E-01	0.02	0.08	3.02E-03	3	8	8	9.95E-01	Uterus
PTSD	ENSG00000196993.8	NPIPB9	0.02	0.00	9.85E-01	0.01	0.11	4.14E-04	26	49	49	9.95E-01	Uterus
PTSD	ENSG00000259869.1	AL022344.7	0.02	0.00	9.86E-01	0.01	0.04	3.19E-02	35	53	53	9.95E-01	Uterus
PTSD	ENSG00000180376.16	CCDC66	0.02	0.00	9.86E-01	0.01	0.19	7.61E-06	21	38	38	9.95E-01	Uterus
PTSD	ENSG00000171219.8	CDC42BPG	-0.02	0.00	9.86E-01	0.00	0.04	4.55E-02	11	14	14	9.95E-01	Uterus
PTSD	ENSG00000170892.10	TSEN34	0.02	0.00	9.86E-01	0.00	0.06	1.58E-02	1	13	13	9.95E-01	Uterus
PTSD	ENSG00000271584.2	RP11-89C3.4	0.02	0.00	9.87E-01	0.07	0.40	4.57E-13	37	50	50	9.95E-01	Uterus
PTSD	ENSG00000228696.8	ARL17B	-0.02	0.00	9.88E-01	0.01	0.11	7.74E-04	7	18	18	9.95E-01	Uterus
PTSD	ENSG00000175265.17	GOLGA8A	-0.01	0.00	9.89E-01	0.01	0.14	1.18E-04	5	25	25	9.96E-01	Uterus
PTSD	ENSG00000172456.17	FGGY	-0.01	0.00	9.90E-01	0.00	0.14	1.37E-04	3	15	15	9.96E-01	Uterus
PTSD	ENSG00000243811.8	APOBEC3D	-0.01	0.00	9.90E-01	0.00	0.07	7.52E-03	2	6	6	9.96E-01	Uterus
PTSD	ENSG00000226180.3	RP11-278A23.1	0.01	0.00	9.90E-01	0.01	0.17	3.48E-05	3	12	12	9.96E-01	Uterus
PTSD	ENSG00000134109.10	EDEM1	0.01	0.00	9.92E-01	0.01	0.04	4.40E-02	54	110	110	9.97E-01	Uterus
PTSD	ENSG00000109805.9	NCAPG	-0.01	0.00	9.94E-01	0.00	0.06	1.19E-02	2	16	16	9.99E-01	Uterus
PTSD	ENSG00000251580.1	RP11-539L10.3	0.01	0.00	9.94E-01	0.04	0.22	5.93E-07	8	10	10	9.99E-01	Uterus
PTSD	ENSG00000079101.16	CLUL1	-0.01	0.00	9.95E-01	0.01	0.27	2.81E-09	37	92	92	9.99E-01	Uterus
PTSD	ENSG00000113318.9	MSH3	0.01	0.00	9.95E-01	0.00	0.13	2.52E-04	10	21	21	9.99E-01	Uterus
PTSD	ENSG00000125656.8	CLPP	-0.01	0.00	9.96E-01	0.02	0.11	1.00E-03	64	114	114	9.99E-01	Uterus
PTSD	ENSG00000085998.13	POMGNT1	-0.01	0.00	9.96E-01	0.00	0.05	3.06E-02	2	5	5	9.99E-01	Uterus
PTSD	ENSG00000070081.15	NUCB2	0.00	0.00	9.96E-01	0.00	0.08	3.93E-03	15	29	29	9.99E-01	Uterus
PTSD	ENSG00000187753.12	C9orf153	0.00	0.00	9.97E-01	0.02	0.07	7.51E-03	32	58	58	9.99E-01	Uterus
PTSD	ENSG00000137877.9	SPTBN5	0.00	0.00	9.97E-01	0.01	0.24	1.02E-07	14	62	62	9.99E-01	Uterus
PTSD	ENSG00000261390.5	MAFTRR	0.00	0.00	9.97E-01	0.01	0.33	9.17E-11	5	24	24	9.99E-01	Uterus
PTSD	ENSG00000124785.8	NRN1	0.00	0.00	9.98E-01	0.01	0.05	3.40E-02	20	49	49	9.99E-01	Uterus
PTSD	ENSG00000104889.5	RNASEH2A	0.00	0.00	9.99E-01	0.01	0.08	4.72E-03	24	40	40	1.00E+00	Uterus
PTSD	ENSG00000003249.13	DBNDD1	0.00	0.00	1.00E+00	0.01	0.05	2.60E-02	7	15	15	1.00E+00	Uterus
PTSD	ENSG00000004534.14	RBM6	-6.76	-0.04	1.40E-11	0.05	0.31	6.27E-11	33	35	35	3.36E-08	Vagina
PTSD	ENSG00000149305.6	HTR3B	-5.75	-0.13	9.06E-09	0.00	0.06	9.61E-03	8	12	12	1.09E-05	Vagina
PTSD	ENSG00000156603.15	MED19	-5.64	-0.16	1.75E-08	0.00	0.06	9.36E-03	21	34	34	1.40E-05	Vagina
PTSD	ENSG00000135108.14	FBXO21	-5.04	-0.13	4.64E-07	0.00	0.11	3.58E-04	5	19	19	2.78E-04	Vagina
PTSD	ENSG00000275759.1	RP11-131L12.3	-4.91	-0.03	9.17E-07	0.04	0.15	2.65E-05	67	93	93	3.93E-04	Vagina
PTSD	ENSG00000059145.18	UNKL	4.88	0.05	1.05E-06	0.02	0.09	6.81E-04	28	60	60	3.93E-04	Vagina
PTSD	ENSG00000238083.7	LRRC37A2	4.86	0.05	1.15E-06	0.01	0.47	2.40E-18	15	47	47	3.93E-04	Vagina
PTSD	ENSG00000166896.7	ATP23	4.44	0.02	9.11E-06	0.12	0.49	5.84E-19	27	39	39	2.73E-03	Vagina
PTSD	ENSG00000197888.2	UGT2B17	4.06	0.03	5.00E-05	0.03	0.08	2.15E-03	43	86	86	1.33E-02	Vagina
PTSD	ENSG00000164484.11	TMEM200A	-4.03	-0.12	5.60E-05	0.00	0.11	4.16E-04	19	38	38	1.34E-02	Vagina
PTSD	ENSG00000054967.12	RELT	4.00	0.10	6.35E-05	0.00	0.04	2.66E-02	12	13	13	1.38E-02	Vagina
PTSD	ENSG00000125445.10	MRPS7	3.98	0.08	6.90E-05	0.00	0.07	5.16E-03	14	19	19	1.38E-02	Vagina
PTSD	ENSG00000170092.14	SPDYE5	3.89	0.05	1.00E-04	0.01	0.16	1.63E-05	12	27	27	1.85E-02	Vagina
PTSD	ENSG00000278376.1	RP11-158I9.8	3.81	0.02	1.38E-04	0.05	0.43	6.98E-18	21	44	44	2.24E-02	Vagina
PTSD	ENSG00000205078.5	SYCE1L	-3.81	-0.03	1.40E-04	0.02	0.29	4.52E-11	14	21	21	2.24E-02	Vagina
PTSD	ENSG00000162384.13	C1orf123	3.75	0.09	1.74E-04	0.00	0.22	3.54E-08	7	13	13	2.60E-02	Vagina
PTSD	ENSG00000175489.9	LRRC25	-3.64	-0.30	2.73E-04	0.00	0.06	1.01E-02	1	6	6	3.57E-02	Vagina
PTSD	ENSG00000185728.16	YTHDF3	-3.64	-0.21	2.77E-04	0.00	0.05	1.66E-02	12	13	13	3.57E-02	Vagina
PTSD	ENSG00000204516.9	MICB	-3.63	-0.03	2.83E-04	0.02	0.44	1.39E-16	60	99	99	3.57E-02	Vagina
PTSD	ENSG00000115073.7	ACTR1B	-3.58	-0.05	3.41E-04	0.01	0.10	5.97E-04	33	46	46	4.02E-02	Vagina
PTSD	ENSG00000077063.10	CTTNBP2	-3.57	-0.05	3.52E-04	0.01	0.10	9.37E-04	6	10	10	4.02E-02	Vagina
PTSD	ENSG00000260230.2	FRRS1L	-3.52	-0.02	4.35E-04	0.06	0.37	4.76E-13	33	52	52	4.69E-02	Vagina
PTSD	ENSG00000159495.7	TGM7	-3.50	-0.02	4.59E-04	0.06	0.14	2.71E-05	27	34	34	4.69E-02	Vagina
PTSD	ENSG00000163041.9	H3F3A	3.50	0.05	4.69E-04	0.01	0.17	5.38E-06	4	5	5	4.69E-02	Vagina
PTSD	ENSG00000075884.13	ARHGAP15	3.48	0.06	5.08E-04	0.00	0.06	9.03E-03	65	103	103	4.88E-02	Vagina
PTSD	ENSG00000176155.18	CCDC57	3.44	0.02	5.79E-04	0.03	0.22	1.10E-08	52	58	58	5.34E-02	Vagina
PTSD	ENSG00000183066.14	WBP2NL	3.41	0.05	6.39E-04	0.01	0.09	7.19E-04	7	12	12	5.68E-02	Vagina
PTSD	ENSG00000125388.19	GRK4	3.40	0.01	6.80E-04	0.08	0.36	1.00E-12	30	36	36	5.82E-02	Vagina
PTSD	ENSG00000278662.4	GOLGA6L10	3.33	0.02	8.55E-04	0.03	0.21	6.57E-08	6	12	12	6.97E-02	Vagina
PTSD	ENSG00000254531.1	FLJ20021	-3.33	-0.08	8.72E-04	0.00	0.06	9.71E-03	5	5	5	6.97E-02	Vagina
PTSD	ENSG00000198951.11	NAGA	3.31	0.08	9.49E-04	0.00	0.11	2.55E-04	6	8	8	7.24E-02	Vagina
PTSD	ENSG00000182628.12	SKA2	-3.30	-0.37	9.72E-04	0.00	0.06	7.50E-03	23	34	34	7.24E-02	Vagina
PTSD	ENSG00000161265.14	U2AF1L4	-3.29	-0.01	1.01E-03	0.11	0.33	9.54E-13	23	43	43	7.24E-02	Vagina
PTSD	ENSG00000176049.15	JAKMIP2	-3.28	-0.11	1.03E-03	0.00	0.10	6.56E-04	10	21	21	7.24E-02	Vagina
PTSD	ENSG00000112701.17	SENP6	-3.26	-0.20	1.11E-03	0.00	0.05	1.48E-02	10	15	15	7.62E-02	Vagina
PTSD	ENSG00000175879.8	HOXD8	-3.23	-0.08	1.22E-03	0.00	0.05	1.04E-02	3	5	5	8.13E-02	Vagina
PTSD	ENSG00000182093.14	WRB	3.21	0.03	1.32E-03	0.01	0.28	9.92E-10	22	50	50	8.55E-02	Vagina
PTSD	ENSG00000164978.17	NUDT2	3.17	0.01	1.50E-03	0.08	0.45	4.53E-17	39	82	82	9.49E-02	Vagina
PTSD	ENSG00000227676.3	LINC01068	-3.16	-0.02	1.59E-03	0.03	0.32	2.19E-11	22	38	38	9.57E-02	Vagina
PTSD	ENSG00000171700.13	RGS19	3.15	0.06	1.63E-03	0.00	0.14	3.60E-05	2	5	5	9.57E-02	Vagina
PTSD	ENSG00000273472.1	RP11-102N12.3	3.15	0.03	1.64E-03	0.02	0.04	3.67E-02	5	15	15	9.57E-02	Vagina
PTSD	ENSG00000137500.9	CCDC90B	3.13	0.07	1.73E-03	0.00	0.05	1.33E-02	7	14	14	9.64E-02	Vagina
PTSD	ENSG00000125618.16	PAX8	3.13	0.01	1.75E-03	0.12	0.27	8.39E-10	12	16	16	9.64E-02	Vagina
PTSD	ENSG00000268836.1	LA16c-OS12.2	3.13	0.05	1.78E-03	0.01	0.12	1.88E-04	5	14	14	9.64E-02	Vagina
PTSD	ENSG00000104497.13	SNX16	3.12	0.11	1.81E-03	0.00	0.26	3.80E-09	18	84	84	9.64E-02	Vagina
PTSD	ENSG00000055955.15	ITIH4	-3.11	-0.05	1.86E-03	0.01	0.11	1.03E-04	16	22	22	9.69E-02	Vagina
PTSD	ENSG00000112290.12	WASF1	-3.09	-0.03	1.99E-03	0.02	0.13	9.07E-05	14	23	23	1.02E-01	Vagina
PTSD	ENSG00000230606.10	AC159540.1	3.08	0.02	2.07E-03	0.04	0.41	2.31E-16	10	29	29	1.03E-01	Vagina
PTSD	ENSG00000172932.14	ANKRD13D	-3.07	-0.11	2.14E-03	0.00	0.08	2.96E-03	7	30	30	1.05E-01	Vagina
PTSD	ENSG00000070476.14	ZXDC	3.06	0.04	2.23E-03	0.01	0.20	7.13E-07	17	80	80	1.07E-01	Vagina
PTSD	ENSG00000148346.11	LCN2	-3.04	-0.06	2.35E-03	0.00	0.14	3.64E-05	18	32	32	1.11E-01	Vagina
PTSD	ENSG00000148660.20	CAMK2G	-3.03	-0.05	2.44E-03	0.01	0.08	2.49E-03	22	30	30	1.11E-01	Vagina
PTSD	ENSG00000103723.12	AP3B2	-3.03	-0.02	2.47E-03	0.04	0.18	4.02E-06	14	18	18	1.11E-01	Vagina
PTSD	ENSG00000185829.17	ARL17A	3.02	0.03	2.49E-03	0.02	0.27	4.29E-10	10	30	30	1.11E-01	Vagina
PTSD	ENSG00000206113.10	CFAP99	-3.01	-0.03	2.59E-03	0.02	0.05	1.31E-02	11	16	16	1.13E-01	Vagina
PTSD	ENSG00000284526.1	RP11-666A8.13	2.99	0.16	2.81E-03	0.00	0.08	3.08E-03	1	6	6	1.20E-01	Vagina
PTSD	ENSG00000183379.8	SYNDIG1L	-2.97	-0.05	2.96E-03	0.01	0.09	1.30E-03	9	30	30	1.20E-01	Vagina
PTSD	ENSG00000279968.1	GVQW2	2.97	0.15	2.98E-03	0.00	0.04	4.44E-02	1	6	6	1.20E-01	Vagina
PTSD	ENSG00000227403.1	LINC01806	-2.97	-0.03	2.99E-03	0.01	0.18	2.46E-06	13	32	32	1.20E-01	Vagina
PTSD	ENSG00000157368.10	IL34	-2.97	-0.03	2.99E-03	0.02	0.07	4.28E-03	16	40	40	1.20E-01	Vagina
PTSD	ENSG00000143156.13	NME7	-2.93	-0.05	3.40E-03	0.00	0.31	1.55E-11	28	46	46	1.34E-01	Vagina
PTSD	ENSG00000204540.10	PSORS1C1	2.90	0.02	3.69E-03	0.03	0.36	6.22E-13	10	26	26	1.37E-01	Vagina
PTSD	ENSG00000204290.10	BTNL2	2.90	0.17	3.70E-03	0.00	0.05	1.37E-02	8	28	28	1.37E-01	Vagina
PTSD	ENSG00000232300.1	FAM215B	2.90	0.03	3.75E-03	0.02	0.07	4.29E-03	22	37	37	1.37E-01	Vagina
PTSD	ENSG00000164054.15	SHISA5	2.90	0.04	3.75E-03	0.01	0.13	8.09E-05	1	1	1	1.37E-01	Vagina
PTSD	ENSG00000112530.11	PACRG	-2.87	-0.03	4.05E-03	0.01	0.15	1.63E-05	18	48	48	1.37E-01	Vagina
PTSD	ENSG00000115825.9	PRKD3	2.87	0.04	4.16E-03	0.01	0.20	2.94E-07	7	9	9	1.37E-01	Vagina
PTSD	ENSG00000134779.14	TPGS2	-2.86	-0.16	4.19E-03	0.00	0.22	2.74E-08	3	16	16	1.37E-01	Vagina
PTSD	ENSG00000197134.11	ZNF257	-2.86	-0.02	4.20E-03	0.03	0.23	3.63E-08	14	26	26	1.37E-01	Vagina
PTSD	ENSG00000122548.5	KIAA0087	2.86	0.03	4.22E-03	0.01	0.14	3.29E-05	33	61	61	1.37E-01	Vagina
PTSD	ENSG00000204740.10	MALRD1	2.86	0.04	4.29E-03	0.01	0.17	1.09E-06	7	15	15	1.37E-01	Vagina
PTSD	ENSG00000267710.6	AC006116.20	2.85	0.03	4.32E-03	0.01	0.06	1.19E-02	25	34	34	1.37E-01	Vagina
PTSD	ENSG00000163328.13	GPR155	2.85	0.06	4.41E-03	0.00	0.15	1.17E-05	13	30	30	1.37E-01	Vagina
PTSD	ENSG00000157578.13	LCA5L	2.85	0.06	4.43E-03	0.00	0.33	7.22E-13	9	23	23	1.37E-01	Vagina
PTSD	ENSG00000123297.17	TSFM	2.84	0.05	4.46E-03	0.01	0.08	2.28E-03	13	15	15	1.37E-01	Vagina
PTSD	ENSG00000219200.11	RNASEK	2.84	0.02	4.48E-03	0.04	0.12	1.74E-04	8	15	15	1.37E-01	Vagina
PTSD	ENSG00000182173.12	TSEN54	2.84	0.07	4.52E-03	0.00	0.12	7.92E-05	16	25	25	1.37E-01	Vagina
PTSD	ENSG00000053900.10	ANAPC4	2.84	0.02	4.56E-03	0.03	0.23	2.59E-08	24	29	29	1.37E-01	Vagina
PTSD	ENSG00000157152.16	SYN2	2.84	0.06	4.57E-03	0.00	0.08	2.19E-03	16	23	23	1.37E-01	Vagina
PTSD	ENSG00000169062.14	UPF3A	-2.83	-0.06	4.59E-03	0.00	0.13	8.61E-05	4	23	23	1.37E-01	Vagina
PTSD	ENSG00000176542.9	USF3	2.82	0.03	4.75E-03	0.01	0.11	3.51E-04	38	69	69	1.41E-01	Vagina
PTSD	ENSG00000135913.10	USP37	-2.81	-0.02	4.95E-03	0.02	0.05	1.10E-02	18	59	59	1.45E-01	Vagina
PTSD	ENSG00000114767.6	RRP9	2.77	0.07	5.57E-03	0.00	0.06	9.89E-03	4	12	12	1.58E-01	Vagina
PTSD	ENSG00000104899.7	AMH	2.77	0.26	5.59E-03	0.00	0.23	5.72E-08	3	9	9	1.58E-01	Vagina
PTSD	ENSG00000187122.16	SLIT1	2.77	0.03	5.59E-03	0.02	0.18	1.54E-06	13	15	15	1.58E-01	Vagina
PTSD	ENSG00000229373.8	LINC00452	-2.76	-0.05	5.85E-03	0.00	0.08	1.93E-03	15	46	46	1.63E-01	Vagina
PTSD	ENSG00000267108.1	RP11-861E21.1	2.75	0.02	6.03E-03	0.03	0.23	9.50E-09	9	12	12	1.66E-01	Vagina
PTSD	ENSG00000115226.9	FNDC4	2.73	0.02	6.32E-03	0.03	0.07	3.41E-03	41	61	61	1.70E-01	Vagina
PTSD	ENSG00000141391.13	PRELID3A	2.73	0.02	6.39E-03	0.03	0.33	1.80E-12	25	27	27	1.70E-01	Vagina
PTSD	ENSG00000154222.14	CC2D1B	-2.73	-0.08	6.43E-03	0.00	0.09	1.77E-03	7	12	12	1.70E-01	Vagina
PTSD	ENSG00000182141.10	ZNF708	-2.72	-0.04	6.47E-03	0.01	0.14	6.71E-05	19	38	38	1.70E-01	Vagina
PTSD	ENSG00000164880.15	INTS1	-2.72	-0.05	6.59E-03	0.00	0.30	1.11E-11	13	28	28	1.72E-01	Vagina
PTSD	ENSG00000139197.10	PEX5	-2.69	-0.11	7.10E-03	0.00	0.28	1.19E-09	6	48	48	1.83E-01	Vagina
PTSD	ENSG00000196378.11	ZNF34	2.69	0.15	7.21E-03	0.00	0.12	2.74E-04	4	22	22	1.84E-01	Vagina
PTSD	ENSG00000131771.13	PPP1R1B	2.68	0.03	7.34E-03	0.01	0.09	1.32E-03	57	79	79	1.84E-01	Vagina
PTSD	ENSG00000198520.10	C1orf228	-2.68	-0.16	7.37E-03	0.00	0.16	8.80E-06	3	17	17	1.84E-01	Vagina
PTSD	ENSG00000239961.2	LILRA4	-2.67	-0.17	7.53E-03	0.00	0.07	5.69E-03	8	13	13	1.84E-01	Vagina
PTSD	ENSG00000167543.15	TP53I13	2.67	0.10	7.53E-03	0.00	0.10	5.46E-04	2	4	4	1.84E-01	Vagina
PTSD	ENSG00000126215.13	XRCC3	2.66	0.04	7.85E-03	0.01	0.04	2.46E-02	8	12	12	1.87E-01	Vagina
PTSD	ENSG00000121101.15	TEX14	-2.66	-0.26	7.87E-03	0.00	0.06	6.47E-03	1	4	4	1.87E-01	Vagina
PTSD	ENSG00000153975.9	ZUFSP	-2.65	-0.04	7.94E-03	0.01	0.05	2.41E-02	22	27	27	1.87E-01	Vagina
PTSD	ENSG00000180822.11	PSMG4	-2.65	-0.04	7.96E-03	0.01	0.09	5.91E-04	18	20	20	1.87E-01	Vagina
PTSD	ENSG00000111581.9	NUP107	-2.63	-4.72	8.44E-03	0.00	0.18	1.54E-06	2	18	18	1.96E-01	Vagina
PTSD	ENSG00000198890.7	PRMT6	-2.62	-0.10	8.81E-03	0.00	0.12	1.88E-04	7	24	24	2.03E-01	Vagina
PTSD	ENSG00000161180.10	CCDC116	2.61	0.04	9.01E-03	0.01	0.12	8.20E-05	4	4	4	2.04E-01	Vagina
PTSD	ENSG00000249664.1	CTD-2227C6.2	2.61	0.01	9.02E-03	0.11	0.30	5.83E-11	40	81	81	2.04E-01	Vagina
PTSD	ENSG00000196126.11	HLA-DRB1	-2.59	-0.09	9.63E-03	0.00	0.10	5.29E-04	4	13	13	2.10E-01	Vagina
PTSD	ENSG00000151093.7	OXSM	-2.59	-0.10	9.67E-03	0.00	0.04	3.04E-02	14	22	22	2.10E-01	Vagina
PTSD	ENSG00000125821.11	DTD1	2.59	0.09	9.72E-03	0.00	0.04	2.77E-02	9	9	9	2.10E-01	Vagina
PTSD	ENSG00000123427.16	METTL21B	-2.58	-0.03	9.79E-03	0.01	0.13	9.87E-05	37	45	45	2.10E-01	Vagina
PTSD	ENSG00000137411.16	VARS2	2.58	0.06	9.84E-03	0.00	0.06	6.20E-03	18	20	20	2.10E-01	Vagina
PTSD	ENSG00000232229.5	LINC00865	-2.58	-0.06	9.95E-03	0.00	0.12	1.65E-04	2	4	4	2.10E-01	Vagina
PTSD	ENSG00000225399.4	RP11-3B7.1	-2.58	-0.04	9.95E-03	0.01	0.08	2.72E-03	15	15	15	2.10E-01	Vagina
PTSD	ENSG00000153246.12	PLA2R1	2.58	0.02	9.98E-03	0.02	0.09	1.87E-03	91	119	119	2.10E-01	Vagina
PTSD	ENSG00000095002.13	MSH2	2.56	0.03	1.05E-02	0.01	0.09	1.02E-03	16	34	34	2.19E-01	Vagina
PTSD	ENSG00000118200.14	CAMSAP2	2.55	0.06	1.07E-02	0.00	0.08	3.17E-03	15	25	25	2.22E-01	Vagina
PTSD	ENSG00000100417.11	PMM1	-2.53	-0.03	1.13E-02	0.01	0.10	4.90E-04	11	13	13	2.29E-01	Vagina
PTSD	ENSG00000276073.1	RP5-1125A11.7	-2.53	-0.03	1.14E-02	0.02	0.14	3.54E-05	17	20	20	2.29E-01	Vagina
PTSD	ENSG00000254333.1	NDST1-AS1	2.53	0.02	1.14E-02	0.02	0.11	2.25E-04	3	8	8	2.29E-01	Vagina
PTSD	ENSG00000106686.16	SPATA6L	2.53	0.02	1.15E-02	0.03	0.15	2.30E-05	17	24	24	2.29E-01	Vagina
PTSD	ENSG00000144488.14	ESPNL	2.52	0.01	1.17E-02	0.05	0.43	2.85E-16	41	79	79	2.29E-01	Vagina
PTSD	ENSG00000227124.8	ZNF717	2.52	0.07	1.19E-02	0.00	0.07	5.35E-03	7	9	9	2.29E-01	Vagina
PTSD	ENSG00000073150.13	PANX2	-2.51	-0.12	1.21E-02	0.00	0.06	9.79E-03	1	8	8	2.29E-01	Vagina
PTSD	ENSG00000111328.6	CDK2AP1	2.50	0.03	1.23E-02	0.01	0.12	1.52E-04	33	34	34	2.29E-01	Vagina
PTSD	ENSG00000106399.11	RPA3	-2.50	-0.03	1.25E-02	0.01	0.04	2.72E-02	30	88	88	2.29E-01	Vagina
PTSD	ENSG00000161328.10	LRRC56	-2.50	-0.03	1.25E-02	0.01	0.17	5.91E-06	11	22	22	2.29E-01	Vagina
PTSD	ENSG00000128928.8	IVD	2.49	0.03	1.27E-02	0.01	0.15	2.77E-05	27	34	34	2.29E-01	Vagina
PTSD	ENSG00000106066.14	CPVL	2.49	0.35	1.27E-02	0.00	0.08	3.52E-03	2	21	21	2.29E-01	Vagina
PTSD	ENSG00000120071.13	KANSL1	2.49	0.03	1.27E-02	0.01	0.10	3.81E-04	9	26	26	2.29E-01	Vagina
PTSD	ENSG00000178381.11	ZFAND2A	2.49	0.03	1.28E-02	0.01	0.24	1.82E-08	10	16	16	2.29E-01	Vagina
PTSD	ENSG00000109625.18	CPZ	-2.49	-0.04	1.29E-02	0.01	0.12	1.93E-04	15	37	37	2.29E-01	Vagina
PTSD	ENSG00000204520.12	MICA	-2.49	-0.02	1.29E-02	0.03	0.50	1.96E-20	35	52	52	2.29E-01	Vagina
PTSD	ENSG00000125637.15	PSD4	-2.49	-0.06	1.30E-02	0.00	0.19	4.70E-07	5	7	7	2.29E-01	Vagina
PTSD	ENSG00000176681.14	LRRC37A	2.48	0.01	1.30E-02	0.09	0.32	1.00E-11	29	43	43	2.29E-01	Vagina
PTSD	ENSG00000186897.4	C1QL4	2.48	0.05	1.30E-02	0.00	0.08	3.02E-03	51	58	58	2.29E-01	Vagina
PTSD	ENSG00000139675.11	HNRNPA1L2	-2.48	-0.07	1.30E-02	0.00	0.14	6.02E-05	7	19	19	2.29E-01	Vagina
PTSD	ENSG00000126267.8	COX6B1	2.48	0.03	1.31E-02	0.01	0.12	1.42E-04	21	47	47	2.29E-01	Vagina
PTSD	ENSG00000177951.17	BET1L	-2.48	-0.03	1.32E-02	0.01	0.13	6.69E-05	19	43	43	2.29E-01	Vagina
PTSD	ENSG00000196236.12	XPNPEP3	2.47	0.02	1.35E-02	0.02	0.21	1.77E-07	33	40	40	2.33E-01	Vagina
PTSD	ENSG00000151640.12	DPYSL4	-2.46	-14.14	1.40E-02	0.00	0.55	1.26E-24	1	21	21	2.39E-01	Vagina
PTSD	ENSG00000247317.3	RP11-273G15.2	-2.46	-0.03	1.41E-02	0.01	0.28	7.02E-10	16	31	31	2.39E-01	Vagina
PTSD	ENSG00000110074.10	FOXRED1	2.45	0.04	1.43E-02	0.01	0.42	2.00E-15	11	28	28	2.42E-01	Vagina
PTSD	ENSG00000130517.13	PGPEP1	2.44	0.04	1.48E-02	0.01	0.17	4.26E-06	23	53	53	2.47E-01	Vagina
PTSD	ENSG00000101489.19	CELF4	-2.44	-0.21	1.49E-02	0.00	0.07	5.53E-03	45	113	113	2.47E-01	Vagina
PTSD	ENSG00000186792.16	HYAL3	-2.41	-0.03	1.58E-02	0.01	0.08	2.27E-03	18	20	20	2.60E-01	Vagina
PTSD	ENSG00000054219.10	LY75	2.41	0.04	1.59E-02	0.01	0.33	6.27E-12	36	57	57	2.60E-01	Vagina
PTSD	ENSG00000273559.4	CWC25	-2.41	-0.11	1.59E-02	0.00	0.11	4.38E-04	4	10	10	2.60E-01	Vagina
PTSD	ENSG00000213390.10	ARHGAP19	-2.39	-0.03	1.67E-02	0.01	0.04	3.36E-02	17	36	36	2.70E-01	Vagina
PTSD	ENSG00000164683.16	HEY1	2.38	0.04	1.73E-02	0.01	0.08	2.46E-03	21	33	33	2.79E-01	Vagina
PTSD	ENSG00000122783.16	C7orf49	2.38	0.04	1.75E-02	0.01	0.06	9.09E-03	13	19	19	2.80E-01	Vagina
PTSD	ENSG00000261087.1	KB-1460A1.5	2.37	0.08	1.79E-02	0.00	0.12	1.37E-04	5	8	8	2.84E-01	Vagina
PTSD	ENSG00000171853.15	TRAPPC12	-2.36	-0.05	1.84E-02	0.00	0.11	3.69E-04	9	11	11	2.90E-01	Vagina
PTSD	ENSG00000255693.1	RP11-766N7.3	2.35	0.02	1.87E-02	0.02	0.08	2.31E-03	18	33	33	2.93E-01	Vagina
PTSD	ENSG00000204632.11	HLA-G	2.31	0.01	2.07E-02	0.05	0.04	3.22E-02	58	94	94	3.22E-01	Vagina
PTSD	ENSG00000255198.4	SNHG9	2.31	0.03	2.10E-02	0.01	0.11	3.77E-04	15	26	26	3.24E-01	Vagina
PTSD	ENSG00000245937.7	LINC01184	2.31	0.02	2.11E-02	0.03	0.08	1.28E-03	20	23	23	3.24E-01	Vagina
PTSD	ENSG00000108384.14	RAD51C	2.28	0.04	2.27E-02	0.01	0.28	5.29E-10	16	33	33	3.46E-01	Vagina
PTSD	ENSG00000155542.11	SETD9	2.27	0.01	2.31E-02	0.15	0.45	2.07E-18	10	16	16	3.49E-01	Vagina
PTSD	ENSG00000087365.15	SF3B2	2.27	0.03	2.31E-02	0.01	0.09	9.57E-04	8	8	8	3.49E-01	Vagina
PTSD	ENSG00000250673.2	RP11-6L6.2	2.26	0.01	2.36E-02	0.04	0.45	9.05E-18	7	10	10	3.50E-01	Vagina
PTSD	ENSG00000184903.9	IMMP2L	2.26	0.02	2.37E-02	0.01	0.04	3.68E-02	49	102	102	3.50E-01	Vagina
PTSD	ENSG00000272864.1	RP11-17E13.2	2.26	0.05	2.38E-02	0.00	0.32	3.40E-11	15	34	34	3.50E-01	Vagina
PTSD	ENSG00000103227.18	LMF1	2.26	1.84	2.40E-02	0.00	0.07	2.56E-03	1	5	5	3.50E-01	Vagina
PTSD	ENSG00000214063.10	TSPAN4	2.26	0.07	2.40E-02	0.00	0.08	2.55E-03	15	34	34	3.50E-01	Vagina
PTSD	ENSG00000040275.16	SPDL1	2.25	0.02	2.44E-02	0.02	0.09	9.67E-04	22	39	39	3.53E-01	Vagina
PTSD	ENSG00000177614.10	PGBD5	2.25	0.03	2.44E-02	0.01	0.05	2.18E-02	38	81	81	3.53E-01	Vagina
PTSD	ENSG00000231861.2	OR5K2	-2.24	-0.03	2.50E-02	0.01	0.10	6.04E-04	36	80	80	3.55E-01	Vagina
PTSD	ENSG00000272369.1	RP11-446N19.1	2.24	0.03	2.51E-02	0.01	0.15	1.46E-05	1	2	2	3.55E-01	Vagina
PTSD	ENSG00000257261.5	RP11-96H19.1	2.24	0.03	2.51E-02	0.01	0.18	4.34E-06	1	4	4	3.55E-01	Vagina
PTSD	ENSG00000142303.13	ADAMTS10	2.23	0.08	2.55E-02	0.00	0.08	2.53E-03	12	29	29	3.59E-01	Vagina
PTSD	ENSG00000260274.1	RP11-817O13.8	-2.23	-0.04	2.56E-02	0.00	0.06	1.29E-02	7	15	15	3.59E-01	Vagina
PTSD	ENSG00000204856.11	FAM216A	2.23	0.05	2.59E-02	0.00	0.08	2.14E-03	12	18	18	3.61E-01	Vagina
PTSD	ENSG00000165985.9	C1QL3	2.22	0.01	2.62E-02	0.18	0.36	4.33E-13	68	115	115	3.62E-01	Vagina
PTSD	ENSG00000101224.17	CDC25B	-2.22	-0.49	2.62E-02	0.00	0.11	3.03E-04	2	12	12	3.62E-01	Vagina
PTSD	ENSG00000188611.14	ASAH2	2.22	0.01	2.66E-02	0.12	0.43	3.34E-16	22	36	36	3.64E-01	Vagina
PTSD	ENSG00000108771.12	DHX58	-2.21	-0.02	2.69E-02	0.02	0.18	8.71E-07	18	25	25	3.64E-01	Vagina
PTSD	ENSG00000258701.1	LINC00638	-2.21	-0.13	2.70E-02	0.00	0.14	6.26E-05	3	15	15	3.64E-01	Vagina
PTSD	ENSG00000203279.3	RP11-498P14.5	2.21	0.01	2.70E-02	0.05	0.16	1.13E-05	13	21	21	3.64E-01	Vagina
PTSD	ENSG00000134717.17	BTF3L4	-2.21	-0.12	2.73E-02	0.00	0.08	3.06E-03	2	26	26	3.65E-01	Vagina
PTSD	ENSG00000063854.12	HAGH	2.20	2.27	2.76E-02	0.00	0.05	2.35E-02	5	7	7	3.68E-01	Vagina
PTSD	ENSG00000242516.1	LINC00960	-2.20	-0.03	2.80E-02	0.01	0.47	2.15E-18	4	20	20	3.69E-01	Vagina
PTSD	ENSG00000160888.6	IER2	2.20	0.02	2.80E-02	0.02	0.04	4.07E-02	11	15	15	3.69E-01	Vagina
PTSD	ENSG00000181626.11	ANKRD62	-2.19	-0.13	2.84E-02	0.00	0.13	5.72E-05	12	55	55	3.72E-01	Vagina
PTSD	ENSG00000204677.10	FAM153C	2.19	0.06	2.88E-02	0.00	0.07	4.25E-03	7	16	16	3.75E-01	Vagina
PTSD	ENSG00000172058.15	SERF1A	2.18	0.02	2.91E-02	0.01	0.12	2.57E-04	8	22	22	3.75E-01	Vagina
PTSD	ENSG00000242866.9	STRC	-2.18	-0.02	2.93E-02	0.02	0.06	1.07E-02	15	18	18	3.75E-01	Vagina
PTSD	ENSG00000188130.13	MAPK12	-2.18	-0.02	2.96E-02	0.03	0.14	2.43E-05	13	23	23	3.75E-01	Vagina
PTSD	ENSG00000140400.16	MAN2C1	-2.18	-0.01	2.96E-02	0.02	0.29	3.02E-10	14	37	37	3.75E-01	Vagina
PTSD	ENSG00000251600.5	RP11-673E1.1	2.17	0.01	2.97E-02	0.04	0.17	6.24E-06	149	191	191	3.75E-01	Vagina
PTSD	ENSG00000256806.5	C17orf100	2.17	0.09	2.99E-02	0.00	0.03	4.58E-02	3	14	14	3.75E-01	Vagina
PTSD	ENSG00000137819.13	PAQR5	2.17	0.07	3.00E-02	0.00	0.05	1.34E-02	3	14	14	3.75E-01	Vagina
PTSD	ENSG00000161618.9	ALDH16A1	2.17	0.35	3.00E-02	0.00	0.06	8.43E-03	10	19	19	3.75E-01	Vagina
PTSD	ENSG00000144455.13	SUMF1	2.17	0.08	3.02E-02	0.00	0.18	4.56E-07	8	18	18	3.76E-01	Vagina
PTSD	ENSG00000166788.9	SAAL1	-2.16	-0.08	3.06E-02	0.00	0.04	2.75E-02	10	14	14	3.76E-01	Vagina
PTSD	ENSG00000172869.14	DMXL1	2.16	0.05	3.08E-02	0.00	0.05	1.30E-02	16	35	35	3.76E-01	Vagina
PTSD	ENSG00000108395.13	TRIM37	-2.16	-0.07	3.08E-02	0.00	0.14	2.49E-05	13	35	35	3.76E-01	Vagina
PTSD	ENSG00000145020.15	AMT	-2.16	-0.03	3.09E-02	0.01	0.11	3.70E-04	90	112	112	3.76E-01	Vagina
PTSD	ENSG00000067221.13	STOML1	-2.15	-0.02	3.13E-02	0.02	0.11	2.05E-04	15	32	32	3.79E-01	Vagina
PTSD	ENSG00000146830.9	GIGYF1	2.15	0.01	3.17E-02	0.07	0.07	3.88E-03	56	97	97	3.81E-01	Vagina
PTSD	ENSG00000233056.2	ERVH48-1	2.15	0.02	3.17E-02	0.02	0.04	2.56E-02	21	30	30	3.81E-01	Vagina
PTSD	ENSG00000172543.7	CTSW	-2.14	-0.01	3.23E-02	0.11	0.42	5.69E-17	13	13	13	3.84E-01	Vagina
PTSD	ENSG00000125912.10	NCLN	-2.14	-0.15	3.24E-02	0.00	0.13	4.79E-05	6	22	22	3.84E-01	Vagina
PTSD	ENSG00000179409.10	GEMIN4	-2.14	-0.03	3.26E-02	0.01	0.06	8.75E-03	7	12	12	3.85E-01	Vagina
PTSD	ENSG00000183281.14	PLGLB1	-2.13	-0.38	3.34E-02	0.00	0.19	1.16E-06	1	7	7	3.89E-01	Vagina
PTSD	ENSG00000183793.13	NPIPA5	-2.13	-0.01	3.34E-02	0.26	0.37	2.42E-13	65	130	130	3.89E-01	Vagina
PTSD	ENSG00000249846.6	LINC02021	-2.13	-0.02	3.35E-02	0.01	0.22	1.68E-07	17	38	38	3.89E-01	Vagina
PTSD	ENSG00000146574.15	CCZ1B	-2.12	-0.01	3.36E-02	0.06	0.45	2.14E-17	35	63	63	3.89E-01	Vagina
PTSD	ENSG00000168026.18	TTC21A	-2.12	-0.03	3.43E-02	0.01	0.15	3.13E-05	20	36	36	3.95E-01	Vagina
PTSD	ENSG00000204084.12	INPP5B	-2.12	-0.09	3.44E-02	0.00	0.17	3.65E-06	6	15	15	3.95E-01	Vagina
PTSD	ENSG00000151773.12	CCDC122	-2.11	-0.01	3.47E-02	0.04	0.17	5.92E-06	28	60	60	3.96E-01	Vagina
PTSD	ENSG00000197978.9	GOLGA6L9	-2.11	-0.02	3.51E-02	0.02	0.06	8.19E-03	21	32	32	3.99E-01	Vagina
PTSD	ENSG00000154719.13	MRPL39	2.10	0.05	3.54E-02	0.00	0.05	1.53E-02	18	53	53	3.99E-01	Vagina
PTSD	ENSG00000129048.6	ACKR4	2.10	0.03	3.56E-02	0.01	0.08	2.44E-03	14	29	29	3.99E-01	Vagina
PTSD	ENSG00000186184.16	POLR1D	-2.10	-0.05	3.56E-02	0.00	0.08	2.58E-03	1	2	2	3.99E-01	Vagina
PTSD	ENSG00000120451.10	SNX19	2.09	0.01	3.62E-02	0.03	0.24	3.75E-08	19	27	27	4.04E-01	Vagina
PTSD	ENSG00000236268.5	LINC01361	-2.09	-0.02	3.66E-02	0.01	0.06	9.49E-03	54	78	78	4.05E-01	Vagina
PTSD	ENSG00000273015.2	RP11-352M15.2	-2.09	-0.03	3.66E-02	0.01	0.08	1.82E-03	12	41	41	4.05E-01	Vagina
PTSD	ENSG00000272236.1	XXbac-BPG170G13.32	-2.09	-0.02	3.69E-02	0.02	0.04	1.84E-02	10	10	10	4.05E-01	Vagina
PTSD	ENSG00000167178.15	ISLR2	2.08	0.10	3.72E-02	0.00	0.10	8.25E-04	3	10	10	4.05E-01	Vagina
PTSD	ENSG00000173540.12	GMPPB	2.08	0.01	3.73E-02	0.04	0.19	6.40E-07	64	88	88	4.05E-01	Vagina
PTSD	ENSG00000204128.5	C2orf72	-2.08	-0.07	3.74E-02	0.00	0.07	3.67E-03	1	12	12	4.05E-01	Vagina
PTSD	ENSG00000169967.16	MAP3K2	2.07	0.05	3.81E-02	0.00	0.07	3.75E-03	8	14	14	4.08E-01	Vagina
PTSD	ENSG00000109047.7	RCVRN	2.07	0.03	3.81E-02	0.01	0.18	2.72E-06	11	25	25	4.08E-01	Vagina
PTSD	ENSG00000100890.15	KIAA0391	-2.07	-0.05	3.82E-02	0.00	0.06	6.88E-03	14	42	42	4.08E-01	Vagina
PTSD	ENSG00000250312.6	ZNF718	2.07	0.06	3.84E-02	0.00	0.33	3.70E-12	3	20	20	4.08E-01	Vagina
PTSD	ENSG00000184389.9	A3GALT2	-2.07	-0.04	3.85E-02	0.00	0.07	5.58E-03	6	13	13	4.08E-01	Vagina
PTSD	ENSG00000119943.12	PYROXD2	-2.07	-0.04	3.86E-02	0.01	0.23	2.83E-08	45	74	74	4.08E-01	Vagina
PTSD	ENSG00000091640.7	SPAG7	-2.06	-0.05	3.91E-02	0.00	0.12	7.51E-05	8	23	23	4.10E-01	Vagina
PTSD	ENSG00000138111.14	MFSD13A	-2.06	-0.03	3.93E-02	0.01	0.11	5.12E-04	22	25	25	4.10E-01	Vagina
PTSD	ENSG00000254427.1	RP11-430H10.1	2.06	0.02	3.93E-02	0.01	0.09	9.71E-04	19	61	61	4.10E-01	Vagina
PTSD	ENSG00000253710.2	ALG11	-2.05	-0.04	4.03E-02	0.00	0.07	5.50E-03	12	31	31	4.18E-01	Vagina
PTSD	ENSG00000112078.13	KCTD20	-2.05	-0.05	4.04E-02	0.00	0.07	4.51E-03	2	4	4	4.18E-01	Vagina
PTSD	ENSG00000237541.3	HLA-DQA2	2.05	0.01	4.07E-02	0.12	0.54	2.33E-22	54	73	73	4.19E-01	Vagina
PTSD	ENSG00000242611.2	AC093627.8	2.04	0.05	4.10E-02	0.00	0.20	5.39E-07	5	23	23	4.20E-01	Vagina
PTSD	ENSG00000170035.15	UBE2E3	2.04	0.11	4.16E-02	0.00	0.09	1.50E-03	3	10	10	4.24E-01	Vagina
PTSD	ENSG00000179832.17	MROH1	-2.04	-0.23	4.18E-02	0.00	0.20	8.55E-08	4	5	5	4.25E-01	Vagina
PTSD	ENSG00000152348.15	ATG10	-2.03	-0.01	4.26E-02	0.03	0.41	1.53E-15	27	41	41	4.30E-01	Vagina
PTSD	ENSG00000213901.10	SLC23A3	2.03	0.02	4.27E-02	0.02	0.12	2.07E-04	10	16	16	4.30E-01	Vagina
PTSD	ENSG00000175470.18	PPP2R2D	-2.03	-0.12	4.28E-02	0.00	0.05	1.30E-02	1	10	10	4.30E-01	Vagina
PTSD	ENSG00000165995.18	CACNB2	-2.02	-0.19	4.33E-02	0.00	0.05	1.27E-02	3	14	14	4.30E-01	Vagina
PTSD	ENSG00000145287.10	PLAC8	2.02	0.03	4.34E-02	0.01	0.08	2.56E-03	28	52	52	4.30E-01	Vagina
PTSD	ENSG00000183426.16	NPIPA1	2.02	0.01	4.35E-02	0.09	0.16	6.95E-06	19	41	41	4.30E-01	Vagina
PTSD	ENSG00000196912.12	ANKRD36B	2.02	0.01	4.37E-02	0.04	0.37	4.85E-14	33	72	72	4.30E-01	Vagina
PTSD	ENSG00000185610.6	DBX2	2.02	0.02	4.37E-02	0.03	0.06	7.14E-03	26	57	57	4.30E-01	Vagina
PTSD	ENSG00000137074.18	APTX	-2.01	-0.03	4.41E-02	0.01	0.26	6.67E-09	18	46	46	4.32E-01	Vagina
PTSD	ENSG00000180953.11	ST20	2.01	0.01	4.48E-02	0.13	0.41	2.58E-16	66	113	113	4.36E-01	Vagina
PTSD	ENSG00000109790.16	KLHL5	-2.00	-0.06	4.50E-02	0.00	0.04	2.37E-02	9	12	12	4.36E-01	Vagina
PTSD	ENSG00000085514.15	PILRA	-2.00	-0.01	4.51E-02	0.06	0.40	1.58E-17	11	23	23	4.36E-01	Vagina
PTSD	ENSG00000184182.18	UBE2F	-1.99	-0.07	4.62E-02	0.00	0.10	5.70E-04	3	10	10	4.44E-01	Vagina
PTSD	ENSG00000183323.12	CCDC125	1.99	0.06	4.63E-02	0.00	0.16	8.72E-06	20	39	39	4.44E-01	Vagina
PTSD	ENSG00000125450.10	NUP85	-1.99	-0.01	4.64E-02	0.02	0.39	5.97E-15	13	25	25	4.44E-01	Vagina
PTSD	ENSG00000166130.14	IKBIP	-1.98	-0.08	4.72E-02	0.00	0.21	2.28E-07	6	17	17	4.47E-01	Vagina
PTSD	ENSG00000196189.12	SEMA4A	1.98	0.05	4.73E-02	0.00	0.05	1.66E-02	6	23	23	4.47E-01	Vagina
PTSD	ENSG00000181396.12	OGFOD3	1.98	0.06	4.74E-02	0.00	0.11	1.24E-04	4	8	8	4.47E-01	Vagina
PTSD	ENSG00000178852.15	EFCAB13	-1.98	-0.04	4.75E-02	0.01	0.26	2.53E-09	14	38	38	4.47E-01	Vagina
PTSD	ENSG00000136158.11	SPRY2	1.98	0.01	4.81E-02	0.04	0.16	1.11E-05	38	63	63	4.49E-01	Vagina
PTSD	ENSG00000196511.14	TPK1	1.97	0.06	4.84E-02	0.00	0.13	6.84E-05	5	10	10	4.49E-01	Vagina
PTSD	ENSG00000239605.9	C2orf61	1.97	0.01	4.86E-02	0.06	0.28	2.82E-10	9	10	10	4.49E-01	Vagina
PTSD	ENSG00000146707.14	POMZP3	-1.97	-0.01	4.86E-02	0.06	0.40	9.28E-15	26	47	47	4.49E-01	Vagina
PTSD	ENSG00000185100.10	ADSSL1	-1.97	-0.03	4.87E-02	0.01	0.08	2.12E-03	3	7	7	4.49E-01	Vagina
PTSD	ENSG00000260517.2	RP11-426C22.5	1.97	0.16	4.90E-02	0.00	0.07	5.18E-03	10	16	16	4.50E-01	Vagina
PTSD	ENSG00000170889.13	RPS9	1.96	0.04	4.96E-02	0.00	0.15	2.56E-05	12	23	23	4.54E-01	Vagina
PTSD	ENSG00000128918.14	ALDH1A2	1.96	0.05	4.98E-02	0.00	0.06	1.39E-02	2	22	22	4.54E-01	Vagina
PTSD	ENSG00000240344.8	PPIL3	1.96	0.01	5.04E-02	0.07	0.25	6.87E-10	31	41	41	4.57E-01	Vagina
PTSD	ENSG00000148290.9	SURF1	-1.95	-0.02	5.10E-02	0.01	0.17	6.01E-06	23	54	54	4.62E-01	Vagina
PTSD	ENSG00000163875.15	MEAF6	-1.95	-0.02	5.13E-02	0.02	0.21	3.08E-07	48	68	68	4.63E-01	Vagina
PTSD	ENSG00000175449.13	RFESD	-1.95	-0.02	5.15E-02	0.02	0.05	1.50E-02	21	39	39	4.63E-01	Vagina
PTSD	ENSG00000071246.10	VASH1	1.94	0.04	5.28E-02	0.00	0.22	1.35E-07	3	5	5	4.70E-01	Vagina
PTSD	ENSG00000130023.15	ERMARD	1.94	0.02	5.29E-02	0.03	0.15	2.17E-05	42	62	62	4.70E-01	Vagina
PTSD	ENSG00000266733.5	TBC1D29	1.94	0.01	5.30E-02	0.07	0.05	1.65E-02	70	88	88	4.70E-01	Vagina
PTSD	ENSG00000157800.17	SLC37A3	1.93	0.02	5.40E-02	0.02	0.19	3.44E-07	44	107	107	4.76E-01	Vagina
PTSD	ENSG00000232164.1	LINC01873	1.93	0.05	5.42E-02	0.00	0.05	2.56E-02	10	20	20	4.76E-01	Vagina
PTSD	ENSG00000226067.6	LINC00623	-1.92	-0.10	5.44E-02	0.00	0.04	4.52E-02	1	12	12	4.76E-01	Vagina
PTSD	ENSG00000237753.1	AC079922.3	1.92	0.01	5.44E-02	0.04	0.26	1.78E-09	28	51	51	4.76E-01	Vagina
PTSD	ENSG00000223914.1	AC079630.2	-1.92	-0.11	5.45E-02	0.00	0.10	4.96E-04	14	25	25	4.76E-01	Vagina
PTSD	ENSG00000184208.10	C22orf46	-1.92	-0.03	5.50E-02	0.01	0.06	9.78E-03	17	20	20	4.77E-01	Vagina
PTSD	ENSG00000137103.16	TMEM8B	-1.92	-0.03	5.51E-02	0.01	0.14	1.72E-05	4	18	18	4.77E-01	Vagina
PTSD	ENSG00000110665.11	C11orf21	1.91	0.05	5.57E-02	0.00	0.04	2.13E-02	16	33	33	4.80E-01	Vagina
PTSD	ENSG00000160325.14	CACFD1	-1.91	-0.02	5.60E-02	0.02	0.05	1.52E-02	17	40	40	4.81E-01	Vagina
PTSD	ENSG00000241404.6	EGFL8	-1.91	-0.09	5.65E-02	0.00	0.04	3.45E-02	5	6	6	4.83E-01	Vagina
PTSD	ENSG00000126460.10	PRRG2	-1.91	-0.73	5.66E-02	0.00	0.08	1.72E-03	1	8	8	4.83E-01	Vagina
PTSD	ENSG00000128791.11	TWSG1	-1.90	-0.03	5.72E-02	0.01	0.22	7.52E-08	7	9	9	4.85E-01	Vagina
PTSD	ENSG00000107371.12	EXOSC3	1.90	0.05	5.75E-02	0.00	0.06	1.17E-02	7	28	28	4.85E-01	Vagina
PTSD	ENSG00000198826.10	ARHGAP11A	1.90	0.06	5.75E-02	0.00	0.08	1.13E-03	9	14	14	4.85E-01	Vagina
PTSD	ENSG00000134809.8	TIMM10	-1.90	-0.02	5.76E-02	0.01	0.34	1.80E-12	16	34	34	4.85E-01	Vagina
PTSD	ENSG00000178965.13	ERICH3	1.89	0.02	5.81E-02	0.01	0.05	1.90E-02	23	35	35	4.85E-01	Vagina
PTSD	ENSG00000198633.10	ZNF534	1.89	0.02	5.82E-02	0.01	0.24	1.22E-08	5	8	8	4.85E-01	Vagina
PTSD	ENSG00000152492.13	CCDC50	1.89	0.06	5.83E-02	0.00	0.10	4.76E-04	22	38	38	4.85E-01	Vagina
PTSD	ENSG00000147697.8	GSDMC	1.89	0.04	5.85E-02	0.00	0.07	3.47E-03	51	81	81	4.85E-01	Vagina
PTSD	ENSG00000187987.9	ZSCAN23	-1.89	-0.01	5.86E-02	0.06	0.29	2.64E-10	32	35	35	4.85E-01	Vagina
PTSD	ENSG00000204673.10	AKT1S1	1.88	0.04	5.96E-02	0.00	0.04	2.93E-02	13	57	57	4.88E-01	Vagina
PTSD	ENSG00000127364.3	TAS2R4	-1.88	-0.01	5.96E-02	0.07	0.25	5.91E-09	40	112	112	4.88E-01	Vagina
PTSD	ENSG00000163702.18	IL17RC	1.88	0.05	5.97E-02	0.00	0.03	5.00E-02	11	30	30	4.88E-01	Vagina
PTSD	ENSG00000171509.15	RXFP1	-1.88	-0.02	6.07E-02	0.01	0.07	2.97E-03	12	15	15	4.93E-01	Vagina
PTSD	ENSG00000156103.15	MMP16	-1.88	-0.05	6.08E-02	0.00	0.06	1.16E-02	6	12	12	4.93E-01	Vagina
PTSD	ENSG00000103479.15	RBL2	1.87	0.02	6.09E-02	0.02	0.28	8.58E-10	21	29	29	4.93E-01	Vagina
PTSD	ENSG00000117226.11	GBP3	-1.87	-0.01	6.14E-02	0.12	0.45	6.04E-18	14	23	23	4.93E-01	Vagina
PTSD	ENSG00000243317.7	C7orf73	1.87	0.03	6.14E-02	0.01	0.27	6.17E-11	18	66	66	4.93E-01	Vagina
PTSD	ENSG00000163009.8	C2orf48	1.87	0.01	6.18E-02	0.03	0.11	2.14E-04	58	88	88	4.93E-01	Vagina
PTSD	ENSG00000145147.19	SLIT2	1.87	0.01	6.20E-02	0.03	0.04	2.51E-02	84	172	172	4.93E-01	Vagina
PTSD	ENSG00000047188.15	YTHDC2	-1.87	-0.04	6.21E-02	0.00	0.12	1.26E-04	11	36	36	4.93E-01	Vagina
PTSD	ENSG00000065000.15	AP3D1	1.86	0.06	6.22E-02	0.00	0.04	4.35E-02	13	34	34	4.93E-01	Vagina
PTSD	ENSG00000187091.13	PLCD1	-1.86	-0.03	6.23E-02	0.01	0.04	3.51E-02	16	36	36	4.93E-01	Vagina
PTSD	ENSG00000169689.14	CENPX	-1.86	-0.05	6.31E-02	0.00	0.06	9.13E-03	6	24	24	4.98E-01	Vagina
PTSD	ENSG00000100429.17	HDAC10	-1.86	-0.02	6.35E-02	0.01	0.08	1.98E-03	7	11	11	4.99E-01	Vagina
PTSD	ENSG00000186684.12	CYP27C1	1.85	0.03	6.47E-02	0.01	0.10	2.39E-04	20	31	31	5.05E-01	Vagina
PTSD	ENSG00000167641.10	PPP1R14A	1.85	0.11	6.47E-02	0.00	0.13	1.00E-04	6	16	16	5.05E-01	Vagina
PTSD	ENSG00000197128.11	ZNF772	1.84	0.04	6.54E-02	0.00	0.10	7.28E-04	16	20	20	5.10E-01	Vagina
PTSD	ENSG00000160654.9	CD3G	1.84	0.11	6.61E-02	0.00	0.04	4.83E-02	5	16	16	5.11E-01	Vagina
PTSD	ENSG00000049247.13	UTS2	1.84	0.02	6.62E-02	0.03	0.23	4.84E-08	11	12	12	5.11E-01	Vagina
PTSD	ENSG00000204172.12	AGAP9	-1.83	-2.45	6.65E-02	0.00	0.18	1.57E-06	1	17	17	5.11E-01	Vagina
PTSD	ENSG00000284430.1	LLNLR-263F3.1	-1.83	-0.42	6.67E-02	0.00	0.09	9.41E-04	2	6	6	5.11E-01	Vagina
PTSD	ENSG00000136546.13	SCN7A	-1.83	-0.02	6.68E-02	0.01	0.11	3.90E-04	27	33	33	5.11E-01	Vagina
PTSD	ENSG00000110768.11	GTF2H1	-1.83	-0.04	6.71E-02	0.00	0.12	8.04E-05	5	18	18	5.12E-01	Vagina
PTSD	ENSG00000198879.11	SFMBT2	1.83	0.03	6.73E-02	0.01	0.04	2.89E-02	14	23	23	5.12E-01	Vagina
PTSD	ENSG00000278740.1	RP11-147L13.14	1.83	0.02	6.75E-02	0.01	0.15	1.99E-05	13	19	19	5.12E-01	Vagina
PTSD	ENSG00000100528.11	CNIH1	1.82	0.06	6.82E-02	0.00	0.06	9.82E-03	4	23	23	5.16E-01	Vagina
PTSD	ENSG00000267065.2	LINC02080	1.82	0.01	6.86E-02	0.03	0.17	7.21E-06	14	18	18	5.17E-01	Vagina
PTSD	ENSG00000060642.10	PIGV	-1.82	-0.04	6.95E-02	0.00	0.05	1.39E-02	20	22	22	5.21E-01	Vagina
PTSD	ENSG00000116406.18	EDEM3	-1.81	-0.05	6.97E-02	0.00	0.23	5.40E-08	11	40	40	5.21E-01	Vagina
PTSD	ENSG00000153310.19	FAM49B	-1.81	-0.08	7.01E-02	0.00	0.05	2.23E-02	6	9	9	5.21E-01	Vagina
PTSD	ENSG00000167515.10	TRAPPC2L	-1.81	-0.02	7.02E-02	0.01	0.11	4.55E-04	25	52	52	5.21E-01	Vagina
PTSD	ENSG00000176783.14	RUFY1	-1.81	-0.02	7.02E-02	0.01	0.18	1.29E-06	24	57	57	5.21E-01	Vagina
PTSD	ENSG00000144792.9	ZNF660	-1.81	-0.01	7.08E-02	0.05	0.44	6.07E-17	12	15	15	5.23E-01	Vagina
PTSD	ENSG00000142188.16	TMEM50B	-1.81	-0.01	7.10E-02	0.03	0.22	1.33E-07	31	37	37	5.23E-01	Vagina
PTSD	ENSG00000135778.11	NTPCR	1.80	0.01	7.16E-02	0.02	0.08	1.97E-03	21	40	40	5.23E-01	Vagina
PTSD	ENSG00000155275.18	TRMT44	1.80	0.02	7.20E-02	0.02	0.05	1.17E-02	17	35	35	5.23E-01	Vagina
PTSD	ENSG00000162877.12	PM20D1	-1.79	-0.01	7.27E-02	0.03	0.28	1.39E-09	18	43	43	5.23E-01	Vagina
PTSD	ENSG00000165271.16	NOL6	-1.79	-2.73	7.27E-02	0.00	0.15	6.93E-06	5	18	18	5.23E-01	Vagina
PTSD	ENSG00000142227.10	EMP3	-1.79	-0.09	7.29E-02	0.00	0.08	2.36E-03	7	28	28	5.23E-01	Vagina
PTSD	ENSG00000144589.21	STK11IP	-1.79	-0.02	7.29E-02	0.01	0.13	4.11E-05	25	35	35	5.23E-01	Vagina
PTSD	ENSG00000072832.14	CRMP1	-1.79	-0.03	7.31E-02	0.00	0.18	2.94E-06	5	15	15	5.23E-01	Vagina
PTSD	ENSG00000241316.6	SUCLG2-AS1	-1.79	-0.05	7.31E-02	0.00	0.08	3.21E-03	19	49	49	5.23E-01	Vagina
PTSD	ENSG00000148110.15	MFSD14B	-1.79	-0.08	7.31E-02	0.00	0.05	1.98E-02	19	53	53	5.23E-01	Vagina
PTSD	ENSG00000112139.14	MDGA1	-1.79	-0.02	7.31E-02	0.02	0.19	1.45E-06	17	18	18	5.23E-01	Vagina
PTSD	ENSG00000100211.10	CBY1	1.79	0.16	7.32E-02	0.00	0.19	1.44E-06	1	14	14	5.23E-01	Vagina
PTSD	ENSG00000272010.1	CTD-3025N20.3	1.79	0.02	7.34E-02	0.02	0.21	8.48E-08	40	74	74	5.23E-01	Vagina
PTSD	ENSG00000120332.15	TNN	1.78	0.24	7.44E-02	0.00	0.06	8.41E-03	4	6	6	5.28E-01	Vagina
PTSD	ENSG00000072858.10	SIDT1	1.78	0.05	7.48E-02	0.00	0.09	1.87E-03	8	13	13	5.29E-01	Vagina
PTSD	ENSG00000130414.11	NDUFA10	-1.78	-0.02	7.56E-02	0.01	0.11	2.84E-04	20	40	40	5.31E-01	Vagina
PTSD	ENSG00000277782.1	RP11-775C24.5	-1.78	-0.02	7.57E-02	0.01	0.24	9.98E-09	9	28	28	5.31E-01	Vagina
PTSD	ENSG00000235387.2	SPAAR	-1.78	-0.02	7.57E-02	0.01	0.13	1.93E-05	14	17	17	5.31E-01	Vagina
PTSD	ENSG00000101417.11	PXMP4	1.77	0.05	7.68E-02	0.00	0.05	2.60E-02	5	23	23	5.32E-01	Vagina
PTSD	ENSG00000163703.17	CRELD1	-1.77	-0.09	7.68E-02	0.00	0.42	1.21E-16	9	28	28	5.32E-01	Vagina
PTSD	ENSG00000133657.14	ATP13A3	1.77	0.03	7.72E-02	0.01	0.04	3.08E-02	35	59	59	5.32E-01	Vagina
PTSD	ENSG00000100023.18	PPIL2	1.77	0.02	7.75E-02	0.02	0.17	3.60E-06	14	29	29	5.32E-01	Vagina
PTSD	ENSG00000131386.17	GALNT15	1.77	0.03	7.75E-02	0.01	0.05	1.67E-02	20	79	79	5.32E-01	Vagina
PTSD	ENSG00000170266.15	GLB1	-1.76	-0.05	7.77E-02	0.00	0.04	3.90E-02	3	4	4	5.32E-01	Vagina
PTSD	ENSG00000086015.20	MAST2	-1.76	-0.02	7.78E-02	0.01	0.06	5.79E-03	20	44	44	5.32E-01	Vagina
PTSD	ENSG00000140287.10	HDC	-1.76	-0.01	7.78E-02	0.03	0.08	2.32E-03	29	62	62	5.32E-01	Vagina
PTSD	ENSG00000144867.11	SRPRB	1.76	0.35	7.79E-02	0.00	0.09	1.10E-03	5	18	18	5.32E-01	Vagina
PTSD	ENSG00000166037.10	CEP57	-1.75	-0.04	7.93E-02	0.00	0.06	9.87E-03	11	18	18	5.37E-01	Vagina
PTSD	ENSG00000160691.18	SHC1	1.75	0.01	7.98E-02	0.02	0.09	9.88E-04	66	112	112	5.37E-01	Vagina
PTSD	ENSG00000137106.17	GRHPR	1.75	0.15	7.99E-02	0.00	0.27	1.19E-09	4	14	14	5.37E-01	Vagina
PTSD	ENSG00000108774.14	RAB5C	1.75	0.05	8.05E-02	0.00	0.08	3.01E-03	28	51	51	5.37E-01	Vagina
PTSD	ENSG00000136160.14	EDNRB	-1.75	-0.06	8.07E-02	0.00	0.05	2.47E-02	5	16	16	5.37E-01	Vagina
PTSD	ENSG00000122432.17	SPATA1	1.75	0.03	8.07E-02	0.01	0.10	4.41E-04	19	25	25	5.37E-01	Vagina
PTSD	ENSG00000187242.4	KRT12	1.74	0.02	8.13E-02	0.01	0.16	1.02E-05	7	24	24	5.37E-01	Vagina
PTSD	ENSG00000248174.5	RP11-148L24.1	1.74	0.02	8.13E-02	0.01	0.04	3.94E-02	3	14	14	5.37E-01	Vagina
PTSD	ENSG00000145743.15	FBXL17	1.74	0.02	8.14E-02	0.01	0.04	3.87E-02	18	65	65	5.37E-01	Vagina
PTSD	ENSG00000163933.9	RFT1	1.74	0.01	8.15E-02	0.03	0.24	2.37E-08	16	20	20	5.37E-01	Vagina
PTSD	ENSG00000136816.15	TOR1B	-1.74	-0.08	8.16E-02	0.00	0.04	2.61E-02	4	9	9	5.37E-01	Vagina
PTSD	ENSG00000133574.9	GIMAP4	1.74	0.04	8.18E-02	0.00	0.06	7.13E-03	6	11	11	5.37E-01	Vagina
PTSD	ENSG00000257949.6	TEN1	-1.74	-0.03	8.21E-02	0.00	0.15	2.20E-05	4	6	6	5.37E-01	Vagina
PTSD	ENSG00000128463.12	EMC4	1.74	0.05	8.21E-02	0.00	0.10	7.74E-04	20	22	22	5.37E-01	Vagina
PTSD	ENSG00000204147.9	ASAH2B	-1.74	-0.02	8.22E-02	0.01	0.15	1.59E-05	10	17	17	5.37E-01	Vagina
PTSD	ENSG00000023892.10	DEF6	-1.74	-0.17	8.25E-02	0.00	0.07	3.71E-03	3	4	4	5.37E-01	Vagina
PTSD	ENSG00000018869.16	ZNF582	1.74	0.02	8.27E-02	0.01	0.04	3.44E-02	26	38	38	5.37E-01	Vagina
PTSD	ENSG00000154803.12	FLCN	1.73	0.02	8.33E-02	0.01	0.38	1.48E-13	20	51	51	5.37E-01	Vagina
PTSD	ENSG00000090316.15	MAEA	1.73	0.03	8.34E-02	0.01	0.12	2.00E-04	11	29	29	5.37E-01	Vagina
PTSD	ENSG00000140575.12	IQGAP1	1.73	0.04	8.34E-02	0.00	0.07	2.62E-03	19	24	24	5.37E-01	Vagina
PTSD	ENSG00000048028.11	USP28	-1.73	-0.02	8.35E-02	0.01	0.06	8.58E-03	35	41	41	5.37E-01	Vagina
PTSD	ENSG00000126870.15	WDR60	-1.73	-0.02	8.36E-02	0.01	0.12	1.23E-04	5	11	11	5.37E-01	Vagina
PTSD	ENSG00000115425.13	PECR	1.73	0.02	8.43E-02	0.01	0.04	3.77E-02	28	90	90	5.37E-01	Vagina
PTSD	ENSG00000172269.18	DPAGT1	1.73	0.04	8.44E-02	0.00	0.04	3.71E-02	16	30	30	5.37E-01	Vagina
PTSD	ENSG00000184584.12	TMEM173	1.73	0.02	8.45E-02	0.01	0.15	1.37E-05	32	47	47	5.37E-01	Vagina
PTSD	ENSG00000171444.17	MCC	1.72	0.05	8.45E-02	0.00	0.11	2.78E-04	3	14	14	5.37E-01	Vagina
PTSD	ENSG00000103168.16	TAF1C	-1.72	-0.02	8.46E-02	0.01	0.38	3.25E-14	6	29	29	5.37E-01	Vagina
PTSD	ENSG00000139651.10	ZNF740	-1.72	-0.02	8.52E-02	0.01	0.10	4.41E-04	5	9	9	5.38E-01	Vagina
PTSD	ENSG00000160321.14	ZNF208	-1.72	-0.02	8.53E-02	0.01	0.09	1.06E-03	24	59	59	5.38E-01	Vagina
PTSD	ENSG00000155816.19	FMN2	1.72	0.01	8.57E-02	0.08	0.08	3.69E-03	85	185	185	5.40E-01	Vagina
PTSD	ENSG00000141294.9	LRRC46	1.72	0.02	8.61E-02	0.02	0.10	5.59E-04	5	8	8	5.40E-01	Vagina
PTSD	ENSG00000004838.13	ZMYND10	-1.71	-0.03	8.71E-02	0.01	0.04	4.12E-02	5	7	7	5.45E-01	Vagina
PTSD	ENSG00000102891.3	MT4	1.71	0.05	8.74E-02	0.00	0.12	9.31E-05	7	11	11	5.46E-01	Vagina
PTSD	ENSG00000254415.3	SIGLEC14	1.71	0.02	8.76E-02	0.01	0.12	7.41E-05	10	11	11	5.46E-01	Vagina
PTSD	ENSG00000262089.1	RP11-589P10.5	-1.70	-0.05	8.84E-02	0.00	0.07	3.60E-03	5	15	15	5.47E-01	Vagina
PTSD	ENSG00000172322.13	CLEC12A	-1.70	-0.03	8.85E-02	0.00	0.33	1.90E-11	6	17	17	5.47E-01	Vagina
PTSD	ENSG00000258088.1	RP11-114H23.2	-1.70	-0.03	8.88E-02	0.00	0.09	4.16E-04	11	23	23	5.47E-01	Vagina
PTSD	ENSG00000148296.6	SURF6	1.70	0.01	8.94E-02	0.07	0.22	9.82E-09	21	38	38	5.47E-01	Vagina
PTSD	ENSG00000140506.16	LMAN1L	-1.70	-0.19	8.95E-02	0.00	0.04	2.95E-02	7	10	10	5.47E-01	Vagina
PTSD	ENSG00000157349.16	DDX19B	-1.70	-0.01	8.98E-02	0.02	0.11	2.71E-04	17	28	28	5.47E-01	Vagina
PTSD	ENSG00000272221.1	XXbac-BPG181B23.7	-1.70	-0.02	8.99E-02	0.02	0.55	3.28E-23	16	38	38	5.47E-01	Vagina
PTSD	ENSG00000276093.1	RP5-1017F8.2	-1.70	-0.01	8.99E-02	0.09	0.47	3.06E-19	18	21	21	5.47E-01	Vagina
PTSD	ENSG00000077616.10	NAALAD2	-1.70	-0.03	8.99E-02	0.01	0.13	5.45E-05	56	65	65	5.47E-01	Vagina
PTSD	ENSG00000198160.14	MIER1	-1.69	-0.11	9.02E-02	0.00	0.06	9.16E-03	7	27	27	5.48E-01	Vagina
PTSD	ENSG00000065243.19	PKN2	1.69	0.04	9.07E-02	0.00	0.03	4.32E-02	29	44	44	5.48E-01	Vagina
PTSD	ENSG00000176092.14	AIM1L	1.69	0.03	9.09E-02	0.01	0.06	7.35E-03	22	38	38	5.48E-01	Vagina
PTSD	ENSG00000128944.13	KNSTRN	-1.69	-0.02	9.10E-02	0.02	0.10	5.22E-04	19	32	32	5.48E-01	Vagina
PTSD	ENSG00000160963.13	COL26A1	1.68	0.02	9.23E-02	0.01	0.05	1.58E-02	7	9	9	5.55E-01	Vagina
PTSD	ENSG00000204956.5	PCDHGA1	-1.68	-0.01	9.28E-02	0.03	0.08	2.44E-03	27	43	43	5.56E-01	Vagina
PTSD	ENSG00000101310.14	SEC23B	-1.66	-0.05	9.59E-02	0.00	0.08	2.58E-03	14	33	33	5.70E-01	Vagina
PTSD	ENSG00000188185.11	LINC00265	1.66	0.12	9.59E-02	0.00	0.05	1.94E-02	16	18	18	5.70E-01	Vagina
PTSD	ENSG00000178934.4	LGALS7B	1.66	0.01	9.59E-02	0.03	0.30	7.16E-12	22	38	38	5.70E-01	Vagina
PTSD	ENSG00000163082.9	SGPP2	1.66	0.16	9.59E-02	0.00	0.06	1.00E-02	3	14	14	5.70E-01	Vagina
PTSD	ENSG00000176472.10	ZNF575	1.66	0.07	9.68E-02	0.00	0.23	7.18E-08	10	25	25	5.73E-01	Vagina
PTSD	ENSG00000126231.13	PROZ	1.66	0.03	9.72E-02	0.00	0.07	6.59E-03	3	8	8	5.74E-01	Vagina
PTSD	ENSG00000204657.3	OR2H2	-1.66	-0.02	9.75E-02	0.01	0.15	1.70E-05	33	35	35	5.74E-01	Vagina
PTSD	ENSG00000101126.15	ADNP	1.65	0.02	9.81E-02	0.01	0.05	2.43E-02	21	34	34	5.75E-01	Vagina
PTSD	ENSG00000120322.3	PCDHB8	-1.65	-0.02	9.81E-02	0.01	0.11	2.95E-04	21	63	63	5.75E-01	Vagina
PTSD	ENSG00000171714.10	ANO5	1.65	0.03	9.84E-02	0.01	0.16	7.05E-06	22	33	33	5.75E-01	Vagina
PTSD	ENSG00000105499.13	PLA2G4C	1.65	0.02	9.87E-02	0.02	0.13	7.19E-05	28	39	39	5.76E-01	Vagina
PTSD	ENSG00000182150.15	ERCC6L2	1.65	0.33	9.89E-02	0.00	0.11	3.97E-04	6	10	10	5.76E-01	Vagina
PTSD	ENSG00000104738.16	MCM4	1.65	0.60	9.95E-02	0.00	0.05	1.37E-02	7	34	34	5.78E-01	Vagina
PTSD	ENSG00000032742.17	IFT88	-1.64	-0.06	1.00E-01	0.00	0.08	1.75E-03	23	31	31	5.80E-01	Vagina
PTSD	ENSG00000254997.3	KRTAP5-9	1.64	0.02	1.00E-01	0.01	0.05	2.39E-02	24	80	80	5.80E-01	Vagina
PTSD	ENSG00000174007.7	CEP19	1.64	0.09	1.01E-01	0.00	0.06	7.58E-03	2	5	5	5.80E-01	Vagina
PTSD	ENSG00000090530.9	P3H2	-1.64	-0.04	1.01E-01	0.00	0.04	3.97E-02	24	49	49	5.80E-01	Vagina
PTSD	ENSG00000185340.15	GAS2L1	-1.64	-0.12	1.01E-01	0.00	0.09	7.82E-04	3	11	11	5.82E-01	Vagina
PTSD	ENSG00000115461.4	IGFBP5	1.64	0.02	1.02E-01	0.01	0.04	4.16E-02	17	43	43	5.82E-01	Vagina
PTSD	ENSG00000233858.4	AC026904.1	1.63	0.01	1.03E-01	0.02	0.09	6.75E-04	38	59	59	5.84E-01	Vagina
PTSD	ENSG00000127399.14	LRRC61	-1.63	-0.01	1.03E-01	0.02	0.17	1.03E-06	31	50	50	5.84E-01	Vagina
PTSD	ENSG00000170634.12	ACYP2	-1.63	-0.04	1.03E-01	0.00	0.04	2.83E-02	5	13	13	5.84E-01	Vagina
PTSD	ENSG00000075568.16	TMEM131	1.63	0.02	1.03E-01	0.01	0.11	2.13E-04	19	38	38	5.84E-01	Vagina
PTSD	ENSG00000106638.15	TBL2	1.63	0.01	1.03E-01	0.02	0.20	3.79E-07	1	6	6	5.84E-01	Vagina
PTSD	ENSG00000065060.16	UHRF1BP1	1.63	0.01	1.04E-01	0.08	0.44	1.90E-16	73	105	105	5.85E-01	Vagina
PTSD	ENSG00000139620.12	KANSL2	-1.62	-0.02	1.04E-01	0.01	0.25	2.98E-09	31	58	58	5.88E-01	Vagina
PTSD	ENSG00000183722.7	LHFP	-1.62	-0.05	1.05E-01	0.00	0.05	1.52E-02	9	33	33	5.88E-01	Vagina
PTSD	ENSG00000138363.14	ATIC	1.62	0.02	1.05E-01	0.01	0.07	3.63E-03	20	30	30	5.88E-01	Vagina
PTSD	ENSG00000136243.16	NUPL2	-1.62	-0.02	1.05E-01	0.01	0.05	1.61E-02	19	27	27	5.88E-01	Vagina
PTSD	ENSG00000227374.1	RP11-109A6.3	1.62	0.01	1.05E-01	0.05	0.17	4.52E-06	26	48	48	5.88E-01	Vagina
PTSD	ENSG00000006282.20	SPATA20	-1.62	-0.01	1.06E-01	0.03	0.50	1.15E-19	47	90	90	5.88E-01	Vagina
PTSD	ENSG00000182586.8	LINC00334	-1.62	-0.18	1.06E-01	0.00	0.04	4.17E-02	5	10	10	5.88E-01	Vagina
PTSD	ENSG00000152240.12	HAUS1	-1.61	-0.01	1.07E-01	0.04	0.08	3.13E-03	39	87	87	5.91E-01	Vagina
PTSD	ENSG00000176194.17	CIDEA	1.61	0.02	1.07E-01	0.01	0.09	1.62E-03	15	18	18	5.91E-01	Vagina
PTSD	ENSG00000168827.14	GFM1	-1.61	-0.02	1.07E-01	0.01	0.15	1.56E-05	35	47	47	5.91E-01	Vagina
PTSD	ENSG00000137877.9	SPTBN5	1.61	0.05	1.08E-01	0.00	0.14	3.07E-05	2	21	21	5.92E-01	Vagina
PTSD	ENSG00000260135.6	RP11-212I21.2	1.61	0.01	1.08E-01	0.06	0.21	3.51E-08	24	31	31	5.92E-01	Vagina
PTSD	ENSG00000126218.11	F10	1.60	0.04	1.09E-01	0.00	0.06	1.05E-02	6	9	9	5.93E-01	Vagina
PTSD	ENSG00000108592.16	FTSJ3	-1.60	-0.02	1.09E-01	0.01	0.30	2.44E-10	28	61	61	5.93E-01	Vagina
PTSD	ENSG00000267454.5	ZNF582-AS1	1.60	0.08	1.09E-01	0.00	0.17	3.21E-06	9	33	33	5.93E-01	Vagina
PTSD	ENSG00000160072.19	ATAD3B	1.60	0.04	1.10E-01	0.00	0.08	1.43E-04	3	14	14	5.93E-01	Vagina
PTSD	ENSG00000165792.17	METTL17	1.60	0.02	1.10E-01	0.01	0.05	1.72E-02	25	44	44	5.93E-01	Vagina
PTSD	ENSG00000273038.2	RP11-479G22.8	1.60	0.02	1.10E-01	0.01	0.15	1.82E-05	20	41	41	5.93E-01	Vagina
PTSD	ENSG00000066336.11	SPI1	-1.60	-0.02	1.10E-01	0.01	0.12	2.12E-04	11	15	15	5.93E-01	Vagina
PTSD	ENSG00000236908.2	RP5-1063M23.2	1.60	0.02	1.10E-01	0.01	0.06	8.39E-03	12	17	17	5.93E-01	Vagina
PTSD	ENSG00000059122.16	FLYWCH1	1.60	0.01	1.10E-01	0.13	0.70	4.19E-36	11	22	22	5.93E-01	Vagina
PTSD	ENSG00000165156.14	ZHX1	-1.59	-0.04	1.11E-01	0.00	0.10	8.46E-04	68	91	91	5.95E-01	Vagina
PTSD	ENSG00000143882.10	ATP6V1C2	-1.59	-0.03	1.11E-01	0.01	0.05	2.12E-02	23	30	30	5.96E-01	Vagina
PTSD	ENSG00000272871.1	RP11-408A13.4	1.59	0.02	1.13E-01	0.01	0.19	8.63E-07	7	17	17	6.01E-01	Vagina
PTSD	ENSG00000125869.9	LAMP5	1.58	0.12	1.13E-01	0.00	0.05	2.02E-02	3	7	7	6.03E-01	Vagina
PTSD	ENSG00000163218.14	PGLYRP4	1.58	0.02	1.14E-01	0.01	0.18	1.14E-06	32	67	67	6.05E-01	Vagina
PTSD	ENSG00000182931.9	WFDC10B	1.58	0.01	1.14E-01	0.02	0.06	6.66E-03	19	32	32	6.06E-01	Vagina
PTSD	ENSG00000168333.13	C8orf22	1.57	0.09	1.16E-01	0.00	0.09	8.60E-04	8	11	11	6.15E-01	Vagina
PTSD	ENSG00000118961.14	LDAH	1.57	0.01	1.17E-01	0.04	0.18	1.68E-06	34	51	51	6.16E-01	Vagina
PTSD	ENSG00000007341.18	ST7L	-1.56	-0.04	1.18E-01	0.00	0.12	1.05E-04	19	37	37	6.19E-01	Vagina
PTSD	ENSG00000146859.6	TMEM140	1.56	0.04	1.18E-01	0.00	0.15	1.81E-05	41	78	78	6.19E-01	Vagina
PTSD	ENSG00000165502.6	RPL36AL	-1.56	-0.01	1.19E-01	0.04	0.27	5.56E-10	24	28	28	6.22E-01	Vagina
PTSD	ENSG00000272848.1	RP1-137D17.2	-1.56	-0.02	1.19E-01	0.01	0.07	2.56E-03	16	19	19	6.22E-01	Vagina
PTSD	ENSG00000101425.12	BPI	1.56	0.01	1.19E-01	0.02	0.21	1.69E-07	10	26	26	6.22E-01	Vagina
PTSD	ENSG00000249395.2	CASC9	1.56	0.38	1.19E-01	0.00	0.10	3.25E-04	1	7	7	6.22E-01	Vagina
PTSD	ENSG00000215114.8	UBXN2B	1.56	0.02	1.20E-01	0.01	0.11	1.16E-04	5	5	5	6.22E-01	Vagina
PTSD	ENSG00000072310.16	SREBF1	-1.56	-0.02	1.20E-01	0.01	0.05	1.15E-02	69	85	85	6.22E-01	Vagina
PTSD	ENSG00000170454.5	KRT75	-1.55	-0.03	1.20E-01	0.00	0.05	2.01E-02	3	10	10	6.23E-01	Vagina
PTSD	ENSG00000114124.2	GRK7	1.55	0.01	1.21E-01	0.04	0.08	2.60E-03	15	22	22	6.27E-01	Vagina
PTSD	ENSG00000031691.6	CENPQ	-1.54	-0.01	1.22E-01	0.05	0.35	9.03E-13	33	54	54	6.31E-01	Vagina
PTSD	ENSG00000162927.13	PUS10	1.54	0.02	1.23E-01	0.01	0.04	3.48E-02	12	13	13	6.31E-01	Vagina
PTSD	ENSG00000115457.9	IGFBP2	1.54	0.04	1.23E-01	0.00	0.06	9.05E-03	3	7	7	6.31E-01	Vagina
PTSD	ENSG00000164306.10	PRIMPOL	1.54	0.05	1.23E-01	0.00	0.04	2.68E-02	11	11	11	6.31E-01	Vagina
PTSD	ENSG00000110455.13	ACCS	-1.54	-0.02	1.23E-01	0.01	0.29	5.23E-10	11	20	20	6.31E-01	Vagina
PTSD	ENSG00000251611.1	RP11-610P16.1	-1.54	-0.01	1.24E-01	0.01	0.05	2.61E-02	43	44	44	6.31E-01	Vagina
PTSD	ENSG00000107779.13	BMPR1A	1.53	0.05	1.25E-01	0.00	0.19	1.27E-06	19	44	44	6.37E-01	Vagina
PTSD	ENSG00000112232.8	KHDRBS2	-1.53	-0.02	1.27E-01	0.01	0.16	1.37E-05	12	16	16	6.45E-01	Vagina
PTSD	ENSG00000106034.17	CPED1	1.53	0.02	1.27E-01	0.00	0.05	1.54E-02	16	58	58	6.45E-01	Vagina
PTSD	ENSG00000095321.16	CRAT	-1.52	-0.03	1.28E-01	0.00	0.09	7.82E-04	9	19	19	6.45E-01	Vagina
PTSD	ENSG00000093072.15	CECR1	1.52	0.01	1.28E-01	0.05	0.43	1.67E-18	6	34	34	6.46E-01	Vagina
PTSD	ENSG00000279278.1	CH17-264L24.1	-1.52	-0.02	1.29E-01	0.02	0.24	3.52E-08	14	54	54	6.47E-01	Vagina
PTSD	ENSG00000205959.3	RP11-689P11.2	1.52	0.03	1.29E-01	0.00	0.06	7.53E-03	8	20	20	6.47E-01	Vagina
PTSD	ENSG00000108556.7	CHRNE	1.51	0.01	1.30E-01	0.02	0.19	1.10E-06	13	66	66	6.51E-01	Vagina
PTSD	ENSG00000175591.11	P2RY2	-1.51	-0.06	1.30E-01	0.00	0.10	4.96E-04	2	5	5	6.51E-01	Vagina
PTSD	ENSG00000233954.6	UQCRHL	-1.51	-0.02	1.31E-01	0.01	0.07	5.30E-03	21	45	45	6.51E-01	Vagina
PTSD	ENSG00000204713.10	TRIM27	-1.51	-0.01	1.31E-01	0.03	0.11	3.28E-04	73	92	92	6.51E-01	Vagina
PTSD	ENSG00000249693.2	THEGL	1.51	0.01	1.31E-01	0.02	0.08	3.00E-03	4	5	5	6.51E-01	Vagina
PTSD	ENSG00000262681.2	RP11-311F12.1	-1.51	-0.02	1.31E-01	0.02	0.16	1.52E-05	7	9	9	6.51E-01	Vagina
PTSD	ENSG00000172594.12	SMPDL3A	1.51	0.06	1.31E-01	0.00	0.08	1.96E-03	10	16	16	6.51E-01	Vagina
PTSD	ENSG00000221923.8	ZNF880	1.51	0.01	1.32E-01	0.02	0.15	9.51E-06	7	16	16	6.51E-01	Vagina
PTSD	ENSG00000175573.6	C11orf68	1.51	0.08	1.32E-01	0.00	0.08	1.34E-03	7	20	20	6.51E-01	Vagina
PTSD	ENSG00000131069.19	ACSS2	1.50	0.02	1.32E-01	0.02	0.03	4.42E-02	17	19	19	6.51E-01	Vagina
PTSD	ENSG00000115806.12	GORASP2	-1.50	-0.11	1.32E-01	0.00	0.12	1.38E-04	5	21	21	6.51E-01	Vagina
PTSD	ENSG00000181315.10	ZNF322	-1.50	-0.01	1.33E-01	0.04	0.29	9.19E-11	27	29	29	6.51E-01	Vagina
PTSD	ENSG00000172803.17	SNX32	1.50	0.01	1.33E-01	0.12	0.38	7.07E-14	16	17	17	6.51E-01	Vagina
PTSD	ENSG00000278845.4	MRPL45	1.50	0.08	1.34E-01	0.00	0.10	8.80E-04	1	13	13	6.51E-01	Vagina
PTSD	ENSG00000105793.15	GTPBP10	1.50	0.01	1.34E-01	0.02	0.07	3.70E-03	46	49	49	6.51E-01	Vagina
PTSD	ENSG00000213639.9	PPP1CB	1.50	0.03	1.34E-01	0.00	0.09	1.67E-03	14	24	24	6.51E-01	Vagina
PTSD	ENSG00000269086.2	CTC-523E23.5	1.50	0.04	1.34E-01	0.00	0.09	9.09E-04	2	10	10	6.51E-01	Vagina
PTSD	ENSG00000136937.12	NCBP1	-1.50	-0.04	1.34E-01	0.00	0.06	7.06E-03	8	15	15	6.51E-01	Vagina
PTSD	ENSG00000166986.14	MARS	1.50	0.03	1.35E-01	0.00	0.06	1.19E-02	22	31	31	6.52E-01	Vagina
PTSD	ENSG00000053108.16	FSTL4	1.49	0.01	1.35E-01	0.03	0.16	2.28E-06	9	12	12	6.52E-01	Vagina
PTSD	ENSG00000142657.20	PGD	-1.49	-0.03	1.35E-01	0.00	0.10	4.97E-04	11	20	20	6.52E-01	Vagina
PTSD	ENSG00000147576.15	ADHFE1	1.49	0.03	1.36E-01	0.00	0.07	4.25E-03	37	52	52	6.53E-01	Vagina
PTSD	ENSG00000176945.16	MUC20	1.49	0.04	1.36E-01	0.00	0.05	1.25E-02	7	13	13	6.53E-01	Vagina
PTSD	ENSG00000259417.2	LINC01314	1.49	0.09	1.37E-01	0.00	0.10	1.00E-03	2	11	11	6.53E-01	Vagina
PTSD	ENSG00000143315.6	PIGM	-1.49	-0.03	1.37E-01	0.00	0.03	4.27E-02	9	28	28	6.53E-01	Vagina
PTSD	ENSG00000272021.1	AC008592.8	-1.49	-0.03	1.37E-01	0.00	0.04	2.92E-02	13	19	19	6.53E-01	Vagina
PTSD	ENSG00000179826.6	MRGPRX3	1.49	0.01	1.37E-01	0.10	0.27	1.24E-09	5	23	23	6.53E-01	Vagina
PTSD	ENSG00000242616.3	GNG10	-1.48	-0.02	1.38E-01	0.02	0.13	6.56E-06	17	29	29	6.53E-01	Vagina
PTSD	ENSG00000164344.15	KLKB1	1.48	0.03	1.38E-01	0.00	0.11	3.28E-04	19	32	32	6.53E-01	Vagina
PTSD	ENSG00000137860.11	SLC28A2	-1.48	-0.01	1.39E-01	0.04	0.24	9.60E-09	52	75	75	6.57E-01	Vagina
PTSD	ENSG00000205560.12	CPT1B	1.48	0.06	1.39E-01	0.00	0.17	2.27E-06	6	28	28	6.57E-01	Vagina
PTSD	ENSG00000121716.20	PILRB	-1.47	-0.02	1.41E-01	0.01	0.50	1.09E-19	14	31	31	6.63E-01	Vagina
PTSD	ENSG00000205138.3	SDHAF1	-1.47	-0.02	1.41E-01	0.01	0.06	8.90E-03	16	40	40	6.63E-01	Vagina
PTSD	ENSG00000119915.4	ELOVL3	-1.47	-0.02	1.41E-01	0.01	0.05	2.30E-02	2	3	3	6.63E-01	Vagina
PTSD	ENSG00000135925.8	WNT10A	1.47	0.02	1.42E-01	0.01	0.12	1.18E-04	10	17	17	6.63E-01	Vagina
PTSD	ENSG00000164346.9	NSA2	-1.47	-0.01	1.42E-01	0.04	0.49	3.25E-19	15	26	26	6.63E-01	Vagina
PTSD	ENSG00000163320.10	CGGBP1	1.46	0.03	1.43E-01	0.00	0.12	2.32E-04	5	14	14	6.66E-01	Vagina
PTSD	ENSG00000117477.12	CCDC181	-1.46	-0.01	1.43E-01	0.01	0.12	1.86E-04	53	82	82	6.66E-01	Vagina
PTSD	ENSG00000157426.13	AASDH	1.46	0.02	1.43E-01	0.01	0.14	3.40E-05	9	18	18	6.66E-01	Vagina
PTSD	ENSG00000076344.15	RGS11	-1.46	-0.04	1.44E-01	0.00	0.14	5.80E-05	5	9	9	6.66E-01	Vagina
PTSD	ENSG00000103550.13	KNOP1	1.46	0.01	1.44E-01	0.12	0.49	5.97E-20	47	68	68	6.66E-01	Vagina
PTSD	ENSG00000130304.16	SLC27A1	-1.46	-0.04	1.44E-01	0.00	0.03	3.66E-02	4	9	9	6.66E-01	Vagina
PTSD	ENSG00000180481.10	GLIPR1L2	-1.46	-0.01	1.44E-01	0.06	0.47	2.07E-20	54	73	73	6.66E-01	Vagina
PTSD	ENSG00000130312.6	MRPL34	1.45	0.02	1.46E-01	0.01	0.05	1.67E-02	4	7	7	6.71E-01	Vagina
PTSD	ENSG00000078399.17	HOXA9	1.45	0.23	1.46E-01	0.00	0.09	1.52E-03	4	14	14	6.71E-01	Vagina
PTSD	ENSG00000277767.1	RP11-365P13.5	-1.45	-0.01	1.46E-01	0.03	0.26	1.00E-09	75	137	137	6.71E-01	Vagina
PTSD	ENSG00000144837.8	PLA1A	1.45	0.02	1.47E-01	0.01	0.08	2.78E-03	24	45	45	6.73E-01	Vagina
PTSD	ENSG00000189129.13	PLAC9	1.45	0.02	1.47E-01	0.01	0.04	3.24E-02	17	29	29	6.73E-01	Vagina
PTSD	ENSG00000159648.11	TEPP	-1.45	-0.01	1.48E-01	0.03	0.22	7.06E-08	11	21	21	6.73E-01	Vagina
PTSD	ENSG00000136875.12	PRPF4	1.45	0.02	1.48E-01	0.01	0.12	2.14E-04	10	10	10	6.73E-01	Vagina
PTSD	ENSG00000269190.5	FBXO17	1.44	0.03	1.48E-01	0.00	0.15	1.77E-05	26	42	42	6.73E-01	Vagina
PTSD	ENSG00000186889.9	TMEM17	-1.44	-0.04	1.49E-01	0.00	0.06	6.39E-03	7	18	18	6.73E-01	Vagina
PTSD	ENSG00000221983.7	UBA52	1.44	0.02	1.49E-01	0.01	0.04	3.75E-02	12	27	27	6.73E-01	Vagina
PTSD	ENSG00000278214.1	LINC02139	-1.44	-0.03	1.49E-01	0.00	0.06	7.15E-03	15	33	33	6.73E-01	Vagina
PTSD	ENSG00000166796.11	LDHC	-1.44	0.00	1.50E-01	0.16	0.41	7.33E-16	23	62	62	6.73E-01	Vagina
PTSD	ENSG00000165568.17	AKR1E2	-1.44	-0.01	1.50E-01	0.02	0.06	1.03E-02	31	62	62	6.73E-01	Vagina
PTSD	ENSG00000177946.5	CENPBD1	1.44	0.03	1.50E-01	0.00	0.09	7.51E-04	35	52	52	6.73E-01	Vagina
PTSD	ENSG00000091513.14	TF	1.44	0.01	1.50E-01	0.02	0.21	1.92E-08	19	34	34	6.73E-01	Vagina
PTSD	ENSG00000130770.17	ATPIF1	1.44	0.03	1.51E-01	0.01	0.19	1.56E-06	25	74	74	6.74E-01	Vagina
PTSD	ENSG00000275718.1	CCL15	-1.43	-0.01	1.52E-01	0.02	0.11	3.88E-04	14	21	21	6.78E-01	Vagina
PTSD	ENSG00000232859.9	LYRM9	-1.43	-0.04	1.53E-01	0.00	0.16	6.27E-06	16	38	38	6.79E-01	Vagina
PTSD	ENSG00000213246.6	SUPT4H1	-1.43	-0.03	1.53E-01	0.00	0.11	4.60E-04	7	9	9	6.79E-01	Vagina
PTSD	ENSG00000124116.18	WFDC3	-1.43	-0.01	1.54E-01	0.08	0.31	3.39E-11	22	76	76	6.79E-01	Vagina
PTSD	ENSG00000086544.2	ITPKC	1.43	0.02	1.54E-01	0.01	0.17	2.51E-06	11	18	18	6.79E-01	Vagina
PTSD	ENSG00000125851.9	PCSK2	-1.43	-0.03	1.54E-01	0.00	0.04	4.79E-02	7	17	17	6.79E-01	Vagina
PTSD	ENSG00000182685.7	BRICD5	-1.43	-0.05	1.54E-01	0.00	0.06	1.20E-02	4	6	6	6.79E-01	Vagina
PTSD	ENSG00000197062.11	ZSCAN26	1.43	0.03	1.54E-01	0.00	0.12	8.03E-05	15	23	23	6.79E-01	Vagina
PTSD	ENSG00000213221.4	DNLZ	-1.42	-0.80	1.54E-01	0.00	0.26	2.76E-09	2	13	13	6.79E-01	Vagina
PTSD	ENSG00000197653.15	DNAH10	1.42	0.02	1.55E-01	0.01	0.23	3.71E-08	22	39	39	6.79E-01	Vagina
PTSD	ENSG00000168491.9	CCDC110	-1.42	-0.02	1.55E-01	0.01	0.08	1.56E-03	8	22	22	6.79E-01	Vagina
PTSD	ENSG00000118197.13	DDX59	-1.42	-0.01	1.56E-01	0.03	0.28	5.54E-10	4	4	4	6.79E-01	Vagina
PTSD	ENSG00000162510.5	MATN1	-1.42	-0.02	1.56E-01	0.01	0.04	3.02E-02	21	33	33	6.79E-01	Vagina
PTSD	ENSG00000108947.4	EFNB3	1.42	0.03	1.56E-01	0.00	0.13	8.67E-05	3	5	5	6.79E-01	Vagina
PTSD	ENSG00000197599.12	CCDC154	1.42	0.02	1.56E-01	0.01	0.15	8.21E-06	17	32	32	6.79E-01	Vagina
PTSD	ENSG00000124523.15	SIRT5	-1.42	-0.07	1.56E-01	0.00	0.05	1.41E-02	5	26	26	6.79E-01	Vagina
PTSD	ENSG00000267198.1	RP11-798G7.6	-1.42	-0.02	1.57E-01	0.01	0.15	3.69E-06	3	9	9	6.79E-01	Vagina
PTSD	ENSG00000186448.14	ZNF197	-1.41	-0.02	1.58E-01	0.01	0.11	2.32E-04	11	17	17	6.83E-01	Vagina
PTSD	ENSG00000169919.16	GUSB	-1.41	-0.03	1.59E-01	0.01	0.05	2.36E-02	1	5	5	6.85E-01	Vagina
PTSD	ENSG00000132824.13	SERINC3	1.40	0.32	1.60E-01	0.00	0.10	6.14E-04	3	10	10	6.87E-01	Vagina
PTSD	ENSG00000166529.14	ZSCAN21	-1.40	-0.03	1.60E-01	0.00	0.17	5.16E-06	11	31	31	6.87E-01	Vagina
PTSD	ENSG00000083097.14	DOPEY1	-1.40	-0.01	1.61E-01	0.02	0.15	1.20E-05	13	14	14	6.87E-01	Vagina
PTSD	ENSG00000260077.1	RP11-254F7.2	1.40	0.04	1.61E-01	0.00	0.05	2.15E-02	5	16	16	6.87E-01	Vagina
PTSD	ENSG00000135903.18	PAX3	1.40	0.03	1.61E-01	0.00	0.05	1.59E-02	27	59	59	6.87E-01	Vagina
PTSD	ENSG00000160570.13	DEDD2	-1.40	-0.08	1.61E-01	0.00	0.05	1.60E-02	4	14	14	6.87E-01	Vagina
PTSD	ENSG00000119514.6	GALNT12	-1.40	-0.01	1.61E-01	0.02	0.05	1.88E-02	33	62	62	6.87E-01	Vagina
PTSD	ENSG00000271743.1	CTD-2541M15.3	-1.40	-0.12	1.61E-01	0.00	0.04	3.41E-02	1	4	4	6.88E-01	Vagina
PTSD	ENSG00000128185.9	DGCR6L	1.40	0.01	1.63E-01	0.02	0.11	1.85E-04	14	35	35	6.90E-01	Vagina
PTSD	ENSG00000115816.14	CEBPZ	1.39	0.02	1.63E-01	0.01	0.09	7.32E-04	21	54	54	6.90E-01	Vagina
PTSD	ENSG00000005020.12	SKAP2	1.39	0.02	1.64E-01	0.01	0.05	1.67E-02	51	75	75	6.90E-01	Vagina
PTSD	ENSG00000253719.3	ATXN7L3B	1.39	0.01	1.64E-01	0.02	0.16	7.45E-06	63	104	104	6.90E-01	Vagina
PTSD	ENSG00000185324.21	CDK10	1.39	0.02	1.64E-01	0.01	0.34	5.67E-12	24	54	54	6.90E-01	Vagina
PTSD	ENSG00000187689.9	AMTN	-1.39	-0.04	1.64E-01	0.00	0.04	2.88E-02	2	9	9	6.90E-01	Vagina
PTSD	ENSG00000236384.7	LINC00479	1.39	0.01	1.65E-01	0.01	0.34	1.35E-13	12	17	17	6.90E-01	Vagina
PTSD	ENSG00000162669.15	HFM1	-1.39	-0.04	1.65E-01	0.00	0.13	7.94E-05	36	81	81	6.90E-01	Vagina
PTSD	ENSG00000225331.1	LINC01678	-1.39	-0.01	1.65E-01	0.05	0.25	5.79E-09	26	30	30	6.90E-01	Vagina
PTSD	ENSG00000167965.17	MLST8	1.39	0.28	1.65E-01	0.00	0.05	9.54E-03	1	6	6	6.90E-01	Vagina
PTSD	ENSG00000136448.11	NMT1	-1.38	-0.03	1.66E-01	0.00	0.10	4.53E-04	10	11	11	6.90E-01	Vagina
PTSD	ENSG00000138744.14	NAAA	1.38	0.01	1.66E-01	0.07	0.32	2.15E-11	65	79	79	6.90E-01	Vagina
PTSD	ENSG00000273473.1	LL09NC01-139C3.1	-1.38	-0.20	1.66E-01	0.00	0.09	1.07E-03	1	5	5	6.90E-01	Vagina
PTSD	ENSG00000166928.10	MS4A14	-1.38	-0.01	1.67E-01	0.03	0.22	7.61E-08	15	40	40	6.90E-01	Vagina
PTSD	ENSG00000009413.15	REV3L	1.38	0.03	1.67E-01	0.00	0.04	2.63E-02	23	38	38	6.90E-01	Vagina
PTSD	ENSG00000182175.13	RGMA	1.38	0.01	1.67E-01	0.01	0.06	1.01E-02	5	12	12	6.90E-01	Vagina
PTSD	ENSG00000021488.12	SLC7A9	1.38	0.01	1.68E-01	0.04	0.33	6.37E-12	44	67	67	6.90E-01	Vagina
PTSD	ENSG00000147813.15	NAPRT	-1.38	-0.06	1.69E-01	0.00	0.32	9.31E-12	11	20	20	6.90E-01	Vagina
PTSD	ENSG00000142798.17	HSPG2	-1.38	-0.03	1.69E-01	0.00	0.07	2.80E-03	8	11	11	6.90E-01	Vagina
PTSD	ENSG00000251688.1	RP11-752L20.5	-1.37	-0.02	1.70E-01	0.01	0.29	1.04E-10	7	18	18	6.90E-01	Vagina
PTSD	ENSG00000197013.9	ZNF429	1.37	0.01	1.70E-01	0.02	0.32	1.33E-11	17	36	36	6.90E-01	Vagina
PTSD	ENSG00000164253.13	WDR41	1.37	0.01	1.70E-01	0.08	0.17	4.27E-06	50	88	88	6.90E-01	Vagina
PTSD	ENSG00000069493.14	CLEC2D	1.37	0.07	1.70E-01	0.00	0.16	3.98E-06	10	41	41	6.90E-01	Vagina
PTSD	ENSG00000225706.1	PTPRD-AS1	-1.37	-0.03	1.70E-01	0.01	0.27	1.16E-09	4	9	9	6.90E-01	Vagina
PTSD	ENSG00000172992.11	DCAKD	1.37	0.01	1.70E-01	0.02	0.16	6.42E-06	8	10	10	6.90E-01	Vagina
PTSD	ENSG00000154358.20	OBSCN	-1.37	-0.02	1.71E-01	0.01	0.07	5.34E-03	17	31	31	6.90E-01	Vagina
PTSD	ENSG00000182400.14	TRAPPC6B	1.37	0.01	1.71E-01	0.01	0.08	1.28E-03	43	72	72	6.90E-01	Vagina
PTSD	ENSG00000103932.11	RPAP1	-1.37	-0.02	1.71E-01	0.01	0.13	8.46E-05	4	9	9	6.90E-01	Vagina
PTSD	ENSG00000111906.17	HDDC2	-1.37	-0.03	1.71E-01	0.00	0.08	1.94E-03	14	43	43	6.90E-01	Vagina
PTSD	ENSG00000133641.17	C12orf29	-1.37	-0.03	1.72E-01	0.00	0.12	6.90E-05	63	82	82	6.90E-01	Vagina
PTSD	ENSG00000118514.13	ALDH8A1	1.37	0.01	1.72E-01	0.04	0.39	2.35E-14	38	67	67	6.90E-01	Vagina
PTSD	ENSG00000203666.12	EFCAB2	-1.37	-0.06	1.72E-01	0.00	0.22	1.29E-07	13	31	31	6.90E-01	Vagina
PTSD	ENSG00000180185.11	FAHD1	-1.37	-0.17	1.72E-01	0.00	0.14	4.49E-05	3	15	15	6.90E-01	Vagina
PTSD	ENSG00000168661.14	ZNF30	1.36	0.04	1.73E-01	0.00	0.04	4.85E-02	4	20	20	6.90E-01	Vagina
PTSD	ENSG00000183020.13	AP2A2	-1.36	-0.14	1.73E-01	0.00	0.04	3.66E-02	1	2	2	6.90E-01	Vagina
PTSD	ENSG00000260306.1	RP11-645C24.5	1.36	0.02	1.73E-01	0.01	0.04	3.24E-02	8	23	23	6.90E-01	Vagina
PTSD	ENSG00000128284.19	APOL3	-1.36	-0.02	1.74E-01	0.01	0.14	2.18E-05	22	53	53	6.90E-01	Vagina
PTSD	ENSG00000198945.7	L3MBTL3	1.36	0.16	1.74E-01	0.00	0.04	2.49E-02	2	5	5	6.90E-01	Vagina
PTSD	ENSG00000166927.12	MS4A7	-1.36	-0.02	1.75E-01	0.01	0.10	7.17E-04	7	9	9	6.90E-01	Vagina
PTSD	ENSG00000135845.9	PIGC	1.36	0.09	1.75E-01	0.00	0.03	4.96E-02	3	6	6	6.90E-01	Vagina
PTSD	ENSG00000275142.1	RP5-999L4.2	-1.36	-0.03	1.75E-01	0.00	0.17	6.55E-06	3	20	20	6.90E-01	Vagina
PTSD	ENSG00000144152.12	FBLN7	-1.36	-0.02	1.75E-01	0.01	0.03	4.03E-02	24	25	25	6.90E-01	Vagina
PTSD	ENSG00000177963.14	RIC8A	-1.36	-0.24	1.75E-01	0.00	0.06	1.29E-02	5	11	11	6.90E-01	Vagina
PTSD	ENSG00000104524.13	PYCRL	1.35	0.05	1.76E-01	0.00	0.06	8.37E-03	8	22	22	6.90E-01	Vagina
PTSD	ENSG00000231852.6	CYP21A2	1.35	0.01	1.76E-01	0.04	0.10	4.27E-04	35	67	67	6.90E-01	Vagina
PTSD	ENSG00000125124.11	BBS2	-1.35	-0.01	1.76E-01	0.02	0.11	4.00E-04	33	52	52	6.90E-01	Vagina
PTSD	ENSG00000255561.6	FDXACB1	-1.35	-0.03	1.76E-01	0.00	0.07	6.35E-03	17	42	42	6.90E-01	Vagina
PTSD	ENSG00000250786.1	SNHG18	-1.35	-0.07	1.76E-01	0.00	0.07	3.64E-03	10	16	16	6.90E-01	Vagina
PTSD	ENSG00000188199.10	NUTM2B	1.35	0.03	1.76E-01	0.00	0.23	4.73E-08	14	29	29	6.90E-01	Vagina
PTSD	ENSG00000185684.12	EP400NL	-1.35	-0.01	1.76E-01	0.04	0.35	6.42E-13	15	18	18	6.90E-01	Vagina
PTSD	ENSG00000176386.8	CDC26	-1.35	-0.01	1.77E-01	0.03	0.07	4.70E-03	44	79	79	6.90E-01	Vagina
PTSD	ENSG00000183386.9	FHL3	1.35	0.04	1.77E-01	0.00	0.14	3.79E-05	5	11	11	6.90E-01	Vagina
PTSD	ENSG00000217930.7	PAM16	1.35	0.02	1.77E-01	0.01	0.28	2.42E-10	7	31	31	6.90E-01	Vagina
PTSD	ENSG00000116874.11	WARS2	1.35	0.00	1.78E-01	0.11	0.24	2.47E-08	19	43	43	6.90E-01	Vagina
PTSD	ENSG00000167281.18	RBFOX3	1.35	0.06	1.78E-01	0.00	0.05	1.24E-02	6	7	7	6.90E-01	Vagina
PTSD	ENSG00000259495.2	RP11-210M15.2	-1.35	-0.14	1.78E-01	0.00	0.05	1.65E-02	2	6	6	6.90E-01	Vagina
PTSD	ENSG00000132507.17	EIF5A	-1.35	-0.05	1.79E-01	0.00	0.06	5.68E-03	11	29	29	6.90E-01	Vagina
PTSD	ENSG00000062370.16	ZNF112	-1.34	-0.03	1.79E-01	0.00	0.09	8.78E-04	7	18	18	6.91E-01	Vagina
PTSD	ENSG00000177409.11	SAMD9L	1.34	0.01	1.80E-01	0.02	0.18	2.31E-06	13	16	16	6.92E-01	Vagina
PTSD	ENSG00000147862.15	NFIB	1.34	1.48	1.81E-01	0.00	0.10	6.40E-04	1	19	19	6.97E-01	Vagina
PTSD	ENSG00000183718.5	TRIM52	1.34	0.03	1.82E-01	0.00	0.05	2.17E-02	32	61	61	6.97E-01	Vagina
PTSD	ENSG00000103199.13	ZNF500	-1.34	-0.04	1.82E-01	0.00	0.16	1.02E-05	3	17	17	6.97E-01	Vagina
PTSD	ENSG00000131203.12	IDO1	1.33	0.02	1.82E-01	0.01	0.05	2.00E-02	16	22	22	6.99E-01	Vagina
PTSD	ENSG00000180979.9	LRRC57	1.33	0.02	1.83E-01	0.01	0.10	7.82E-04	3	3	3	7.00E-01	Vagina
PTSD	ENSG00000100991.11	TRPC4AP	1.33	0.01	1.84E-01	0.02	0.04	2.73E-02	42	44	44	7.02E-01	Vagina
PTSD	ENSG00000151746.13	BICD1	-1.33	-1.11	1.84E-01	0.00	0.09	1.62E-03	1	7	7	7.03E-01	Vagina
PTSD	ENSG00000113946.3	CLDN16	1.33	0.03	1.85E-01	0.00	0.19	4.70E-07	4	20	20	7.03E-01	Vagina
PTSD	ENSG00000169641.13	LUZP1	1.33	0.02	1.85E-01	0.01	0.11	3.08E-04	14	48	48	7.03E-01	Vagina
PTSD	ENSG00000026297.15	RNASET2	1.32	0.02	1.86E-01	0.01	0.12	1.73E-04	15	18	18	7.06E-01	Vagina
PTSD	ENSG00000273142.1	RP11-458F8.4	1.32	0.01	1.87E-01	0.05	0.29	3.10E-10	27	34	34	7.07E-01	Vagina
PTSD	ENSG00000117155.16	SSX2IP	1.32	0.06	1.87E-01	0.00	0.19	1.20E-06	2	26	26	7.08E-01	Vagina
PTSD	ENSG00000162782.15	TDRD5	1.32	0.01	1.88E-01	0.03	0.19	1.34E-07	25	37	37	7.08E-01	Vagina
PTSD	ENSG00000101367.8	MAPRE1	-1.32	-0.03	1.88E-01	0.00	0.14	1.05E-05	12	34	34	7.08E-01	Vagina
PTSD	ENSG00000119508.17	NR4A3	-1.32	-0.02	1.88E-01	0.01	0.04	3.97E-02	36	69	69	7.08E-01	Vagina
PTSD	ENSG00000161640.15	SIGLEC11	1.31	0.03	1.89E-01	0.00	0.07	5.06E-03	7	8	8	7.08E-01	Vagina
PTSD	ENSG00000178665.14	ZNF713	1.31	0.02	1.89E-01	0.00	0.23	1.86E-08	49	74	74	7.08E-01	Vagina
PTSD	ENSG00000203705.10	TATDN3	1.31	0.01	1.89E-01	0.02	0.06	7.41E-03	40	73	73	7.10E-01	Vagina
PTSD	ENSG00000156687.10	UNC5D	1.31	0.01	1.90E-01	0.02	0.08	1.47E-03	42	205	205	7.11E-01	Vagina
PTSD	ENSG00000117280.12	RAB29	1.31	0.02	1.91E-01	0.01	0.09	1.23E-03	13	17	17	7.12E-01	Vagina
PTSD	ENSG00000138115.13	CYP2C8	1.31	0.04	1.91E-01	0.00	0.07	5.73E-03	2	9	9	7.12E-01	Vagina
PTSD	ENSG00000186854.10	TRABD2A	1.30	0.01	1.92E-01	0.04	0.05	1.98E-02	31	72	72	7.15E-01	Vagina
PTSD	ENSG00000112110.9	MRPL18	1.30	0.02	1.93E-01	0.01	0.04	3.51E-02	13	32	32	7.17E-01	Vagina
PTSD	ENSG00000141295.13	SCRN2	-1.30	-0.01	1.93E-01	0.11	0.44	9.87E-18	25	55	55	7.17E-01	Vagina
PTSD	ENSG00000131467.10	PSME3	1.30	0.05	1.94E-01	0.00	0.04	2.21E-02	14	29	29	7.18E-01	Vagina
PTSD	ENSG00000104884.14	ERCC2	-1.30	-0.01	1.94E-01	0.02	0.18	1.97E-06	19	23	23	7.18E-01	Vagina
PTSD	ENSG00000157379.13	DHRS1	1.30	0.01	1.94E-01	0.02	0.07	5.52E-03	52	117	117	7.18E-01	Vagina
PTSD	ENSG00000204351.11	SKIV2L	1.30	0.01	1.95E-01	0.03	0.09	1.17E-03	12	16	16	7.20E-01	Vagina
PTSD	ENSG00000158296.13	SLC13A3	1.29	0.02	1.96E-01	0.01	0.08	2.07E-03	6	14	14	7.20E-01	Vagina
PTSD	ENSG00000166436.15	TRIM66	1.29	0.01	1.96E-01	0.07	0.32	6.11E-12	31	52	52	7.20E-01	Vagina
PTSD	ENSG00000108591.9	DRG2	1.29	0.04	1.96E-01	0.00	0.05	2.17E-02	12	20	20	7.20E-01	Vagina
PTSD	ENSG00000250565.6	ATP6V1E2	1.29	0.01	1.96E-01	0.03	0.21	2.51E-07	5	6	6	7.20E-01	Vagina
PTSD	ENSG00000157322.17	CLEC18A	-1.29	0.00	1.97E-01	0.13	0.41	1.21E-15	32	73	73	7.21E-01	Vagina
PTSD	ENSG00000241106.6	HLA-DOB	-1.29	0.00	1.97E-01	0.13	0.36	6.72E-14	21	24	24	7.21E-01	Vagina
PTSD	ENSG00000149089.12	APIP	1.29	0.01	1.98E-01	0.10	0.46	1.48E-18	84	93	93	7.21E-01	Vagina
PTSD	ENSG00000164008.14	C1orf50	1.29	0.01	1.98E-01	0.02	0.04	3.40E-02	17	34	34	7.21E-01	Vagina
PTSD	ENSG00000258289.8	CHURC1	1.29	0.01	1.98E-01	0.12	0.50	4.41E-20	40	41	41	7.21E-01	Vagina
PTSD	ENSG00000267107.6	PCAT19	1.29	0.03	1.98E-01	0.00	0.08	2.47E-03	6	29	29	7.21E-01	Vagina
PTSD	ENSG00000099937.10	SERPIND1	-1.29	-0.01	1.99E-01	0.03	0.26	8.75E-09	22	51	51	7.21E-01	Vagina
PTSD	ENSG00000158864.12	NDUFS2	1.28	0.02	1.99E-01	0.01	0.06	6.32E-03	7	18	18	7.21E-01	Vagina
PTSD	ENSG00000146233.7	CYP39A1	1.28	0.02	2.00E-01	0.01	0.06	9.65E-03	21	38	38	7.21E-01	Vagina
PTSD	ENSG00000196605.7	ZNF846	1.28	0.02	2.00E-01	0.01	0.10	7.00E-04	20	45	45	7.21E-01	Vagina
PTSD	ENSG00000006128.11	TAC1	-1.28	-0.05	2.01E-01	0.00	0.04	2.63E-02	1	5	5	7.23E-01	Vagina
PTSD	ENSG00000158483.15	FAM86C1	-1.28	-0.04	2.01E-01	0.00	0.15	1.12E-05	16	30	30	7.24E-01	Vagina
PTSD	ENSG00000101361.16	NOP56	-1.27	-0.03	2.03E-01	0.00	0.06	1.29E-02	17	22	22	7.28E-01	Vagina
PTSD	ENSG00000256771.3	ZNF253	1.27	0.09	2.03E-01	0.00	0.05	2.47E-02	5	7	7	7.28E-01	Vagina
PTSD	ENSG00000140955.10	ADAD2	-1.27	-0.02	2.03E-01	0.01	0.08	3.47E-03	10	22	22	7.28E-01	Vagina
PTSD	ENSG00000113212.6	PCDHB7	1.27	0.02	2.03E-01	0.00	0.06	9.27E-03	4	4	4	7.28E-01	Vagina
PTSD	ENSG00000170293.8	CMTM8	1.27	0.01	2.05E-01	0.04	0.11	2.01E-04	29	41	41	7.30E-01	Vagina
PTSD	ENSG00000123992.18	DNPEP	1.27	0.03	2.05E-01	0.00	0.11	4.16E-04	7	15	15	7.30E-01	Vagina
PTSD	ENSG00000164520.11	RAET1E	-1.27	-0.13	2.05E-01	0.00	0.07	3.52E-03	5	9	9	7.30E-01	Vagina
PTSD	ENSG00000141506.13	PIK3R5	-1.27	-0.03	2.06E-01	0.00	0.08	1.43E-03	14	34	34	7.30E-01	Vagina
PTSD	ENSG00000261770.1	CTC-459F4.1	-1.27	-0.01	2.06E-01	0.04	0.35	1.37E-12	114	147	147	7.30E-01	Vagina
PTSD	ENSG00000213077.5	FAM106A	-1.26	-0.01	2.06E-01	0.01	0.41	2.67E-15	11	39	39	7.32E-01	Vagina
PTSD	ENSG00000135968.20	GCC2	1.26	0.03	2.07E-01	0.00	0.10	3.54E-04	20	41	41	7.32E-01	Vagina
PTSD	ENSG00000156931.15	VPS8	-1.26	-0.01	2.09E-01	0.02	0.13	6.72E-05	23	38	38	7.37E-01	Vagina
PTSD	ENSG00000151806.13	GUF1	1.26	0.02	2.09E-01	0.01	0.10	5.98E-04	26	48	48	7.37E-01	Vagina
PTSD	ENSG00000262877.4	RP11-1055B8.4	-1.25	-0.01	2.10E-01	0.02	0.25	1.17E-08	24	43	43	7.37E-01	Vagina
PTSD	ENSG00000134470.20	IL15RA	1.25	0.03	2.10E-01	0.00	0.06	8.95E-03	10	12	12	7.37E-01	Vagina
PTSD	ENSG00000167604.13	NFKBID	1.25	0.03	2.11E-01	0.00	0.04	4.49E-02	24	45	45	7.37E-01	Vagina
PTSD	ENSG00000228716.6	DHFR	-1.25	-0.04	2.11E-01	0.00	0.08	3.35E-03	42	49	49	7.37E-01	Vagina
PTSD	ENSG00000213760.10	ATP6V1G2	1.25	0.02	2.11E-01	0.01	0.06	7.14E-03	28	54	54	7.37E-01	Vagina
PTSD	ENSG00000101104.12	PABPC1L	1.25	0.02	2.11E-01	0.01	0.06	7.43E-03	22	43	43	7.37E-01	Vagina
PTSD	ENSG00000156886.11	ITGAD	-1.25	-0.02	2.11E-01	0.01	0.12	1.51E-04	12	21	21	7.37E-01	Vagina
PTSD	ENSG00000151090.17	THRB	-1.25	-0.03	2.12E-01	0.00	0.04	4.44E-02	11	23	23	7.37E-01	Vagina
PTSD	ENSG00000166793.10	YPEL4	1.25	0.02	2.12E-01	0.00	0.07	4.48E-03	40	83	83	7.37E-01	Vagina
PTSD	ENSG00000213741.9	RPS29	1.25	0.02	2.12E-01	0.01	0.04	3.62E-02	8	35	35	7.37E-01	Vagina
PTSD	ENSG00000164695.4	CHMP4C	1.25	0.02	2.12E-01	0.01	0.09	1.27E-03	11	14	14	7.37E-01	Vagina
PTSD	ENSG00000104643.9	MTMR9	1.25	0.06	2.13E-01	0.00	0.07	6.12E-03	10	13	13	7.37E-01	Vagina
PTSD	ENSG00000273760.1	CH17-360D5.3	-1.25	-0.05	2.13E-01	0.00	0.05	2.25E-02	39	73	73	7.37E-01	Vagina
PTSD	ENSG00000162813.17	BPNT1	-1.25	-0.02	2.13E-01	0.01	0.05	1.47E-02	32	62	62	7.37E-01	Vagina
PTSD	ENSG00000120915.13	EPHX2	1.24	0.01	2.13E-01	0.03	0.23	4.25E-08	33	50	50	7.38E-01	Vagina
PTSD	ENSG00000198920.9	KIAA0753	-1.24	-0.04	2.14E-01	0.00	0.12	2.70E-05	5	13	13	7.38E-01	Vagina
PTSD	ENSG00000171469.10	ZNF561	1.24	0.08	2.15E-01	0.00	0.13	6.08E-05	24	32	32	7.38E-01	Vagina
PTSD	ENSG00000131669.9	NINJ1	-1.24	-0.03	2.15E-01	0.00	0.05	2.14E-02	12	20	20	7.38E-01	Vagina
PTSD	ENSG00000114857.17	NKTR	1.24	0.07	2.15E-01	0.00	0.07	4.51E-03	7	18	18	7.38E-01	Vagina
PTSD	ENSG00000189190.9	ZNF600	1.24	0.01	2.15E-01	0.01	0.20	4.39E-07	2	3	3	7.39E-01	Vagina
PTSD	ENSG00000176148.15	TCP11L1	1.24	0.02	2.16E-01	0.01	0.11	2.91E-04	14	16	16	7.39E-01	Vagina
PTSD	ENSG00000181754.6	AMIGO1	1.24	0.02	2.16E-01	0.01	0.07	5.12E-03	15	36	36	7.40E-01	Vagina
PTSD	ENSG00000197728.9	RPS26	-1.23	0.00	2.18E-01	0.26	0.60	1.99E-27	94	164	164	7.42E-01	Vagina
PTSD	ENSG00000103260.8	METRN	1.23	0.01	2.19E-01	0.01	0.04	3.45E-02	25	55	55	7.42E-01	Vagina
PTSD	ENSG00000107890.16	ANKRD26	1.23	0.02	2.19E-01	0.01	0.05	1.67E-02	24	31	31	7.42E-01	Vagina
PTSD	ENSG00000126005.16	MMP24-AS1	1.23	0.01	2.19E-01	0.02	0.05	1.30E-02	40	51	51	7.42E-01	Vagina
PTSD	ENSG00000204531.17	POU5F1	-1.23	-0.01	2.19E-01	0.06	0.24	1.91E-08	26	30	30	7.42E-01	Vagina
PTSD	ENSG00000259459.5	RP11-321G12.1	1.23	0.02	2.19E-01	0.01	0.14	3.65E-05	11	22	22	7.42E-01	Vagina
PTSD	ENSG00000250067.11	YJEFN3	-1.23	-0.02	2.20E-01	0.01	0.04	3.43E-02	21	42	42	7.42E-01	Vagina
PTSD	ENSG00000120868.13	APAF1	-1.23	-0.03	2.20E-01	0.00	0.18	2.76E-06	4	16	16	7.42E-01	Vagina
PTSD	ENSG00000119599.16	DCAF4	1.23	0.05	2.20E-01	0.00	0.16	8.07E-06	8	23	23	7.42E-01	Vagina
PTSD	ENSG00000125247.15	TMTC4	-1.23	-0.02	2.20E-01	0.01	0.07	5.94E-03	10	18	18	7.43E-01	Vagina
PTSD	ENSG00000163754.17	GYG1	-1.22	-0.04	2.22E-01	0.00	0.08	1.41E-03	11	46	46	7.47E-01	Vagina
PTSD	ENSG00000164403.14	SHROOM1	-1.22	-0.01	2.22E-01	0.01	0.03	4.92E-02	13	24	24	7.47E-01	Vagina
PTSD	ENSG00000136783.9	NIPSNAP3A	1.22	0.47	2.23E-01	0.00	0.09	1.58E-03	1	6	6	7.47E-01	Vagina
PTSD	ENSG00000145337.4	PYURF	-1.22	-0.02	2.24E-01	0.00	0.04	4.36E-02	5	8	8	7.47E-01	Vagina
PTSD	ENSG00000233754.2	AP001628.7	-1.22	-0.01	2.24E-01	0.07	0.19	1.11E-06	43	86	86	7.47E-01	Vagina
PTSD	ENSG00000145736.14	GTF2H2	1.21	0.02	2.24E-01	0.01	0.18	1.51E-06	21	48	48	7.47E-01	Vagina
PTSD	ENSG00000174953.13	DHX36	-1.21	-0.05	2.25E-01	0.00	0.15	1.34E-05	17	28	28	7.47E-01	Vagina
PTSD	ENSG00000276234.4	TADA2A	-1.21	-0.01	2.25E-01	0.03	0.38	7.13E-14	11	62	62	7.47E-01	Vagina
PTSD	ENSG00000160221.16	C21orf33	-1.21	0.00	2.25E-01	0.17	0.48	1.74E-18	10	13	13	7.47E-01	Vagina
PTSD	ENSG00000213214.4	ARHGEF35	-1.21	-0.05	2.25E-01	0.00	0.45	2.42E-17	11	23	23	7.47E-01	Vagina
PTSD	ENSG00000149554.12	CHEK1	-1.21	-0.01	2.25E-01	0.01	0.08	2.70E-03	47	92	92	7.47E-01	Vagina
PTSD	ENSG00000125734.15	GPR108	-1.21	-0.02	2.25E-01	0.01	0.06	1.02E-02	23	37	37	7.47E-01	Vagina
PTSD	ENSG00000104774.12	MAN2B1	-1.21	-0.01	2.26E-01	0.01	0.06	6.64E-03	9	18	18	7.48E-01	Vagina
PTSD	ENSG00000171425.9	ZNF581	-1.21	-0.08	2.27E-01	0.00	0.04	4.39E-02	5	10	10	7.48E-01	Vagina
PTSD	ENSG00000025434.18	NR1H3	-1.21	-0.04	2.27E-01	0.00	0.12	2.11E-04	13	24	24	7.48E-01	Vagina
PTSD	ENSG00000167525.13	PROCA1	1.21	0.02	2.27E-01	0.01	0.07	3.61E-03	21	36	36	7.48E-01	Vagina
PTSD	ENSG00000111670.14	GNPTAB	-1.21	-0.04	2.27E-01	0.00	0.06	9.11E-03	3	8	8	7.48E-01	Vagina
PTSD	ENSG00000145476.15	CYP4V2	1.21	0.02	2.28E-01	0.01	0.19	9.58E-07	5	13	13	7.48E-01	Vagina
PTSD	ENSG00000196388.8	INCA1	1.21	0.04	2.28E-01	0.00	0.03	4.82E-02	6	18	18	7.48E-01	Vagina
PTSD	ENSG00000178297.12	TMPRSS9	1.21	0.01	2.28E-01	0.02	0.05	1.39E-02	7	26	26	7.48E-01	Vagina
PTSD	ENSG00000142459.8	EVI5L	-1.20	-0.03	2.30E-01	0.00	0.06	7.09E-03	12	25	25	7.52E-01	Vagina
PTSD	ENSG00000260088.1	RP11-92G12.3	1.20	0.01	2.30E-01	0.06	0.32	2.33E-11	25	37	37	7.52E-01	Vagina
PTSD	ENSG00000130518.16	KIAA1683	1.20	0.03	2.30E-01	0.00	0.15	2.40E-05	7	11	11	7.52E-01	Vagina
PTSD	ENSG00000138381.9	ASNSD1	1.20	0.02	2.31E-01	0.01	0.21	2.13E-07	10	16	16	7.53E-01	Vagina
PTSD	ENSG00000008838.19	MED24	-1.20	-0.02	2.32E-01	0.01	0.13	4.21E-05	10	17	17	7.53E-01	Vagina
PTSD	ENSG00000142871.16	CYR61	-1.20	-0.02	2.32E-01	0.00	0.05	2.17E-02	6	24	24	7.53E-01	Vagina
PTSD	ENSG00000125630.15	POLR1B	1.19	0.01	2.32E-01	0.02	0.32	9.21E-12	10	10	10	7.53E-01	Vagina
PTSD	ENSG00000198203.9	SULT1C2	1.19	0.01	2.32E-01	0.03	0.33	1.12E-11	20	29	29	7.53E-01	Vagina
PTSD	ENSG00000100731.15	PCNX1	-1.19	-0.02	2.32E-01	0.00	0.24	1.98E-08	5	14	14	7.53E-01	Vagina
PTSD	ENSG00000182013.17	PNMAL1	1.19	0.00	2.34E-01	0.11	0.51	2.23E-21	17	20	20	7.58E-01	Vagina
PTSD	ENSG00000111676.14	ATN1	-1.19	-0.27	2.35E-01	0.00	0.12	1.10E-04	3	22	22	7.59E-01	Vagina
PTSD	ENSG00000162704.15	ARPC5	-1.19	-0.02	2.35E-01	0.01	0.11	3.11E-04	11	13	13	7.59E-01	Vagina
PTSD	ENSG00000164818.15	DNAAF5	1.19	0.04	2.36E-01	0.00	0.18	3.39E-06	3	11	11	7.60E-01	Vagina
PTSD	ENSG00000162869.15	PPP1R21	1.18	0.02	2.36E-01	0.01	0.12	1.31E-04	19	24	24	7.60E-01	Vagina
PTSD	ENSG00000116857.16	TMEM9	-1.18	-0.03	2.38E-01	0.00	0.07	4.72E-03	3	3	3	7.61E-01	Vagina
PTSD	ENSG00000167840.13	ZNF232	1.18	0.01	2.38E-01	0.04	0.09	4.63E-04	6	28	28	7.61E-01	Vagina
PTSD	ENSG00000124613.8	ZNF391	1.18	0.01	2.38E-01	0.04	0.18	1.88E-06	58	71	71	7.61E-01	Vagina
PTSD	ENSG00000122674.11	CCZ1	1.18	0.00	2.38E-01	0.12	0.52	8.49E-21	43	93	93	7.61E-01	Vagina
PTSD	ENSG00000223685.5	LINC00571	1.18	0.70	2.38E-01	0.00	0.11	2.58E-04	2	5	5	7.61E-01	Vagina
PTSD	ENSG00000277758.4	ABC7-42404400C24.1	-1.18	-0.03	2.38E-01	0.00	0.07	4.90E-03	1	10	10	7.61E-01	Vagina
PTSD	ENSG00000079459.12	FDFT1	-1.18	-0.01	2.39E-01	0.01	0.05	1.05E-02	12	23	23	7.61E-01	Vagina
PTSD	ENSG00000214087.8	ARL16	1.18	0.01	2.40E-01	0.03	0.56	3.07E-24	7	18	18	7.61E-01	Vagina
PTSD	ENSG00000273355.1	RP11-672L10.6	-1.18	-0.01	2.40E-01	0.02	0.05	1.50E-02	29	73	73	7.61E-01	Vagina
PTSD	ENSG00000070061.14	IKBKAP	1.17	0.02	2.40E-01	0.01	0.11	2.11E-04	26	40	40	7.61E-01	Vagina
PTSD	ENSG00000105131.7	EPHX3	1.17	0.04	2.41E-01	0.00	0.11	4.18E-04	6	6	6	7.61E-01	Vagina
PTSD	ENSG00000006652.13	IFRD1	1.17	0.02	2.41E-01	0.01	0.11	4.04E-04	6	6	6	7.61E-01	Vagina
PTSD	ENSG00000113273.15	ARSB	-1.17	-0.03	2.42E-01	0.00	0.08	8.90E-04	11	23	23	7.61E-01	Vagina
PTSD	ENSG00000003393.14	ALS2	1.17	0.01	2.42E-01	0.01	0.07	4.35E-03	33	50	50	7.61E-01	Vagina
PTSD	ENSG00000245317.2	CTC-241N9.1	-1.17	-0.02	2.42E-01	0.00	0.09	1.19E-03	11	17	17	7.61E-01	Vagina
PTSD	ENSG00000251381.7	LINC00958	1.17	0.06	2.42E-01	0.00	0.18	1.26E-06	7	13	13	7.61E-01	Vagina
PTSD	ENSG00000171680.21	PLEKHG5	1.17	0.11	2.43E-01	0.00	0.04	3.28E-02	6	13	13	7.61E-01	Vagina
PTSD	ENSG00000177994.15	C2orf73	-1.17	-0.01	2.43E-01	0.02	0.05	1.41E-02	29	69	69	7.61E-01	Vagina
PTSD	ENSG00000116977.18	LGALS8	-1.17	-0.01	2.43E-01	0.02	0.12	1.68E-04	44	91	91	7.61E-01	Vagina
PTSD	ENSG00000013306.15	SLC25A39	1.17	0.05	2.43E-01	0.00	0.10	4.86E-04	16	34	34	7.61E-01	Vagina
PTSD	ENSG00000156171.14	DRAM2	1.17	0.02	2.44E-01	0.01	0.32	2.78E-11	3	9	9	7.61E-01	Vagina
PTSD	ENSG00000223834.2	RP11-472N13.2	-1.16	-0.01	2.44E-01	0.02	0.05	1.16E-02	40	56	56	7.61E-01	Vagina
PTSD	ENSG00000110871.14	COQ5	1.16	0.01	2.45E-01	0.03	0.31	4.85E-11	32	58	58	7.61E-01	Vagina
PTSD	ENSG00000205571.13	SMN2	1.16	0.01	2.45E-01	0.01	0.04	3.28E-02	2	8	8	7.61E-01	Vagina
PTSD	ENSG00000001167.14	NFYA	1.16	0.01	2.45E-01	0.02	0.12	6.02E-05	28	31	31	7.61E-01	Vagina
PTSD	ENSG00000161542.16	PRPSAP1	1.16	0.02	2.45E-01	0.00	0.04	3.45E-02	6	10	10	7.61E-01	Vagina
PTSD	ENSG00000187024.13	PTRH1	-1.16	-0.02	2.45E-01	0.01	0.09	1.07E-03	5	16	16	7.61E-01	Vagina
PTSD	ENSG00000204920.10	ZNF155	1.16	0.05	2.46E-01	0.00	0.10	5.65E-04	11	16	16	7.61E-01	Vagina
PTSD	ENSG00000103043.14	VAC14	-1.16	-0.01	2.46E-01	0.01	0.05	1.33E-02	11	15	15	7.61E-01	Vagina
PTSD	ENSG00000138152.8	BTBD16	-1.16	-0.02	2.46E-01	0.01	0.34	3.27E-12	11	23	23	7.61E-01	Vagina
PTSD	ENSG00000008513.14	ST3GAL1	1.16	0.02	2.46E-01	0.01	0.14	3.15E-05	36	55	55	7.61E-01	Vagina
PTSD	ENSG00000081386.12	ZNF510	1.16	0.02	2.47E-01	0.00	0.06	6.99E-03	2	8	8	7.61E-01	Vagina
PTSD	ENSG00000171824.13	EXOSC10	-1.16	-0.03	2.48E-01	0.00	0.07	6.16E-03	22	63	63	7.63E-01	Vagina
PTSD	ENSG00000241945.7	PWP2	-1.15	0.00	2.49E-01	0.21	0.56	5.92E-24	11	19	19	7.64E-01	Vagina
PTSD	ENSG00000182986.12	ZNF320	-1.15	-0.02	2.49E-01	0.00	0.28	4.25E-10	22	64	64	7.64E-01	Vagina
PTSD	ENSG00000144026.11	ZNF514	-1.15	-0.02	2.49E-01	0.00	0.14	2.46E-05	4	32	32	7.64E-01	Vagina
PTSD	ENSG00000087258.14	GNAO1	1.15	0.01	2.49E-01	0.04	0.06	5.70E-03	50	108	108	7.64E-01	Vagina
PTSD	ENSG00000170891.10	CYTL1	-1.15	-0.02	2.50E-01	0.01	0.16	1.37E-05	2	3	3	7.64E-01	Vagina
PTSD	ENSG00000182054.9	IDH2	1.15	0.02	2.51E-01	0.00	0.17	3.02E-06	19	31	31	7.65E-01	Vagina
PTSD	ENSG00000112685.13	EXOC2	1.15	0.02	2.51E-01	0.01	0.07	4.75E-03	10	23	23	7.65E-01	Vagina
PTSD	ENSG00000158717.10	RNF166	-1.15	-0.02	2.51E-01	0.00	0.06	6.55E-03	3	6	6	7.65E-01	Vagina
PTSD	ENSG00000197140.14	ADAM32	-1.15	-0.01	2.51E-01	0.01	0.23	5.12E-08	16	28	28	7.65E-01	Vagina
PTSD	ENSG00000125657.4	TNFSF9	1.15	0.02	2.51E-01	0.01	0.15	1.97E-05	25	36	36	7.65E-01	Vagina
PTSD	ENSG00000172785.18	CBWD1	1.15	0.03	2.52E-01	0.00	0.45	3.49E-17	8	49	49	7.65E-01	Vagina
PTSD	ENSG00000164746.13	C7orf57	1.14	0.03	2.53E-01	0.00	0.13	9.41E-05	17	29	29	7.68E-01	Vagina
PTSD	ENSG00000095485.16	CWF19L1	1.14	0.01	2.54E-01	0.02	0.14	3.21E-05	94	127	127	7.69E-01	Vagina
PTSD	ENSG00000197124.11	ZNF682	-1.14	-0.02	2.54E-01	0.01	0.04	2.70E-02	24	61	61	7.69E-01	Vagina
PTSD	ENSG00000075131.9	TIPIN	1.14	0.01	2.55E-01	0.02	0.22	7.50E-08	31	42	42	7.71E-01	Vagina
PTSD	ENSG00000179588.8	ZFPM1	-1.14	-0.03	2.56E-01	0.00	0.11	2.91E-04	7	13	13	7.71E-01	Vagina
PTSD	ENSG00000184110.14	EIF3C	-1.14	-0.01	2.56E-01	0.01	0.10	6.33E-04	11	24	24	7.71E-01	Vagina
PTSD	ENSG00000135476.11	ESPL1	1.14	0.02	2.56E-01	0.01	0.20	4.89E-07	16	17	17	7.71E-01	Vagina
PTSD	ENSG00000186468.12	RPS23	1.13	0.02	2.57E-01	0.01	0.18	2.08E-06	12	18	18	7.72E-01	Vagina
PTSD	ENSG00000198218.10	QRICH1	-1.13	-0.03	2.57E-01	0.00	0.13	1.37E-04	27	29	29	7.72E-01	Vagina
PTSD	ENSG00000144035.3	NAT8	1.13	0.01	2.57E-01	0.02	0.15	1.16E-05	7	10	10	7.72E-01	Vagina
PTSD	ENSG00000221949.5	LINC01465	1.13	0.03	2.58E-01	0.00	0.04	3.96E-02	2	2	2	7.72E-01	Vagina
PTSD	ENSG00000118004.17	COLEC11	-1.13	-0.02	2.58E-01	0.00	0.06	9.92E-03	7	11	11	7.72E-01	Vagina
PTSD	ENSG00000171160.17	MORN4	-1.13	-0.04	2.58E-01	0.00	0.17	3.44E-06	3	12	12	7.72E-01	Vagina
PTSD	ENSG00000153201.15	RANBP2	-1.13	-0.13	2.59E-01	0.00	0.03	4.67E-02	3	21	21	7.72E-01	Vagina
PTSD	ENSG00000273295.1	AP000350.5	-1.13	-0.01	2.59E-01	0.06	0.68	2.32E-35	14	36	36	7.73E-01	Vagina
PTSD	ENSG00000131408.13	NR1H2	-1.13	-0.09	2.60E-01	0.00	0.04	3.26E-02	6	42	42	7.74E-01	Vagina
PTSD	ENSG00000176920.11	FUT2	-1.13	-0.02	2.60E-01	0.00	0.04	4.47E-02	9	27	27	7.74E-01	Vagina
PTSD	ENSG00000259616.2	RP11-507B12.2	1.12	0.01	2.61E-01	0.02	0.13	8.11E-05	6	13	13	7.74E-01	Vagina
PTSD	ENSG00000204301.6	NOTCH4	-1.12	-0.01	2.61E-01	0.01	0.10	2.82E-04	23	30	30	7.74E-01	Vagina
PTSD	ENSG00000109794.13	FAM149A	-1.12	-0.01	2.61E-01	0.01	0.07	4.10E-03	48	100	100	7.74E-01	Vagina
PTSD	ENSG00000163131.10	CTSS	-1.12	-0.01	2.62E-01	0.03	0.24	6.48E-09	23	35	35	7.74E-01	Vagina
PTSD	ENSG00000184009.9	ACTG1	-1.12	-0.23	2.62E-01	0.00	0.11	1.30E-04	3	12	12	7.74E-01	Vagina
PTSD	ENSG00000175806.14	MSRA	-1.12	-0.03	2.63E-01	0.00	0.07	4.52E-03	11	16	16	7.74E-01	Vagina
PTSD	ENSG00000097046.12	CDC7	-1.12	-0.01	2.63E-01	0.08	0.48	1.62E-18	18	28	28	7.74E-01	Vagina
PTSD	ENSG00000164144.15	ARFIP1	1.12	0.01	2.63E-01	0.02	0.21	1.60E-07	27	50	50	7.74E-01	Vagina
PTSD	ENSG00000135390.17	ATP5G2	1.12	0.01	2.64E-01	0.03	0.26	2.16E-09	11	23	23	7.77E-01	Vagina
PTSD	ENSG00000100243.20	CYB5R3	1.12	0.04	2.64E-01	0.00	0.07	5.32E-03	8	11	11	7.77E-01	Vagina
PTSD	ENSG00000270659.1	RP11-105N14.1	1.12	0.38	2.65E-01	0.00	0.10	4.94E-04	5	21	21	7.77E-01	Vagina
PTSD	ENSG00000090238.11	YPEL3	-1.11	-0.02	2.65E-01	0.00	0.07	3.77E-03	10	24	24	7.77E-01	Vagina
PTSD	ENSG00000249731.1	RP11-259O2.3	1.11	0.01	2.66E-01	0.01	0.51	3.22E-22	13	25	25	7.78E-01	Vagina
PTSD	ENSG00000242612.6	DECR2	1.11	0.02	2.67E-01	0.01	0.10	4.48E-04	4	11	11	7.79E-01	Vagina
PTSD	ENSG00000214872.8	SMTNL1	-1.11	-0.01	2.67E-01	0.07	0.30	6.41E-11	10	12	12	7.79E-01	Vagina
PTSD	ENSG00000205464.11	ATP6AP1L	-1.11	0.00	2.68E-01	0.09	0.58	3.29E-26	31	57	57	7.79E-01	Vagina
PTSD	ENSG00000169592.14	INO80E	1.11	0.02	2.68E-01	0.01	0.16	7.56E-06	17	41	41	7.79E-01	Vagina
PTSD	ENSG00000138685.13	FGF2	-1.11	-0.02	2.68E-01	0.00	0.06	9.50E-03	26	51	51	7.79E-01	Vagina
PTSD	ENSG00000196151.10	WDSUB1	1.11	0.01	2.68E-01	0.03	0.18	1.26E-06	38	57	57	7.79E-01	Vagina
PTSD	ENSG00000104953.19	TLE6	-1.11	-0.04	2.68E-01	0.00	0.09	7.93E-04	3	7	7	7.79E-01	Vagina
PTSD	ENSG00000112031.15	MTRF1L	1.11	0.02	2.69E-01	0.01	0.66	5.26E-32	4	21	21	7.79E-01	Vagina
PTSD	ENSG00000174132.8	FAM174A	1.10	0.01	2.70E-01	0.02	0.06	8.32E-03	52	99	99	7.80E-01	Vagina
PTSD	ENSG00000167526.13	RPL13	-1.10	-0.02	2.70E-01	0.00	0.06	7.80E-03	11	17	17	7.80E-01	Vagina
PTSD	ENSG00000173334.3	TRIB1	1.10	0.02	2.71E-01	0.01	0.04	2.85E-02	19	50	50	7.81E-01	Vagina
PTSD	ENSG00000141560.14	FN3KRP	-1.10	-0.01	2.71E-01	0.01	0.31	1.54E-11	6	14	14	7.81E-01	Vagina
PTSD	ENSG00000270127.2	RP11-526I2.5	-1.10	0.00	2.71E-01	0.12	0.46	7.21E-18	32	39	39	7.81E-01	Vagina
PTSD	ENSG00000240219.1	RP11-430C7.5	1.10	0.02	2.71E-01	0.00	0.06	1.22E-02	33	58	58	7.81E-01	Vagina
PTSD	ENSG00000173226.16	IQCB1	-1.10	-0.01	2.72E-01	0.06	0.28	6.73E-10	65	74	74	7.81E-01	Vagina
PTSD	ENSG00000198502.5	HLA-DRB5	-1.10	0.00	2.72E-01	0.22	0.60	9.24E-27	42	60	60	7.81E-01	Vagina
PTSD	ENSG00000090266.12	NDUFB2	-1.10	-0.02	2.73E-01	0.01	0.05	1.24E-02	95	142	142	7.81E-01	Vagina
PTSD	ENSG00000168000.14	BSCL2	-1.10	-0.02	2.73E-01	0.01	0.05	1.28E-02	16	23	23	7.81E-01	Vagina
PTSD	ENSG00000116791.13	CRYZ	-1.10	-0.01	2.73E-01	0.03	0.12	1.50E-04	11	50	50	7.81E-01	Vagina
PTSD	ENSG00000183570.16	PCBP3	-1.10	-0.04	2.73E-01	0.00	0.12	1.17E-04	7	29	29	7.81E-01	Vagina
PTSD	ENSG00000055950.16	MRPL43	1.09	0.02	2.74E-01	0.00	0.11	2.84E-04	9	20	20	7.81E-01	Vagina
PTSD	ENSG00000156042.17	CFAP70	1.09	0.02	2.74E-01	0.01	0.08	1.60E-03	5	23	23	7.81E-01	Vagina
PTSD	ENSG00000122644.12	ARL4A	1.09	0.33	2.74E-01	0.00	0.04	2.02E-02	1	8	8	7.81E-01	Vagina
PTSD	ENSG00000213523.10	SRA1	1.09	0.02	2.75E-01	0.01	0.07	5.79E-03	19	30	30	7.81E-01	Vagina
PTSD	ENSG00000164647.8	STEAP1	-1.09	-0.02	2.76E-01	0.00	0.09	1.64E-03	25	33	33	7.83E-01	Vagina
PTSD	ENSG00000179979.8	CRIPAK	-1.09	0.00	2.76E-01	0.12	0.24	3.21E-09	33	51	51	7.83E-01	Vagina
PTSD	ENSG00000156170.12	NDUFAF6	-1.09	-0.01	2.77E-01	0.03	0.10	7.44E-04	18	29	29	7.83E-01	Vagina
PTSD	ENSG00000214046.8	SMIM7	-1.09	-0.01	2.77E-01	0.01	0.07	1.38E-03	5	6	6	7.83E-01	Vagina
PTSD	ENSG00000113194.12	FAF2	1.09	0.15	2.77E-01	0.00	0.04	3.33E-02	7	18	18	7.83E-01	Vagina
PTSD	ENSG00000125337.16	KIF25	-1.09	-0.01	2.77E-01	0.03	0.31	7.65E-11	45	78	78	7.83E-01	Vagina
PTSD	ENSG00000144559.10	TAMM41	-1.09	-0.01	2.78E-01	0.02	0.48	2.00E-18	11	26	26	7.83E-01	Vagina
PTSD	ENSG00000161036.12	LRWD1	-1.08	-0.02	2.78E-01	0.00	0.19	6.10E-07	5	9	9	7.84E-01	Vagina
PTSD	ENSG00000206559.7	ZCWPW2	1.08	0.03	2.79E-01	0.00	0.05	1.79E-02	2	4	4	7.84E-01	Vagina
PTSD	ENSG00000164187.6	LMBRD2	-1.08	-0.02	2.79E-01	0.00	0.09	1.08E-03	8	21	21	7.84E-01	Vagina
PTSD	ENSG00000100033.16	PRODH	-1.08	-0.07	2.80E-01	0.00	0.10	5.24E-04	11	65	65	7.85E-01	Vagina
PTSD	ENSG00000116957.12	TBCE	1.08	0.01	2.80E-01	0.01	0.12	1.23E-04	14	27	27	7.85E-01	Vagina
PTSD	ENSG00000092036.18	HAUS4	-1.08	-0.01	2.81E-01	0.03	0.39	2.32E-14	7	22	22	7.85E-01	Vagina
PTSD	ENSG00000235491.1	LINC01889	-1.08	-0.02	2.81E-01	0.00	0.07	4.31E-03	7	21	21	7.85E-01	Vagina
PTSD	ENSG00000228065.10	LINC01515	1.08	0.01	2.81E-01	0.03	0.12	8.34E-05	22	51	51	7.85E-01	Vagina
PTSD	ENSG00000226816.2	AC005082.12	1.08	0.04	2.82E-01	0.00	0.12	1.13E-04	5	12	12	7.85E-01	Vagina
PTSD	ENSG00000198515.13	CNGA1	-1.08	-0.01	2.82E-01	0.01	0.06	6.89E-03	20	25	25	7.85E-01	Vagina
PTSD	ENSG00000197506.7	SLC28A3	-1.08	-0.02	2.82E-01	0.01	0.05	1.13E-02	9	16	16	7.85E-01	Vagina
PTSD	ENSG00000037474.14	NSUN2	1.07	0.04	2.83E-01	0.00	0.34	6.53E-12	5	22	22	7.86E-01	Vagina
PTSD	ENSG00000204792.2	LINC01291	-1.07	-0.01	2.83E-01	0.01	0.23	2.36E-08	10	18	18	7.86E-01	Vagina
PTSD	ENSG00000128965.11	CHAC1	1.07	0.10	2.84E-01	0.00	0.10	7.40E-04	6	15	15	7.86E-01	Vagina
PTSD	ENSG00000162896.5	PIGR	1.07	0.02	2.84E-01	0.01	0.07	7.18E-03	6	11	11	7.86E-01	Vagina
PTSD	ENSG00000204538.3	PSORS1C2	1.07	0.01	2.84E-01	0.08	0.25	1.23E-08	54	72	72	7.87E-01	Vagina
PTSD	ENSG00000205076.4	LGALS7	-1.07	0.00	2.84E-01	0.11	0.46	1.90E-18	7	10	10	7.87E-01	Vagina
PTSD	ENSG00000204978.2	ERICH4	-1.07	-0.02	2.85E-01	0.01	0.07	7.11E-03	22	59	59	7.88E-01	Vagina
PTSD	ENSG00000178295.14	GEN1	-1.07	-0.02	2.86E-01	0.01	0.18	1.45E-06	6	9	9	7.89E-01	Vagina
PTSD	ENSG00000092470.11	WDR76	-1.07	-0.01	2.86E-01	0.00	0.05	1.81E-02	43	57	57	7.89E-01	Vagina
PTSD	ENSG00000186399.10	GOLGA8R	-1.07	-0.02	2.86E-01	0.00	0.09	7.94E-04	5	14	14	7.89E-01	Vagina
PTSD	ENSG00000103148.15	NPRL3	-1.06	-0.01	2.87E-01	0.01	0.14	1.45E-05	8	23	23	7.90E-01	Vagina
PTSD	ENSG00000035115.21	SH3YL1	-1.06	-0.01	2.88E-01	0.05	0.21	8.43E-08	71	113	113	7.90E-01	Vagina
PTSD	ENSG00000107611.14	CUBN	1.06	0.04	2.88E-01	0.00	0.06	1.13E-02	10	33	33	7.90E-01	Vagina
PTSD	ENSG00000116273.5	PHF13	-1.06	-0.01	2.88E-01	0.01	0.06	1.12E-02	37	55	55	7.90E-01	Vagina
PTSD	ENSG00000198874.12	TYW1	-1.06	-0.01	2.89E-01	0.07	0.35	8.99E-14	35	47	47	7.90E-01	Vagina
PTSD	ENSG00000008128.22	CDK11A	-1.06	-0.01	2.90E-01	0.01	0.08	1.95E-03	18	40	40	7.91E-01	Vagina
PTSD	ENSG00000182004.12	SNRPE	-1.06	-0.01	2.90E-01	0.01	0.04	4.82E-02	20	52	52	7.91E-01	Vagina
PTSD	ENSG00000101282.8	RSPO4	1.06	0.03	2.91E-01	0.00	0.11	2.52E-04	10	22	22	7.91E-01	Vagina
PTSD	ENSG00000197971.14	MBP	-1.05	-0.32	2.92E-01	0.00	0.08	1.66E-03	1	9	9	7.91E-01	Vagina
PTSD	ENSG00000132274.15	TRIM22	1.05	0.01	2.92E-01	0.02	0.07	5.51E-03	92	166	166	7.91E-01	Vagina
PTSD	ENSG00000196683.10	TOMM7	-1.05	-0.01	2.92E-01	0.01	0.14	3.28E-05	11	15	15	7.91E-01	Vagina
PTSD	ENSG00000112053.13	SLC26A8	-1.05	-0.05	2.92E-01	0.00	0.11	2.29E-04	1	4	4	7.91E-01	Vagina
PTSD	ENSG00000145241.10	CENPC	-1.05	-0.01	2.92E-01	0.03	0.06	9.97E-03	37	52	52	7.91E-01	Vagina
PTSD	ENSG00000156261.12	CCT8	-1.05	-0.01	2.93E-01	0.02	0.25	7.23E-09	31	88	88	7.91E-01	Vagina
PTSD	ENSG00000276071.1	CTD-3234P18.6	-1.05	-0.01	2.93E-01	0.02	0.07	2.66E-03	21	28	28	7.91E-01	Vagina
PTSD	ENSG00000027001.9	MIPEP	1.05	0.01	2.94E-01	0.01	0.14	5.42E-06	7	22	22	7.91E-01	Vagina
PTSD	ENSG00000232411.1	AC009495.3	1.05	0.01	2.94E-01	0.02	0.07	3.52E-03	16	45	45	7.91E-01	Vagina
PTSD	ENSG00000153093.18	ACOXL	1.05	0.01	2.95E-01	0.03	0.08	2.85E-03	25	33	33	7.91E-01	Vagina
PTSD	ENSG00000170049.9	KCNAB3	-1.05	-0.01	2.95E-01	0.04	0.15	1.71E-05	17	34	34	7.91E-01	Vagina
PTSD	ENSG00000188916.8	FAM196A	1.05	0.01	2.95E-01	0.04	0.10	6.55E-04	42	83	83	7.91E-01	Vagina
PTSD	ENSG00000184517.11	ZFP1	-1.04	-0.03	2.96E-01	0.00	0.23	4.11E-08	1	11	11	7.91E-01	Vagina
PTSD	ENSG00000172006.11	ZNF554	1.04	0.03	2.97E-01	0.00	0.14	2.93E-05	10	35	35	7.91E-01	Vagina
PTSD	ENSG00000152760.9	TCTEX1D1	-1.04	-0.01	2.97E-01	0.03	0.20	3.30E-07	22	27	27	7.91E-01	Vagina
PTSD	ENSG00000115758.12	ODC1	-1.04	0.00	2.97E-01	0.09	0.12	1.41E-04	97	191	191	7.91E-01	Vagina
PTSD	ENSG00000196172.9	ZNF681	-1.04	-0.26	2.97E-01	0.00	0.04	4.46E-02	1	5	5	7.91E-01	Vagina
PTSD	ENSG00000100296.13	THOC5	-1.04	-0.02	2.97E-01	0.01	0.43	6.22E-16	4	15	15	7.91E-01	Vagina
PTSD	ENSG00000273032.1	DGCR9	-1.04	-0.03	2.97E-01	0.00	0.19	1.25E-06	2	33	33	7.91E-01	Vagina
PTSD	ENSG00000140323.5	DISP2	1.04	0.01	2.97E-01	0.06	0.41	3.88E-15	38	77	77	7.91E-01	Vagina
PTSD	ENSG00000159263.15	SIM2	1.04	0.01	2.97E-01	0.05	0.10	7.49E-04	54	83	83	7.91E-01	Vagina
PTSD	ENSG00000184227.7	ACOT1	1.04	0.02	2.98E-01	0.01	0.24	2.53E-08	13	32	32	7.91E-01	Vagina
PTSD	ENSG00000151498.11	ACAD8	1.04	0.01	2.98E-01	0.01	0.11	2.02E-04	7	25	25	7.91E-01	Vagina
PTSD	ENSG00000128829.11	EIF2AK4	-1.04	-0.02	2.98E-01	0.01	0.05	1.82E-02	9	21	21	7.91E-01	Vagina
PTSD	ENSG00000132141.13	CCT6B	1.04	0.03	2.99E-01	0.00	0.12	1.42E-04	5	23	23	7.91E-01	Vagina
PTSD	ENSG00000243789.10	JMJD7	1.04	0.02	2.99E-01	0.01	0.28	4.68E-10	14	17	17	7.91E-01	Vagina
PTSD	ENSG00000067533.5	RRP15	1.04	0.01	2.99E-01	0.01	0.13	7.27E-05	10	15	15	7.91E-01	Vagina
PTSD	ENSG00000108576.9	SLC6A4	1.04	0.03	2.99E-01	0.00	0.10	6.26E-04	12	42	42	7.91E-01	Vagina
PTSD	ENSG00000183617.4	MRPL54	1.03	0.01	3.01E-01	0.01	0.05	1.48E-02	32	67	67	7.92E-01	Vagina
PTSD	ENSG00000070718.11	AP3M2	1.03	0.01	3.01E-01	0.01	0.27	6.19E-10	17	39	39	7.92E-01	Vagina
PTSD	ENSG00000251129.1	RP11-734I18.1	-1.03	-0.02	3.01E-01	0.00	0.32	2.76E-11	6	20	20	7.92E-01	Vagina
PTSD	ENSG00000138085.16	ATRAID	-1.03	-0.01	3.01E-01	0.02	0.18	1.21E-06	17	22	22	7.92E-01	Vagina
PTSD	ENSG00000181029.8	TRAPPC5	1.03	0.01	3.01E-01	0.02	0.15	2.95E-05	33	60	60	7.92E-01	Vagina
PTSD	ENSG00000261104.1	RP11-734K21.5	1.03	0.01	3.01E-01	0.01	0.05	2.17E-02	23	68	68	7.92E-01	Vagina
PTSD	ENSG00000144674.16	GOLGA4	1.03	0.03	3.03E-01	0.00	0.17	2.67E-06	5	24	24	7.95E-01	Vagina
PTSD	ENSG00000158615.8	PPP1R15B	1.03	0.03	3.04E-01	0.00	0.06	4.09E-03	2	4	4	7.97E-01	Vagina
PTSD	ENSG00000104979.8	C19orf53	-1.03	-0.01	3.05E-01	0.02	0.05	1.51E-02	21	57	57	7.99E-01	Vagina
PTSD	ENSG00000156253.6	RWDD2B	1.02	0.01	3.06E-01	0.02	0.09	1.57E-03	42	77	77	8.00E-01	Vagina
PTSD	ENSG00000135541.20	AHI1	-1.02	-0.02	3.07E-01	0.00	0.20	2.69E-07	8	22	22	8.01E-01	Vagina
PTSD	ENSG00000141068.13	KSR1	1.02	0.01	3.07E-01	0.01	0.05	1.50E-02	14	28	28	8.01E-01	Vagina
PTSD	ENSG00000118579.12	MED28	1.02	0.01	3.07E-01	0.01	0.18	1.59E-06	26	32	32	8.01E-01	Vagina
PTSD	ENSG00000163882.9	POLR2H	-1.02	-0.02	3.08E-01	0.01	0.04	3.95E-02	12	25	25	8.01E-01	Vagina
PTSD	ENSG00000272541.1	XXbac-BPGBPG55C20.1	-1.02	-0.01	3.09E-01	0.03	0.40	3.60E-15	19	40	40	8.03E-01	Vagina
PTSD	ENSG00000149806.10	FAU	-1.02	-0.01	3.09E-01	0.01	0.04	2.45E-02	12	19	19	8.03E-01	Vagina
PTSD	ENSG00000185689.15	C6orf201	1.02	0.01	3.10E-01	0.01	0.08	1.33E-03	24	32	32	8.03E-01	Vagina
PTSD	ENSG00000197245.5	FAM110D	1.02	0.01	3.10E-01	0.04	0.05	1.38E-02	52	76	76	8.03E-01	Vagina
PTSD	ENSG00000214078.12	CPNE1	-1.01	0.00	3.10E-01	0.07	0.43	6.41E-16	79	81	81	8.04E-01	Vagina
PTSD	ENSG00000174123.10	TLR10	-1.01	-0.25	3.11E-01	0.00	0.03	4.71E-02	2	8	8	8.04E-01	Vagina
PTSD	ENSG00000227359.1	AC017074.2	-1.01	-0.01	3.12E-01	0.02	0.06	1.11E-02	11	20	20	8.04E-01	Vagina
PTSD	ENSG00000183569.17	SERHL2	-1.01	-0.01	3.12E-01	0.02	0.15	1.75E-05	6	9	9	8.04E-01	Vagina
PTSD	ENSG00000224961.1	LINC01752	1.01	0.04	3.12E-01	0.00	0.04	3.10E-02	8	31	31	8.04E-01	Vagina
PTSD	ENSG00000113734.17	BNIP1	1.01	0.01	3.14E-01	0.03	0.26	3.05E-09	40	70	70	8.08E-01	Vagina
PTSD	ENSG00000126790.11	L3HYPDH	1.01	0.01	3.14E-01	0.03	0.25	1.26E-08	26	33	33	8.08E-01	Vagina
PTSD	ENSG00000100068.11	LRP5L	-1.01	-0.02	3.14E-01	0.00	0.12	1.49E-04	13	24	24	8.08E-01	Vagina
PTSD	ENSG00000204104.11	TRAF3IP1	1.00	0.01	3.15E-01	0.01	0.12	1.75E-04	12	23	23	8.10E-01	Vagina
PTSD	ENSG00000273611.4	ZNHIT3	1.00	0.07	3.16E-01	0.00	0.10	8.22E-04	4	14	14	8.10E-01	Vagina
PTSD	ENSG00000145416.13	1-Mar	-1.00	-0.01	3.16E-01	0.03	0.34	1.31E-12	14	24	24	8.10E-01	Vagina
PTSD	ENSG00000129646.14	QRICH2	-1.00	-0.01	3.16E-01	0.01	0.07	6.60E-03	23	41	41	8.10E-01	Vagina
PTSD	ENSG00000275052.4	PPP4R3B	1.00	0.05	3.18E-01	0.00	0.06	8.63E-03	12	24	24	8.12E-01	Vagina
PTSD	ENSG00000256269.7	HMBS	-1.00	-0.03	3.18E-01	0.00	0.09	1.40E-03	5	9	9	8.12E-01	Vagina
PTSD	ENSG00000248787.1	RP11-666A20.4	-1.00	-0.01	3.18E-01	0.01	0.04	2.66E-02	20	59	59	8.12E-01	Vagina
PTSD	ENSG00000134343.12	ANO3	-1.00	-0.01	3.19E-01	0.01	0.08	2.93E-03	10	20	20	8.13E-01	Vagina
PTSD	ENSG00000260657.2	RP11-315D16.4	-1.00	0.00	3.20E-01	0.07	0.37	6.11E-14	6	20	20	8.13E-01	Vagina
PTSD	ENSG00000119718.10	EIF2B2	-0.99	-0.02	3.20E-01	0.00	0.04	2.84E-02	9	17	17	8.13E-01	Vagina
PTSD	ENSG00000125814.17	NAPB	0.99	0.03	3.20E-01	0.00	0.07	5.32E-03	14	42	42	8.13E-01	Vagina
PTSD	ENSG00000184840.11	TMED9	-0.99	-0.11	3.20E-01	0.00	0.07	3.58E-03	3	14	14	8.13E-01	Vagina
PTSD	ENSG00000188372.14	ZP3	-0.99	-0.01	3.21E-01	0.02	0.45	1.83E-19	12	31	31	8.14E-01	Vagina
PTSD	ENSG00000196381.10	ZNF781	0.99	0.01	3.22E-01	0.02	0.18	1.78E-06	53	72	72	8.15E-01	Vagina
PTSD	ENSG00000175643.8	RMI2	-0.99	-0.02	3.22E-01	0.01	0.10	8.02E-04	23	32	32	8.15E-01	Vagina
PTSD	ENSG00000122852.14	SFTPA1	0.99	0.01	3.23E-01	0.03	0.13	6.06E-05	19	46	46	8.15E-01	Vagina
PTSD	ENSG00000174886.12	NDUFA11	-0.99	-0.02	3.23E-01	0.01	0.17	1.48E-06	4	15	15	8.15E-01	Vagina
PTSD	ENSG00000120594.16	PLXDC2	0.99	0.03	3.23E-01	0.00	0.04	3.80E-02	1	3	3	8.15E-01	Vagina
PTSD	ENSG00000149716.12	ORAOV1	-0.99	-0.01	3.24E-01	0.02	0.04	2.78E-02	39	77	77	8.15E-01	Vagina
PTSD	ENSG00000267368.1	UPK3BL	-0.99	-0.01	3.24E-01	0.02	0.06	1.16E-02	36	69	69	8.15E-01	Vagina
PTSD	ENSG00000137218.10	FRS3	-0.98	-0.62	3.25E-01	0.00	0.04	2.18E-02	7	13	13	8.17E-01	Vagina
PTSD	ENSG00000145730.20	PAM	-0.98	-0.02	3.25E-01	0.00	0.13	8.95E-05	5	12	12	8.17E-01	Vagina
PTSD	ENSG00000224877.3	NDUFAF8	-0.98	-0.03	3.26E-01	0.00	0.04	3.36E-02	2	4	4	8.17E-01	Vagina
PTSD	ENSG00000106443.15	PHF14	-0.98	-0.01	3.27E-01	0.03	0.10	5.42E-04	52	94	94	8.17E-01	Vagina
PTSD	ENSG00000177042.14	TMEM80	-0.98	0.00	3.27E-01	0.07	0.20	4.73E-07	18	32	32	8.17E-01	Vagina
PTSD	ENSG00000116771.5	AGMAT	0.98	0.01	3.27E-01	0.02	0.04	4.32E-02	25	51	51	8.17E-01	Vagina
PTSD	ENSG00000163624.5	CDS1	-0.98	-0.03	3.27E-01	0.00	0.06	9.21E-03	12	41	41	8.18E-01	Vagina
PTSD	ENSG00000173660.11	UQCRH	-0.98	-0.02	3.29E-01	0.00	0.12	1.48E-04	3	6	6	8.18E-01	Vagina
PTSD	ENSG00000100299.17	ARSA	-0.98	-4.61	3.29E-01	0.00	0.38	6.96E-14	1	24	24	8.18E-01	Vagina
PTSD	ENSG00000248508.6	SRP14-AS1	-0.98	-0.01	3.29E-01	0.01	0.10	8.29E-04	13	23	23	8.18E-01	Vagina
PTSD	ENSG00000112309.10	B3GAT2	-0.97	-0.01	3.30E-01	0.02	0.10	6.30E-04	38	55	55	8.18E-01	Vagina
PTSD	ENSG00000117151.12	CTBS	-0.97	-0.02	3.30E-01	0.01	0.04	3.00E-02	14	24	24	8.18E-01	Vagina
PTSD	ENSG00000124780.13	KCNK17	0.97	0.02	3.31E-01	0.01	0.07	4.47E-03	4	16	16	8.18E-01	Vagina
PTSD	ENSG00000091073.19	DTX2	0.97	0.02	3.32E-01	0.01	0.05	1.89E-02	39	85	85	8.18E-01	Vagina
PTSD	ENSG00000176953.12	NFATC2IP	-0.97	-0.02	3.32E-01	0.00	0.07	3.11E-03	3	7	7	8.18E-01	Vagina
PTSD	ENSG00000203797.9	DDO	-0.97	-0.03	3.32E-01	0.00	0.12	1.34E-04	14	29	29	8.18E-01	Vagina
PTSD	ENSG00000274712.1	RP11-147L13.15	-0.97	-0.02	3.32E-01	0.00	0.06	6.18E-03	13	24	24	8.18E-01	Vagina
PTSD	ENSG00000121933.18	TMIGD3	0.97	0.02	3.32E-01	0.01	0.19	4.18E-07	5	11	11	8.18E-01	Vagina
PTSD	ENSG00000177030.16	DEAF1	0.97	0.01	3.32E-01	0.01	0.11	3.46E-04	18	40	40	8.18E-01	Vagina
PTSD	ENSG00000235884.3	LINC00941	-0.97	-0.02	3.32E-01	0.01	0.05	1.49E-02	18	26	26	8.18E-01	Vagina
PTSD	ENSG00000241043.1	GVQW1	-0.97	-0.01	3.32E-01	0.02	0.11	3.60E-04	23	79	79	8.18E-01	Vagina
PTSD	ENSG00000119326.14	CTNNAL1	-0.97	-0.01	3.33E-01	0.01	0.04	4.26E-02	26	61	61	8.18E-01	Vagina
PTSD	ENSG00000171773.2	NXNL1	0.97	0.02	3.34E-01	0.00	0.13	5.98E-05	3	9	9	8.19E-01	Vagina
PTSD	ENSG00000197912.14	SPG7	0.97	0.01	3.34E-01	0.01	0.10	1.03E-03	21	38	38	8.19E-01	Vagina
PTSD	ENSG00000104361.9	NIPAL2	-0.96	-0.08	3.35E-01	0.00	0.04	3.67E-02	4	6	6	8.19E-01	Vagina
PTSD	ENSG00000107242.17	PIP5K1B	0.96	0.01	3.35E-01	0.01	0.07	3.81E-03	26	58	58	8.19E-01	Vagina
PTSD	ENSG00000101639.18	CEP192	-0.96	0.00	3.35E-01	0.13	0.46	1.80E-18	31	38	38	8.19E-01	Vagina
PTSD	ENSG00000188629.11	ZNF177	-0.96	-0.01	3.35E-01	0.01	0.08	2.43E-03	13	20	20	8.19E-01	Vagina
PTSD	ENSG00000168826.15	ZBTB49	-0.96	-0.01	3.36E-01	0.01	0.09	1.11E-03	9	11	11	8.20E-01	Vagina
PTSD	ENSG00000197302.10	ZNF720	0.96	0.02	3.36E-01	0.00	0.10	8.90E-04	27	40	40	8.20E-01	Vagina
PTSD	ENSG00000100079.6	LGALS2	-0.96	0.00	3.37E-01	0.05	0.10	6.89E-04	33	101	101	8.20E-01	Vagina
PTSD	ENSG00000237651.6	C2orf74	0.96	0.00	3.37E-01	0.13	0.66	6.96E-32	39	44	44	8.20E-01	Vagina
PTSD	ENSG00000173272.15	MZT2A	0.96	0.01	3.37E-01	0.03	0.38	7.34E-15	15	43	43	8.20E-01	Vagina
PTSD	ENSG00000155508.13	CNOT8	-0.96	-0.03	3.38E-01	0.00	0.09	1.80E-03	49	68	68	8.21E-01	Vagina
PTSD	ENSG00000156795.6	WDYHV1	0.96	0.01	3.38E-01	0.01	0.17	4.39E-06	31	49	49	8.21E-01	Vagina
PTSD	ENSG00000149499.11	EML3	-0.96	-0.01	3.39E-01	0.02	0.11	4.01E-04	33	46	46	8.22E-01	Vagina
PTSD	ENSG00000100024.14	UPB1	0.95	0.02	3.40E-01	0.00	0.12	2.14E-04	11	28	28	8.24E-01	Vagina
PTSD	ENSG00000277186.1	RP13-554M15.8	-0.95	-0.01	3.41E-01	0.01	0.06	7.15E-03	8	15	15	8.25E-01	Vagina
PTSD	ENSG00000257704.3	INAFM1	0.95	0.01	3.41E-01	0.01	0.07	3.94E-03	48	78	78	8.25E-01	Vagina
PTSD	ENSG00000113732.8	ATP6V0E1	0.95	0.01	3.41E-01	0.01	0.05	1.49E-02	28	76	76	8.25E-01	Vagina
PTSD	ENSG00000123739.10	PLA2G12A	0.95	0.02	3.42E-01	0.00	0.21	1.03E-07	10	25	25	8.25E-01	Vagina
PTSD	ENSG00000125485.17	DDX31	0.95	0.00	3.42E-01	0.10	0.47	8.94E-19	42	55	55	8.25E-01	Vagina
PTSD	ENSG00000214946.14	TBC1D26	0.95	0.06	3.43E-01	0.00	0.13	2.71E-05	5	11	11	8.26E-01	Vagina
PTSD	ENSG00000196653.11	ZNF502	-0.95	-0.03	3.44E-01	0.00	0.26	2.69E-09	4	16	16	8.26E-01	Vagina
PTSD	ENSG00000250387.2	LINC02197	-0.95	-0.04	3.44E-01	0.00	0.09	8.79E-04	4	17	17	8.27E-01	Vagina
PTSD	ENSG00000175003.12	SLC22A1	-0.94	-0.01	3.45E-01	0.02	0.11	1.76E-04	5	10	10	8.28E-01	Vagina
PTSD	ENSG00000136521.12	NDUFB5	-0.94	-0.85	3.45E-01	0.00	0.04	3.67E-02	1	2	2	8.28E-01	Vagina
PTSD	ENSG00000144063.3	MALL	-0.94	-0.03	3.47E-01	0.00	0.05	2.41E-02	12	15	15	8.30E-01	Vagina
PTSD	ENSG00000240563.1	L1TD1	0.94	0.01	3.47E-01	0.02	0.31	5.41E-11	17	30	30	8.30E-01	Vagina
PTSD	ENSG00000174106.2	LEMD3	0.94	0.03	3.48E-01	0.00	0.11	3.25E-04	7	16	16	8.30E-01	Vagina
PTSD	ENSG00000142396.10	ERVK3-1	0.94	0.02	3.48E-01	0.00	0.04	2.94E-02	5	18	18	8.30E-01	Vagina
PTSD	ENSG00000168546.10	GFRA2	0.94	0.02	3.48E-01	0.00	0.04	3.52E-02	10	30	30	8.30E-01	Vagina
PTSD	ENSG00000132906.17	CASP9	-0.94	-0.01	3.48E-01	0.02	0.08	3.25E-03	14	26	26	8.30E-01	Vagina
PTSD	ENSG00000184232.8	OAF	-0.94	-0.04	3.49E-01	0.00	0.08	2.05E-03	7	11	11	8.30E-01	Vagina
PTSD	ENSG00000163728.10	TTC14	0.94	0.23	3.49E-01	0.00	0.05	2.57E-02	3	19	19	8.30E-01	Vagina
PTSD	ENSG00000172247.3	C1QTNF4	-0.93	-0.01	3.50E-01	0.02	0.09	1.17E-03	34	62	62	8.30E-01	Vagina
PTSD	ENSG00000150316.11	CWC15	-0.93	-0.02	3.50E-01	0.00	0.11	3.99E-04	7	18	18	8.30E-01	Vagina
PTSD	ENSG00000240972.1	MIF	-0.93	-0.01	3.50E-01	0.05	0.50	6.73E-21	20	49	49	8.30E-01	Vagina
PTSD	ENSG00000235641.4	LINC00484	0.93	0.00	3.51E-01	0.05	0.09	1.61E-03	46	70	70	8.30E-01	Vagina
PTSD	ENSG00000095587.8	TLL2	-0.93	-0.01	3.51E-01	0.01	0.04	3.85E-02	12	18	18	8.30E-01	Vagina
PTSD	ENSG00000108823.15	SGCA	-0.93	-0.13	3.51E-01	0.00	0.16	8.12E-06	3	18	18	8.30E-01	Vagina
PTSD	ENSG00000189007.15	ADAT2	0.93	0.01	3.52E-01	0.01	0.06	6.80E-03	69	96	96	8.31E-01	Vagina
PTSD	ENSG00000164307.12	ERAP1	0.93	0.00	3.52E-01	0.04	0.09	9.40E-04	57	83	83	8.31E-01	Vagina
PTSD	ENSG00000171823.6	FBXL14	-0.93	-0.01	3.52E-01	0.01	0.03	4.83E-02	12	24	24	8.31E-01	Vagina
PTSD	ENSG00000159593.14	NAE1	0.93	0.01	3.53E-01	0.01	0.08	1.80E-03	20	25	25	8.32E-01	Vagina
PTSD	ENSG00000109738.10	GLRB	0.93	0.02	3.54E-01	0.00	0.04	3.24E-02	17	41	41	8.32E-01	Vagina
PTSD	ENSG00000187848.12	P2RX2	0.93	0.01	3.54E-01	0.01	0.17	3.97E-06	22	33	33	8.32E-01	Vagina
PTSD	ENSG00000137463.4	MGARP	0.93	0.02	3.55E-01	0.00	0.15	9.21E-06	9	26	26	8.32E-01	Vagina
PTSD	ENSG00000197020.10	ZNF100	-0.92	-0.04	3.55E-01	0.00	0.52	1.88E-21	10	19	19	8.32E-01	Vagina
PTSD	ENSG00000114473.13	IQCG	0.92	0.01	3.55E-01	0.01	0.06	7.77E-03	2	16	16	8.32E-01	Vagina
PTSD	ENSG00000228696.8	ARL17B	0.92	0.01	3.55E-01	0.02	0.06	9.92E-03	14	34	34	8.32E-01	Vagina
PTSD	ENSG00000135040.15	NAA35	0.92	0.02	3.56E-01	0.00	0.12	1.63E-04	7	36	36	8.32E-01	Vagina
PTSD	ENSG00000112218.8	GPR63	-0.92	-0.02	3.57E-01	0.01	0.04	2.54E-02	22	33	33	8.32E-01	Vagina
PTSD	ENSG00000255142.1	AP006621.6	0.92	0.02	3.57E-01	0.00	0.26	5.43E-09	12	48	48	8.32E-01	Vagina
PTSD	ENSG00000173253.15	DMRT2	-0.92	-0.01	3.57E-01	0.01	0.04	4.12E-02	17	57	57	8.32E-01	Vagina
PTSD	ENSG00000187688.14	TRPV2	-0.92	-0.02	3.57E-01	0.00	0.04	3.16E-02	23	42	42	8.32E-01	Vagina
PTSD	ENSG00000085832.16	EPS15	-0.92	-0.02	3.58E-01	0.00	0.06	1.05E-02	6	8	8	8.32E-01	Vagina
PTSD	ENSG00000205659.10	LIN52	0.92	0.04	3.58E-01	0.00	0.08	3.68E-03	4	14	14	8.32E-01	Vagina
PTSD	ENSG00000198077.10	CYP2A7	0.92	0.01	3.58E-01	0.01	0.28	9.13E-10	2	6	6	8.32E-01	Vagina
PTSD	ENSG00000137824.15	RMDN3	0.92	0.01	3.59E-01	0.01	0.05	1.99E-02	16	38	38	8.32E-01	Vagina
PTSD	ENSG00000175322.11	ZNF519	-0.92	-0.09	3.59E-01	0.00	0.12	1.58E-04	2	15	15	8.32E-01	Vagina
PTSD	ENSG00000248918.2	CTD-2089N3.3	0.92	0.00	3.59E-01	0.07	0.21	2.08E-07	27	36	36	8.32E-01	Vagina
PTSD	ENSG00000243708.10	PLA2G4B	0.92	0.01	3.60E-01	0.00	0.08	2.71E-03	14	21	21	8.33E-01	Vagina
PTSD	ENSG00000143344.15	RGL1	-0.91	-0.02	3.61E-01	0.00	0.05	2.29E-02	20	30	30	8.34E-01	Vagina
PTSD	ENSG00000188659.9	SAXO2	0.91	0.00	3.62E-01	0.06	0.18	9.40E-07	16	21	21	8.34E-01	Vagina
PTSD	ENSG00000132436.11	FIGNL1	0.91	0.01	3.62E-01	0.05	0.21	1.29E-07	49	99	99	8.34E-01	Vagina
PTSD	ENSG00000135111.15	TBX3	-0.91	-0.02	3.62E-01	0.00	0.09	8.64E-04	9	23	23	8.34E-01	Vagina
PTSD	ENSG00000204947.8	ZNF425	0.91	0.02	3.62E-01	0.00	0.11	3.14E-04	11	21	21	8.34E-01	Vagina
PTSD	ENSG00000205084.10	TMEM231	-0.91	-0.02	3.63E-01	0.00	0.13	8.61E-05	21	44	44	8.34E-01	Vagina
PTSD	ENSG00000119402.16	FBXW2	-0.91	-0.02	3.63E-01	0.00	0.10	1.04E-03	22	71	71	8.34E-01	Vagina
PTSD	ENSG00000258602.1	LINC01629	-0.91	-0.01	3.63E-01	0.02	0.19	1.67E-06	13	24	24	8.34E-01	Vagina
PTSD	ENSG00000234465.10	PINLYP	-0.91	-0.01	3.64E-01	0.03	0.18	4.97E-07	9	23	23	8.34E-01	Vagina
PTSD	ENSG00000160323.18	ADAMTS13	-0.91	-0.01	3.65E-01	0.01	0.07	2.81E-03	10	20	20	8.36E-01	Vagina
PTSD	ENSG00000116198.12	CEP104	-0.91	-0.01	3.65E-01	0.01	0.09	1.75E-03	16	23	23	8.36E-01	Vagina
PTSD	ENSG00000168143.8	FAM83B	-0.90	-0.02	3.66E-01	0.00	0.10	5.77E-04	15	20	20	8.37E-01	Vagina
PTSD	ENSG00000109832.13	DDX25	0.90	0.01	3.67E-01	0.02	0.22	2.10E-08	6	7	7	8.38E-01	Vagina
PTSD	ENSG00000283267.1	CTB-16J4.1	0.90	0.02	3.67E-01	0.00	0.04	3.36E-02	13	16	16	8.38E-01	Vagina
PTSD	ENSG00000196418.12	ZNF124	-0.90	-0.01	3.67E-01	0.04	0.19	1.41E-06	53	82	82	8.38E-01	Vagina
PTSD	ENSG00000101440.9	ASIP	0.90	0.03	3.68E-01	0.00	0.07	4.02E-03	9	14	14	8.39E-01	Vagina
PTSD	ENSG00000177990.11	DPY19L2	0.90	0.01	3.69E-01	0.01	0.26	1.09E-09	30	49	49	8.39E-01	Vagina
PTSD	ENSG00000125409.12	TEKT3	-0.90	-0.02	3.69E-01	0.00	0.10	3.73E-04	6	15	15	8.39E-01	Vagina
PTSD	ENSG00000120937.8	NPPB	0.90	0.02	3.70E-01	0.00	0.08	1.56E-03	2	12	12	8.39E-01	Vagina
PTSD	ENSG00000255150.2	EID3	0.90	0.01	3.70E-01	0.01	0.08	2.60E-03	14	22	22	8.39E-01	Vagina
PTSD	ENSG00000101605.12	MYOM1	0.90	0.03	3.71E-01	0.00	0.05	1.55E-02	14	35	35	8.39E-01	Vagina
PTSD	ENSG00000223891.5	OSER1-AS1	-0.90	-0.01	3.71E-01	0.01	0.14	5.94E-05	26	66	66	8.39E-01	Vagina
PTSD	ENSG00000110917.7	MLEC	-0.90	-0.01	3.71E-01	0.01	0.08	2.55E-03	20	31	31	8.39E-01	Vagina
PTSD	ENSG00000198108.3	CHSY3	-0.89	-0.01	3.71E-01	0.01	0.09	1.58E-03	14	30	30	8.39E-01	Vagina
PTSD	ENSG00000104885.17	DOT1L	-0.89	-0.01	3.71E-01	0.01	0.14	3.30E-05	19	58	58	8.39E-01	Vagina
PTSD	ENSG00000007129.17	CEACAM21	0.89	0.06	3.72E-01	0.00	0.06	1.21E-02	1	9	9	8.39E-01	Vagina
PTSD	ENSG00000203791.14	METTL10	-0.89	-0.03	3.72E-01	0.00	0.19	1.36E-06	13	35	35	8.39E-01	Vagina
PTSD	ENSG00000014164.6	ZC3H3	0.89	0.02	3.73E-01	0.00	0.33	4.97E-12	6	15	15	8.39E-01	Vagina
PTSD	ENSG00000283317.1	RP11-122G18.11	0.89	0.01	3.73E-01	0.02	0.07	4.11E-03	14	22	22	8.39E-01	Vagina
PTSD	ENSG00000107949.16	BCCIP	-0.89	-0.03	3.73E-01	0.00	0.04	2.71E-02	3	4	4	8.39E-01	Vagina
PTSD	ENSG00000260257.2	RP5-1085F17.3	-0.89	-0.07	3.74E-01	0.00	0.05	1.81E-02	1	8	8	8.39E-01	Vagina
PTSD	ENSG00000183092.16	BEGAIN	0.89	0.02	3.74E-01	0.00	0.24	1.39E-08	7	21	21	8.39E-01	Vagina
PTSD	ENSG00000225978.3	HAR1A	-0.89	-0.05	3.74E-01	0.00	0.04	2.48E-02	2	4	4	8.39E-01	Vagina
PTSD	ENSG00000137288.9	UQCC2	-0.89	-0.02	3.75E-01	0.00	0.04	3.74E-02	7	7	7	8.40E-01	Vagina
PTSD	ENSG00000162078.11	ZG16B	-0.89	-0.04	3.75E-01	0.00	0.07	5.25E-03	3	15	15	8.40E-01	Vagina
PTSD	ENSG00000179178.10	TMEM125	0.89	0.01	3.75E-01	0.01	0.06	1.16E-02	18	27	27	8.40E-01	Vagina
PTSD	ENSG00000277232.2	GTSE1-AS1	0.89	0.02	3.76E-01	0.01	0.04	2.52E-02	7	17	17	8.40E-01	Vagina
PTSD	ENSG00000181634.7	TNFSF15	0.88	0.01	3.76E-01	0.01	0.05	2.02E-02	21	49	49	8.40E-01	Vagina
PTSD	ENSG00000115468.11	EFHD1	0.88	0.04	3.77E-01	0.00	0.11	3.06E-04	1	3	3	8.40E-01	Vagina
PTSD	ENSG00000261455.1	LINC01003	-0.88	-0.02	3.77E-01	0.00	0.10	8.63E-04	8	17	17	8.40E-01	Vagina
PTSD	ENSG00000035141.7	FAM136A	0.88	0.04	3.77E-01	0.00	0.07	6.10E-03	17	25	25	8.40E-01	Vagina
PTSD	ENSG00000066230.10	SLC9A3	0.88	0.01	3.78E-01	0.01	0.05	2.22E-02	20	45	45	8.40E-01	Vagina
PTSD	ENSG00000169282.17	KCNAB1	0.88	0.03	3.79E-01	0.00	0.05	2.38E-02	10	28	28	8.40E-01	Vagina
PTSD	ENSG00000146066.2	HIGD2A	-0.88	-0.02	3.79E-01	0.01	0.15	4.44E-06	20	56	56	8.40E-01	Vagina
PTSD	ENSG00000114744.8	COMMD2	0.88	0.01	3.80E-01	0.02	0.13	8.46E-05	25	45	45	8.40E-01	Vagina
PTSD	ENSG00000084674.14	APOB	0.88	0.01	3.80E-01	0.02	0.08	2.19E-03	10	24	24	8.40E-01	Vagina
PTSD	ENSG00000142733.14	MAP3K6	-0.88	-0.07	3.81E-01	0.00	0.05	1.63E-02	1	12	12	8.40E-01	Vagina
PTSD	ENSG00000100626.16	GALNT16	-0.88	-0.02	3.81E-01	0.00	0.05	2.47E-02	43	83	83	8.40E-01	Vagina
PTSD	ENSG00000143631.10	FLG	-0.87	-0.02	3.82E-01	0.00	0.15	2.23E-05	14	22	22	8.40E-01	Vagina
PTSD	ENSG00000260633.1	RP11-375I20.6	-0.87	-0.01	3.82E-01	0.03	0.16	9.06E-06	18	23	23	8.40E-01	Vagina
PTSD	ENSG00000282021.1	CTD-2336O2.3	-0.87	0.00	3.82E-01	0.07	0.15	3.40E-05	25	36	36	8.40E-01	Vagina
PTSD	ENSG00000152223.12	EPG5	-0.87	-0.04	3.82E-01	0.00	0.03	4.71E-02	2	12	12	8.40E-01	Vagina
PTSD	ENSG00000055483.19	USP36	0.87	0.01	3.82E-01	0.01	0.12	1.09E-04	4	6	6	8.40E-01	Vagina
PTSD	ENSG00000103510.19	KAT8	-0.87	-0.01	3.83E-01	0.03	0.25	4.58E-09	27	31	31	8.40E-01	Vagina
PTSD	ENSG00000180155.19	LYNX1	0.87	0.04	3.83E-01	0.00	0.13	8.21E-05	5	11	11	8.40E-01	Vagina
PTSD	ENSG00000259363.5	CTD-2054N24.2	-0.87	-0.01	3.83E-01	0.02	0.38	3.34E-14	28	77	77	8.40E-01	Vagina
PTSD	ENSG00000119139.17	TJP2	-0.87	-0.02	3.83E-01	0.00	0.04	3.59E-02	24	44	44	8.40E-01	Vagina
PTSD	ENSG00000251417.2	RP11-1348G14.4	0.87	0.01	3.84E-01	0.04	0.13	7.96E-05	49	70	70	8.40E-01	Vagina
PTSD	ENSG00000152749.7	GPR180	0.87	0.05	3.84E-01	0.00	0.19	1.02E-06	11	52	52	8.40E-01	Vagina
PTSD	ENSG00000170956.16	CEACAM3	0.87	0.06	3.84E-01	0.00	0.14	3.30E-05	2	11	11	8.40E-01	Vagina
PTSD	ENSG00000177757.2	FAM87B	-0.87	-0.06	3.84E-01	0.00	0.17	1.46E-06	2	7	7	8.40E-01	Vagina
PTSD	ENSG00000153208.16	MERTK	-0.87	-0.01	3.85E-01	0.01	0.04	2.05E-02	1	2	2	8.40E-01	Vagina
PTSD	ENSG00000228793.1	RP1-223B1.1	-0.87	-1.67	3.85E-01	0.00	0.21	1.27E-07	2	20	20	8.40E-01	Vagina
PTSD	ENSG00000163121.9	NEURL3	-0.87	-0.01	3.85E-01	0.01	0.04	2.71E-02	15	23	23	8.40E-01	Vagina
PTSD	ENSG00000164465.18	DCBLD1	0.87	0.07	3.87E-01	0.00	0.11	2.95E-04	6	9	9	8.42E-01	Vagina
PTSD	ENSG00000104529.17	EEF1D	0.87	0.02	3.87E-01	0.01	0.04	4.04E-02	21	51	51	8.42E-01	Vagina
PTSD	ENSG00000269028.3	MTRNR2L12	-0.86	-0.03	3.88E-01	0.00	0.04	3.73E-02	1	1	1	8.43E-01	Vagina
PTSD	ENSG00000155111.14	CDK19	0.86	0.02	3.89E-01	0.00	0.08	1.55E-03	6	15	15	8.44E-01	Vagina
PTSD	ENSG00000267002.2	RP11-242D8.1	-0.86	-0.09	3.89E-01	0.00	0.08	1.58E-03	12	17	17	8.44E-01	Vagina
PTSD	ENSG00000270154.1	RP11-419I17.2	0.86	0.01	3.90E-01	0.01	0.17	5.08E-06	23	48	48	8.44E-01	Vagina
PTSD	ENSG00000169230.9	PRELID1	-0.86	-0.01	3.90E-01	0.01	0.09	7.78E-04	24	53	53	8.44E-01	Vagina
PTSD	ENSG00000144191.11	CNGA3	-0.86	-0.01	3.90E-01	0.03	0.16	8.74E-06	6	6	6	8.44E-01	Vagina
PTSD	ENSG00000157429.15	ZNF19	-0.86	-0.02	3.90E-01	0.00	0.04	4.12E-02	7	16	16	8.44E-01	Vagina
PTSD	ENSG00000130684.13	ZNF337	0.86	0.01	3.91E-01	0.01	0.06	6.65E-03	25	30	30	8.44E-01	Vagina
PTSD	ENSG00000109063.14	MYH3	-0.86	-0.05	3.92E-01	0.00	0.06	1.15E-02	7	23	23	8.45E-01	Vagina
PTSD	ENSG00000109163.6	GNRHR	-0.86	-0.01	3.92E-01	0.01	0.04	4.76E-02	26	79	79	8.45E-01	Vagina
PTSD	ENSG00000221838.9	AP4M1	-0.86	-0.01	3.92E-01	0.03	0.14	4.02E-05	16	28	28	8.45E-01	Vagina
PTSD	ENSG00000248874.5	C5orf17	-0.85	-0.01	3.93E-01	0.05	0.05	1.45E-02	45	117	117	8.45E-01	Vagina
PTSD	ENSG00000165806.19	CASP7	0.85	0.01	3.94E-01	0.01	0.11	3.33E-04	16	23	23	8.46E-01	Vagina
PTSD	ENSG00000250120.6	PCDHA10	-0.85	-0.11	3.94E-01	0.00	0.05	1.10E-02	4	9	9	8.46E-01	Vagina
PTSD	ENSG00000136982.5	DSCC1	-0.85	-0.01	3.95E-01	0.01	0.22	1.47E-07	20	36	36	8.49E-01	Vagina
PTSD	ENSG00000236173.1	RP1-182D15.2	-0.85	-0.01	3.96E-01	0.02	0.09	7.52E-04	36	61	61	8.49E-01	Vagina
PTSD	ENSG00000143452.15	HORMAD1	-0.85	0.00	3.96E-01	0.19	0.40	5.77E-15	40	46	46	8.49E-01	Vagina
PTSD	ENSG00000092094.10	OSGEP	-0.85	-0.02	3.97E-01	0.01	0.03	4.32E-02	4	4	4	8.50E-01	Vagina
PTSD	ENSG00000158486.13	DNAH3	0.85	0.02	3.98E-01	0.00	0.09	8.84E-04	34	43	43	8.50E-01	Vagina
PTSD	ENSG00000111850.10	SMIM8	-0.85	-0.01	3.98E-01	0.01	0.08	3.37E-03	10	23	23	8.50E-01	Vagina
PTSD	ENSG00000134744.13	ZCCHC11	-0.84	-0.02	3.98E-01	0.01	0.17	1.72E-06	35	47	47	8.51E-01	Vagina
PTSD	ENSG00000182534.13	MXRA7	0.84	0.01	4.00E-01	0.01	0.38	3.01E-14	7	16	16	8.52E-01	Vagina
PTSD	ENSG00000171790.15	SLFNL1	0.84	0.01	4.00E-01	0.02	0.04	2.67E-02	24	37	37	8.52E-01	Vagina
PTSD	ENSG00000100225.17	FBXO7	0.84	0.01	4.00E-01	0.01	0.05	1.54E-02	27	46	46	8.52E-01	Vagina
PTSD	ENSG00000196391.10	ZNF774	-0.84	-0.01	4.00E-01	0.01	0.07	3.86E-03	7	15	15	8.52E-01	Vagina
PTSD	ENSG00000228049.7	POLR2J2	-0.84	-0.01	4.01E-01	0.02	0.23	3.03E-08	12	23	23	8.52E-01	Vagina
PTSD	ENSG00000147439.12	BIN3	-0.84	-0.01	4.03E-01	0.02	0.16	6.51E-06	25	46	46	8.52E-01	Vagina
PTSD	ENSG00000271967.1	RP11-134K13.4	-0.84	-0.02	4.03E-01	0.00	0.07	4.42E-03	12	22	22	8.52E-01	Vagina
PTSD	ENSG00000168883.19	USP39	-0.84	-0.03	4.03E-01	0.00	0.04	3.00E-02	6	10	10	8.52E-01	Vagina
PTSD	ENSG00000198894.7	CIPC	0.84	0.01	4.03E-01	0.01	0.07	4.47E-03	3	8	8	8.52E-01	Vagina
PTSD	ENSG00000066379.14	ZNRD1	-0.84	-0.01	4.04E-01	0.02	0.10	4.57E-04	68	77	77	8.52E-01	Vagina
PTSD	ENSG00000244693.1	CTAGE8	-0.84	-0.01	4.04E-01	0.03	0.12	1.42E-04	33	44	44	8.52E-01	Vagina
PTSD	ENSG00000148985.19	PGAP2	0.84	0.03	4.04E-01	0.00	0.04	2.64E-02	22	36	36	8.52E-01	Vagina
PTSD	ENSG00000149480.6	MTA2	-0.83	-0.03	4.04E-01	0.00	0.04	4.30E-02	14	24	24	8.52E-01	Vagina
PTSD	ENSG00000146833.15	TRIM4	-0.83	0.00	4.04E-01	0.07	0.40	4.22E-15	62	102	102	8.52E-01	Vagina
PTSD	ENSG00000188191.14	PRKAR1B	0.83	0.02	4.04E-01	0.01	0.13	8.86E-05	8	14	14	8.52E-01	Vagina
PTSD	ENSG00000166394.14	CYB5R2	0.83	0.02	4.05E-01	0.00	0.04	4.61E-02	5	16	16	8.53E-01	Vagina
PTSD	ENSG00000136247.14	ZDHHC4	0.83	0.02	4.06E-01	0.00	0.06	8.02E-03	7	14	14	8.53E-01	Vagina
PTSD	ENSG00000274265.4	CH17-189H20.1	-0.83	-0.10	4.08E-01	0.00	0.20	8.50E-07	2	46	46	8.58E-01	Vagina
PTSD	ENSG00000066248.14	NGEF	-0.82	-0.01	4.09E-01	0.03	0.15	1.81E-05	13	20	20	8.58E-01	Vagina
PTSD	ENSG00000099246.16	RAB18	0.82	0.07	4.10E-01	0.00	0.09	9.39E-04	7	14	14	8.58E-01	Vagina
PTSD	ENSG00000153071.14	DAB2	0.82	0.04	4.10E-01	0.00	0.03	4.83E-02	1	2	2	8.58E-01	Vagina
PTSD	ENSG00000157326.18	DHRS4	0.82	0.02	4.10E-01	0.00	0.09	1.13E-03	11	31	31	8.58E-01	Vagina
PTSD	ENSG00000268707.1	RP11-247A12.7	-0.82	-0.01	4.10E-01	0.01	0.11	3.39E-04	33	134	134	8.58E-01	Vagina
PTSD	ENSG00000198912.10	C1orf174	-0.82	-0.01	4.10E-01	0.01	0.42	1.08E-15	1	15	15	8.58E-01	Vagina
PTSD	ENSG00000154359.12	LONRF1	-0.82	-0.01	4.13E-01	0.01	0.04	2.64E-02	18	31	31	8.62E-01	Vagina
PTSD	ENSG00000126217.20	MCF2L	0.82	0.01	4.13E-01	0.02	0.15	3.07E-05	21	34	34	8.62E-01	Vagina
PTSD	ENSG00000093217.9	XYLB	-0.82	-0.02	4.13E-01	0.00	0.13	5.93E-05	1	4	4	8.62E-01	Vagina
PTSD	ENSG00000183186.7	C2CD4C	-0.82	-0.01	4.14E-01	0.00	0.14	3.27E-05	1	5	5	8.63E-01	Vagina
PTSD	ENSG00000174177.12	CTU2	-0.82	-0.02	4.15E-01	0.00	0.04	3.26E-02	12	31	31	8.63E-01	Vagina
PTSD	ENSG00000160200.17	CBS	0.81	0.01	4.15E-01	0.03	0.23	2.72E-08	8	23	23	8.64E-01	Vagina
PTSD	ENSG00000250829.2	RP11-11N5.1	-0.81	-0.11	4.16E-01	0.00	0.10	8.04E-04	1	5	5	8.64E-01	Vagina
PTSD	ENSG00000171016.11	PYGO1	-0.81	-0.01	4.16E-01	0.01	0.08	3.35E-03	25	40	40	8.65E-01	Vagina
PTSD	ENSG00000109180.14	OCIAD1	-0.81	-0.01	4.17E-01	0.01	0.15	7.10E-06	85	100	100	8.66E-01	Vagina
PTSD	ENSG00000182472.8	CAPN12	0.81	0.01	4.18E-01	0.01	0.17	4.82E-06	12	37	37	8.66E-01	Vagina
PTSD	ENSG00000145949.9	MYLK4	0.81	0.01	4.18E-01	0.03	0.35	5.59E-13	29	60	60	8.66E-01	Vagina
PTSD	ENSG00000135773.12	CAPN9	-0.81	-0.01	4.19E-01	0.02	0.11	5.03E-04	27	46	46	8.67E-01	Vagina
PTSD	ENSG00000141219.15	C17orf80	-0.81	-0.01	4.20E-01	0.01	0.04	2.77E-02	14	23	23	8.67E-01	Vagina
PTSD	ENSG00000122678.16	POLM	-0.81	-0.01	4.20E-01	0.00	0.06	9.92E-03	4	8	8	8.67E-01	Vagina
PTSD	ENSG00000151725.11	CENPU	-0.81	-0.01	4.20E-01	0.01	0.24	1.41E-08	7	12	12	8.67E-01	Vagina
PTSD	ENSG00000126368.5	NR1D1	0.80	0.02	4.21E-01	0.00	0.05	1.30E-02	9	12	12	8.68E-01	Vagina
PTSD	ENSG00000171298.12	GAA	-0.80	0.00	4.22E-01	0.07	0.31	5.51E-11	5	32	32	8.68E-01	Vagina
PTSD	ENSG00000203668.2	CHML	-0.80	-0.02	4.22E-01	0.00	0.12	2.05E-04	3	9	9	8.68E-01	Vagina
PTSD	ENSG00000167112.9	TRUB2	-0.80	-0.02	4.23E-01	0.00	0.07	3.99E-03	26	58	58	8.69E-01	Vagina
PTSD	ENSG00000137700.17	SLC37A4	-0.80	-0.03	4.23E-01	0.00	0.06	6.87E-03	3	5	5	8.69E-01	Vagina
PTSD	ENSG00000254901.7	BORCS8	0.80	0.01	4.24E-01	0.01	0.07	4.30E-03	10	32	32	8.71E-01	Vagina
PTSD	ENSG00000257093.6	KIAA1147	-0.80	-0.02	4.25E-01	0.00	0.16	5.68E-06	53	143	143	8.72E-01	Vagina
PTSD	ENSG00000149679.11	CABLES2	-0.80	-0.01	4.26E-01	0.02	0.22	6.98E-08	10	44	44	8.72E-01	Vagina
PTSD	ENSG00000181827.14	RFX7	-0.80	-0.01	4.26E-01	0.00	0.05	2.14E-02	11	27	27	8.72E-01	Vagina
PTSD	ENSG00000242485.5	MRPL20	-0.80	-0.04	4.27E-01	0.00	0.05	2.13E-02	5	17	17	8.73E-01	Vagina
PTSD	ENSG00000138376.10	BARD1	-0.79	-0.02	4.27E-01	0.00	0.06	1.04E-02	15	34	34	8.73E-01	Vagina
PTSD	ENSG00000165512.4	ZNF22	0.79	0.01	4.28E-01	0.01	0.09	1.91E-03	29	56	56	8.73E-01	Vagina
PTSD	ENSG00000137843.11	PAK6	-0.79	-0.02	4.28E-01	0.00	0.09	8.49E-04	12	29	29	8.73E-01	Vagina
PTSD	ENSG00000186115.12	CYP4F2	-0.79	-0.02	4.28E-01	0.00	0.07	5.07E-03	1	6	6	8.73E-01	Vagina
PTSD	ENSG00000272777.1	RP11-571L19.8	-0.79	-0.01	4.29E-01	0.01	0.06	4.39E-03	14	15	15	8.74E-01	Vagina
PTSD	ENSG00000123191.14	ATP7B	0.79	0.01	4.30E-01	0.01	0.11	2.43E-04	15	43	43	8.75E-01	Vagina
PTSD	ENSG00000226051.6	ZNF503-AS1	-0.79	-0.01	4.31E-01	0.02	0.13	6.85E-05	65	86	86	8.75E-01	Vagina
PTSD	ENSG00000150753.11	CCT5	0.79	0.22	4.32E-01	0.00	0.04	3.14E-02	3	8	8	8.75E-01	Vagina
PTSD	ENSG00000178209.14	PLEC	0.79	0.04	4.32E-01	0.00	0.10	9.83E-04	8	17	17	8.75E-01	Vagina
PTSD	ENSG00000148814.17	LRRC27	0.78	0.04	4.33E-01	0.00	0.21	2.65E-07	4	92	92	8.75E-01	Vagina
PTSD	ENSG00000116199.11	FAM20B	-0.78	-0.01	4.33E-01	0.01	0.17	2.80E-06	20	32	32	8.75E-01	Vagina
PTSD	ENSG00000167608.11	TMC4	0.78	0.05	4.33E-01	0.00	0.25	5.72E-09	3	8	8	8.75E-01	Vagina
PTSD	ENSG00000261175.5	LINC02188	0.78	0.02	4.34E-01	0.00	0.09	1.57E-03	4	22	22	8.75E-01	Vagina
PTSD	ENSG00000188626.6	GOLGA8M	0.78	0.02	4.34E-01	0.00	0.21	1.56E-07	22	41	41	8.75E-01	Vagina
PTSD	ENSG00000158077.4	NLRP14	-0.78	-0.02	4.34E-01	0.00	0.06	1.21E-02	11	27	27	8.75E-01	Vagina
PTSD	ENSG00000221947.7	XKR9	0.78	0.00	4.34E-01	0.14	0.33	8.63E-14	60	93	93	8.75E-01	Vagina
PTSD	ENSG00000133706.17	LARS	0.78	0.01	4.34E-01	0.01	0.23	1.72E-08	60	72	72	8.75E-01	Vagina
PTSD	ENSG00000127463.13	EMC1	0.78	0.02	4.35E-01	0.00	0.11	3.06E-04	8	13	13	8.75E-01	Vagina
PTSD	ENSG00000030110.12	BAK1	-0.78	-0.02	4.35E-01	0.00	0.10	5.61E-04	21	28	28	8.75E-01	Vagina
PTSD	ENSG00000124406.16	ATP8A1	0.78	0.02	4.36E-01	0.00	0.14	3.05E-05	2	13	13	8.76E-01	Vagina
PTSD	ENSG00000250742.2	RP11-834C11.4	-0.78	-0.01	4.36E-01	0.01	0.18	3.87E-07	14	17	17	8.76E-01	Vagina
PTSD	ENSG00000222014.5	RAB6C	-0.78	-0.01	4.37E-01	0.01	0.06	7.11E-03	15	37	37	8.77E-01	Vagina
PTSD	ENSG00000119396.10	RAB14	0.78	0.03	4.37E-01	0.00	0.04	2.98E-02	10	23	23	8.77E-01	Vagina
PTSD	ENSG00000271579.1	RP11-116D17.3	0.78	0.02	4.37E-01	0.00	0.09	1.39E-03	11	25	25	8.77E-01	Vagina
PTSD	ENSG00000278611.1	CTC-543D15.8	0.77	0.01	4.39E-01	0.00	0.06	9.90E-03	6	18	18	8.77E-01	Vagina
PTSD	ENSG00000188321.13	ZNF559	-0.77	-0.01	4.39E-01	0.02	0.26	6.93E-10	6	8	8	8.77E-01	Vagina
PTSD	ENSG00000126467.10	TSKS	0.77	0.02	4.39E-01	0.00	0.37	1.83E-13	7	20	20	8.77E-01	Vagina
PTSD	ENSG00000159363.17	ATP13A2	-0.77	-0.06	4.40E-01	0.00	0.10	4.32E-04	2	6	6	8.77E-01	Vagina
PTSD	ENSG00000083099.10	LYRM2	-0.77	-0.02	4.40E-01	0.00	0.12	6.02E-05	14	29	29	8.77E-01	Vagina
PTSD	ENSG00000108799.12	EZH1	0.77	0.02	4.40E-01	0.00	0.06	1.36E-02	26	38	38	8.77E-01	Vagina
PTSD	ENSG00000125945.14	ZNF436	-0.77	-0.01	4.40E-01	0.02	0.10	1.25E-04	7	7	7	8.77E-01	Vagina
PTSD	ENSG00000164002.11	EXO5	-0.77	-0.01	4.40E-01	0.02	0.14	4.01E-05	26	55	55	8.77E-01	Vagina
PTSD	ENSG00000146828.17	SLC12A9	0.77	0.01	4.41E-01	0.05	0.16	8.62E-06	30	67	67	8.77E-01	Vagina
PTSD	ENSG00000249931.4	GOLGA8K	0.77	0.03	4.41E-01	0.00	0.06	9.95E-03	5	24	24	8.77E-01	Vagina
PTSD	ENSG00000124588.19	NQO2	-0.77	0.00	4.42E-01	0.04	0.33	2.63E-12	25	44	44	8.77E-01	Vagina
PTSD	ENSG00000159111.12	MRPL10	-0.77	-0.01	4.42E-01	0.01	0.04	3.28E-02	41	52	52	8.78E-01	Vagina
PTSD	ENSG00000174684.6	B4GAT1	-0.77	-2.59	4.43E-01	0.00	0.05	1.44E-02	1	2	2	8.78E-01	Vagina
PTSD	ENSG00000133256.12	PDE6B	0.77	0.03	4.43E-01	0.00	0.04	2.15E-02	2	4	4	8.78E-01	Vagina
PTSD	ENSG00000132305.20	IMMT	-0.77	-0.02	4.43E-01	0.00	0.04	4.43E-02	31	51	51	8.78E-01	Vagina
PTSD	ENSG00000253293.4	HOXA10	-0.77	-0.02	4.44E-01	0.00	0.04	2.41E-02	5	6	6	8.78E-01	Vagina
PTSD	ENSG00000261584.1	RP11-457M11.5	0.76	0.01	4.45E-01	0.04	0.05	1.05E-02	29	37	37	8.80E-01	Vagina
PTSD	ENSG00000138738.10	PRDM5	-0.76	-0.04	4.46E-01	0.00	0.09	1.19E-03	19	37	37	8.80E-01	Vagina
PTSD	ENSG00000134201.10	GSTM5	-0.76	-0.02	4.46E-01	0.00	0.29	1.58E-10	12	47	47	8.81E-01	Vagina
PTSD	ENSG00000144791.9	LIMD1	-0.76	0.00	4.47E-01	0.07	0.24	8.34E-09	17	19	19	8.81E-01	Vagina
PTSD	ENSG00000278192.1	RP5-1056H1.2	0.76	0.02	4.47E-01	0.00	0.04	4.10E-02	13	29	29	8.82E-01	Vagina
PTSD	ENSG00000166847.9	DCTN5	-0.76	-0.01	4.49E-01	0.01	0.14	6.86E-05	16	25	25	8.82E-01	Vagina
PTSD	ENSG00000176894.9	PXMP2	0.76	0.02	4.49E-01	0.00	0.05	1.96E-02	9	69	69	8.82E-01	Vagina
PTSD	ENSG00000058056.8	USP13	0.76	0.02	4.50E-01	0.00	0.04	4.08E-02	14	33	33	8.82E-01	Vagina
PTSD	ENSG00000169026.12	MFSD7	-0.76	-0.01	4.50E-01	0.01	0.13	5.70E-05	11	29	29	8.82E-01	Vagina
PTSD	ENSG00000225783.6	MIAT	-0.76	-0.01	4.50E-01	0.00	0.14	4.61E-05	12	46	46	8.82E-01	Vagina
PTSD	ENSG00000162194.12	LBHD1	-0.76	-0.01	4.50E-01	0.01	0.05	2.41E-02	4	4	4	8.82E-01	Vagina
PTSD	ENSG00000138468.15	SENP7	0.75	0.01	4.51E-01	0.01	0.11	3.42E-04	64	100	100	8.83E-01	Vagina
PTSD	ENSG00000099810.18	MTAP	-0.75	-0.01	4.51E-01	0.01	0.13	8.86E-05	3	5	5	8.83E-01	Vagina
PTSD	ENSG00000186377.7	CYP4X1	-0.75	-0.01	4.51E-01	0.00	0.09	1.45E-03	1	5	5	8.83E-01	Vagina
PTSD	ENSG00000233342.1	RP11-235G24.3	-0.75	-0.01	4.52E-01	0.02	0.29	2.31E-10	15	28	28	8.83E-01	Vagina
PTSD	ENSG00000267313.7	KC6	0.75	0.00	4.53E-01	0.08	0.25	6.43E-09	70	143	143	8.84E-01	Vagina
PTSD	ENSG00000064545.14	TMEM161A	0.75	0.01	4.54E-01	0.03	0.04	4.31E-02	31	59	59	8.84E-01	Vagina
PTSD	ENSG00000169203.16	NPIPB12	-0.75	-0.08	4.54E-01	0.00	0.08	1.70E-03	2	14	14	8.84E-01	Vagina
PTSD	ENSG00000198885.9	ITPRIPL1	-0.75	-0.01	4.54E-01	0.02	0.20	3.74E-07	34	42	42	8.84E-01	Vagina
PTSD	ENSG00000134873.9	CLDN10	0.75	0.02	4.54E-01	0.00	0.07	3.03E-03	21	41	41	8.84E-01	Vagina
PTSD	ENSG00000144741.17	SLC25A26	-0.74	-0.02	4.57E-01	0.00	0.09	1.62E-03	13	31	31	8.88E-01	Vagina
PTSD	ENSG00000213512.1	GBP7	-0.74	-0.01	4.57E-01	0.02	0.26	1.10E-09	30	44	44	8.88E-01	Vagina
PTSD	ENSG00000144366.15	GULP1	0.74	0.01	4.58E-01	0.01	0.05	2.28E-02	53	61	61	8.89E-01	Vagina
PTSD	ENSG00000134318.13	ROCK2	-0.74	-0.04	4.58E-01	0.00	0.08	1.74E-03	7	13	13	8.89E-01	Vagina
PTSD	ENSG00000183346.6	C10orf107	-0.74	0.00	4.59E-01	0.08	0.29	1.39E-10	21	43	43	8.89E-01	Vagina
PTSD	ENSG00000171045.14	TSNARE1	-0.74	-0.01	4.59E-01	0.01	0.10	2.17E-04	32	75	75	8.89E-01	Vagina
PTSD	ENSG00000196526.10	AFAP1	-0.74	-0.01	4.60E-01	0.01	0.09	1.20E-03	14	43	43	8.89E-01	Vagina
PTSD	ENSG00000263280.1	LA16c-325D7.2	0.74	0.03	4.60E-01	0.00	0.13	6.17E-05	2	6	6	8.89E-01	Vagina
PTSD	ENSG00000271605.5	MILR1	-0.74	-0.01	4.60E-01	0.01	0.17	6.32E-06	25	63	63	8.89E-01	Vagina
PTSD	ENSG00000083535.15	PIBF1	0.74	0.02	4.61E-01	0.00	0.03	4.09E-02	16	55	55	8.89E-01	Vagina
PTSD	ENSG00000214776.10	RP11-726G1.1	-0.74	-0.01	4.61E-01	0.01	0.26	4.73E-09	17	107	107	8.90E-01	Vagina
PTSD	ENSG00000215305.9	VPS16	0.74	0.01	4.62E-01	0.05	0.04	4.28E-02	60	118	118	8.90E-01	Vagina
PTSD	ENSG00000116885.18	OSCP1	0.74	0.00	4.62E-01	0.05	0.12	1.49E-04	23	58	58	8.90E-01	Vagina
PTSD	ENSG00000126602.10	TRAP1	-0.73	-0.01	4.62E-01	0.01	0.07	5.17E-03	5	14	14	8.90E-01	Vagina
PTSD	ENSG00000155307.17	SAMSN1	-0.73	-0.01	4.63E-01	0.01	0.12	1.48E-04	16	39	39	8.90E-01	Vagina
PTSD	ENSG00000176209.11	SMIM19	0.73	0.01	4.63E-01	0.02	0.17	2.39E-06	11	12	12	8.90E-01	Vagina
PTSD	ENSG00000136143.14	SUCLA2	-0.73	-0.01	4.64E-01	0.01	0.12	1.49E-04	44	55	55	8.90E-01	Vagina
PTSD	ENSG00000105928.13	DFNA5	-0.73	-0.21	4.65E-01	0.00	0.04	3.78E-02	2	6	6	8.90E-01	Vagina
PTSD	ENSG00000188000.3	OR7D2	-0.73	-0.01	4.65E-01	0.03	0.12	1.24E-04	17	24	24	8.90E-01	Vagina
PTSD	ENSG00000170917.13	NUDT6	0.73	0.01	4.65E-01	0.02	0.05	1.77E-02	37	67	67	8.90E-01	Vagina
PTSD	ENSG00000177483.11	RBM44	0.73	0.00	4.66E-01	0.04	0.18	7.34E-07	6	8	8	8.90E-01	Vagina
PTSD	ENSG00000107518.16	ATRNL1	-0.73	-0.02	4.66E-01	0.00	0.03	4.57E-02	16	40	40	8.90E-01	Vagina
PTSD	ENSG00000149084.12	HSD17B12	0.73	0.00	4.66E-01	0.04	0.34	5.60E-13	28	40	40	8.90E-01	Vagina
PTSD	ENSG00000184923.12	NUTM2A	-0.73	0.00	4.67E-01	0.04	0.28	5.85E-10	24	50	50	8.90E-01	Vagina
PTSD	ENSG00000167670.15	CHAF1A	-0.73	-0.03	4.67E-01	0.00	0.07	6.77E-03	14	30	30	8.90E-01	Vagina
PTSD	ENSG00000175166.16	PSMD2	0.73	0.03	4.68E-01	0.00	0.04	3.59E-02	15	23	23	8.92E-01	Vagina
PTSD	ENSG00000111450.13	STX2	-0.72	-0.01	4.69E-01	0.02	0.40	6.95E-15	25	40	40	8.92E-01	Vagina
PTSD	ENSG00000185883.11	ATP6V0C	-0.72	-0.03	4.69E-01	0.00	0.06	1.09E-02	4	8	8	8.92E-01	Vagina
PTSD	ENSG00000205562.2	RP11-497E19.1	0.72	0.03	4.70E-01	0.00	0.05	2.24E-02	10	16	16	8.92E-01	Vagina
PTSD	ENSG00000203872.6	C6orf163	-0.72	-0.01	4.70E-01	0.02	0.10	6.11E-04	49	55	55	8.92E-01	Vagina
PTSD	ENSG00000230563.2	RP5-828H9.1	0.72	0.01	4.70E-01	0.03	0.29	2.88E-10	14	31	31	8.92E-01	Vagina
PTSD	ENSG00000163823.3	CCR1	-0.72	-0.01	4.71E-01	0.00	0.04	3.38E-02	18	34	34	8.92E-01	Vagina
PTSD	ENSG00000251676.1	RP11-614F17.2	0.72	0.00	4.71E-01	0.03	0.15	2.42E-05	24	78	78	8.92E-01	Vagina
PTSD	ENSG00000236209.1	AC104135.2	-0.72	-0.01	4.71E-01	0.02	0.34	1.05E-12	7	22	22	8.92E-01	Vagina
PTSD	ENSG00000065615.13	CYB5R4	0.72	0.15	4.72E-01	0.00	0.04	2.27E-02	5	16	16	8.92E-01	Vagina
PTSD	ENSG00000245532.7	NEAT1	0.72	0.01	4.72E-01	0.02	0.14	9.26E-06	3	3	3	8.92E-01	Vagina
PTSD	ENSG00000273448.1	RP11-166O4.6	-0.72	-0.01	4.72E-01	0.01	0.36	7.22E-14	10	21	21	8.92E-01	Vagina
PTSD	ENSG00000111790.13	FGFR1OP2	0.72	0.01	4.72E-01	0.00	0.10	8.44E-04	9	14	14	8.92E-01	Vagina
PTSD	ENSG00000135365.15	PHF21A	0.72	0.03	4.73E-01	0.00	0.05	1.69E-02	5	21	21	8.92E-01	Vagina
PTSD	ENSG00000166743.9	ACSM1	0.72	0.01	4.73E-01	0.01	0.14	1.81E-05	20	20	20	8.92E-01	Vagina
PTSD	ENSG00000141698.16	NT5C3B	-0.72	-0.02	4.74E-01	0.00	0.12	1.40E-04	6	37	37	8.93E-01	Vagina
PTSD	ENSG00000107938.17	EDRF1	-0.72	-0.01	4.74E-01	0.02	0.07	4.17E-03	56	88	88	8.93E-01	Vagina
PTSD	ENSG00000151917.17	BEND6	0.72	0.01	4.75E-01	0.01	0.15	2.67E-05	31	43	43	8.93E-01	Vagina
PTSD	ENSG00000125885.13	MCM8	-0.71	-0.01	4.75E-01	0.02	0.19	4.27E-07	35	69	69	8.93E-01	Vagina
PTSD	ENSG00000248265.1	FLJ12825	-0.71	0.00	4.75E-01	0.06	0.27	8.11E-10	15	31	31	8.93E-01	Vagina
PTSD	ENSG00000159231.5	CBR3	-0.71	-0.02	4.76E-01	0.00	0.05	2.28E-02	19	19	19	8.93E-01	Vagina
PTSD	ENSG00000105186.15	ANKRD27	0.71	0.01	4.77E-01	0.02	0.11	2.56E-04	19	27	27	8.94E-01	Vagina
PTSD	ENSG00000183638.5	RP1L1	0.71	0.01	4.78E-01	0.01	0.13	6.49E-05	16	30	30	8.95E-01	Vagina
PTSD	ENSG00000198848.12	CES1	0.71	0.01	4.79E-01	0.03	0.26	2.14E-09	46	105	105	8.96E-01	Vagina
PTSD	ENSG00000128203.6	ASPHD2	0.71	0.00	4.79E-01	0.03	0.29	6.09E-10	21	45	45	8.96E-01	Vagina
PTSD	ENSG00000268362.5	CTD-2017D11.1	0.71	0.00	4.80E-01	0.14	0.41	1.46E-15	27	40	40	8.96E-01	Vagina
PTSD	ENSG00000110786.17	PTPN5	-0.71	-0.01	4.81E-01	0.02	0.22	8.77E-08	2	5	5	8.96E-01	Vagina
PTSD	ENSG00000284237.1	RP11-328D5.4	0.70	0.03	4.81E-01	0.00	0.18	2.65E-06	4	14	14	8.96E-01	Vagina
PTSD	ENSG00000189366.9	ALG1L	-0.70	-0.01	4.81E-01	0.01	0.21	1.74E-07	36	37	37	8.96E-01	Vagina
PTSD	ENSG00000152952.11	PLOD2	0.70	0.02	4.81E-01	0.00	0.06	1.15E-02	8	34	34	8.96E-01	Vagina
PTSD	ENSG00000243811.8	APOBEC3D	-0.70	-0.02	4.82E-01	0.00	0.08	2.01E-03	9	27	27	8.96E-01	Vagina
PTSD	ENSG00000106330.11	MOSPD3	-0.70	-0.02	4.83E-01	0.00	0.10	6.52E-04	12	23	23	8.96E-01	Vagina
PTSD	ENSG00000085788.13	DDHD2	-0.70	-0.02	4.83E-01	0.00	0.05	2.49E-02	9	16	16	8.96E-01	Vagina
PTSD	ENSG00000188234.13	AGAP4	-0.70	-0.01	4.83E-01	0.01	0.54	2.91E-22	23	52	52	8.96E-01	Vagina
PTSD	ENSG00000128699.13	ORMDL1	-0.70	-0.01	4.84E-01	0.03	0.20	2.96E-07	27	28	28	8.96E-01	Vagina
PTSD	ENSG00000120008.15	WDR11	-0.70	-0.01	4.84E-01	0.01	0.09	8.68E-04	41	53	53	8.96E-01	Vagina
PTSD	ENSG00000127337.6	YEATS4	-0.70	-0.01	4.84E-01	0.01	0.11	2.90E-04	25	47	47	8.96E-01	Vagina
PTSD	ENSG00000115091.11	ACTR3	0.70	0.01	4.84E-01	0.00	0.04	2.74E-02	17	29	29	8.96E-01	Vagina
PTSD	ENSG00000272983.1	RP11-508N22.12	-0.70	-0.02	4.85E-01	0.00	0.13	8.60E-05	15	46	46	8.96E-01	Vagina
PTSD	ENSG00000155229.20	MMS19	-0.70	-0.01	4.85E-01	0.01	0.04	4.07E-02	30	53	53	8.96E-01	Vagina
PTSD	ENSG00000136883.13	KIF12	0.70	0.02	4.86E-01	0.00	0.11	3.95E-04	7	19	19	8.98E-01	Vagina
PTSD	ENSG00000254636.1	ARMS2	0.70	0.00	4.87E-01	0.05	0.30	1.39E-10	19	35	35	8.98E-01	Vagina
PTSD	ENSG00000223496.2	EXOSC6	-0.70	-0.01	4.87E-01	0.02	0.34	7.86E-13	4	7	7	8.98E-01	Vagina
PTSD	ENSG00000168803.14	ADAL	0.69	0.00	4.88E-01	0.11	0.32	4.08E-12	17	18	18	8.98E-01	Vagina
PTSD	ENSG00000185619.18	PCGF3	-0.69	0.00	4.88E-01	0.06	0.49	1.28E-19	15	22	22	8.98E-01	Vagina
PTSD	ENSG00000275713.2	HIST1H2BH	0.69	0.02	4.89E-01	0.01	0.05	1.98E-02	8	9	9	8.98E-01	Vagina
PTSD	ENSG00000180767.9	CHST13	0.69	0.01	4.90E-01	0.01	0.16	1.27E-05	2	9	9	8.98E-01	Vagina
PTSD	ENSG00000100726.14	TELO2	-0.69	-0.01	4.90E-01	0.01	0.07	3.68E-03	3	17	17	8.98E-01	Vagina
PTSD	ENSG00000101158.13	NELFCD	-0.69	0.00	4.90E-01	0.05	0.28	7.19E-10	32	91	91	8.98E-01	Vagina
PTSD	ENSG00000106809.10	OGN	0.69	0.02	4.91E-01	0.00	0.17	4.74E-06	9	19	19	8.98E-01	Vagina
PTSD	ENSG00000103275.19	UBE2I	-0.69	-0.01	4.91E-01	0.01	0.11	1.87E-04	7	10	10	8.98E-01	Vagina
PTSD	ENSG00000239998.5	LILRA2	0.69	0.00	4.91E-01	0.08	0.06	6.70E-03	59	176	176	8.98E-01	Vagina
PTSD	ENSG00000130818.11	ZNF426	-0.69	-0.02	4.91E-01	0.00	0.05	1.62E-02	5	9	9	8.98E-01	Vagina
PTSD	ENSG00000270020.1	RP11-463O9.9	0.69	0.01	4.91E-01	0.02	0.16	9.15E-06	14	40	40	8.98E-01	Vagina
PTSD	ENSG00000184014.7	DENND5A	-0.69	-0.04	4.92E-01	0.00	0.05	1.51E-02	4	4	4	8.98E-01	Vagina
PTSD	ENSG00000267079.1	RP11-820I16.1	0.69	0.00	4.92E-01	0.04	0.39	2.57E-14	31	52	52	8.98E-01	Vagina
PTSD	ENSG00000144043.11	TEX261	0.69	0.02	4.92E-01	0.00	0.04	3.55E-02	14	37	37	8.98E-01	Vagina
PTSD	ENSG00000112761.20	WISP3	-0.69	-0.01	4.92E-01	0.02	0.09	8.50E-04	8	11	11	8.98E-01	Vagina
PTSD	ENSG00000135972.8	MRPS9	0.69	0.02	4.93E-01	0.00	0.13	6.22E-05	3	54	54	8.98E-01	Vagina
PTSD	ENSG00000140199.11	SLC12A6	0.69	0.03	4.93E-01	0.00	0.15	2.69E-05	15	26	26	8.98E-01	Vagina
PTSD	ENSG00000155530.2	LRGUK	0.68	0.03	4.94E-01	0.00	0.08	2.30E-03	4	14	14	8.98E-01	Vagina
PTSD	ENSG00000249685.1	RP11-360F5.3	-0.68	0.00	4.94E-01	0.04	0.09	1.23E-03	58	69	69	8.98E-01	Vagina
PTSD	ENSG00000147457.13	CHMP7	0.68	0.02	4.95E-01	0.00	0.06	7.70E-03	5	9	9	8.99E-01	Vagina
PTSD	ENSG00000129596.4	CDO1	0.68	0.09	4.96E-01	0.00	0.10	6.42E-04	1	4	4	9.00E-01	Vagina
PTSD	ENSG00000188493.14	C19orf54	-0.68	-0.01	4.96E-01	0.01	0.09	1.21E-03	34	59	59	9.00E-01	Vagina
PTSD	ENSG00000078579.8	FGF20	-0.68	-0.05	4.97E-01	0.00	0.04	2.54E-02	8	21	21	9.00E-01	Vagina
PTSD	ENSG00000143545.8	RAB13	0.68	0.01	4.97E-01	0.02	0.06	9.55E-03	20	29	29	9.01E-01	Vagina
PTSD	ENSG00000175920.16	DOK7	0.68	0.01	4.99E-01	0.01	0.07	5.81E-03	8	21	21	9.02E-01	Vagina
PTSD	ENSG00000189350.12	TOGARAM2	-0.68	-0.01	4.99E-01	0.02	0.21	8.79E-08	30	56	56	9.03E-01	Vagina
PTSD	ENSG00000142273.10	CBLC	-0.67	-0.07	5.00E-01	0.00	0.13	2.14E-05	15	31	31	9.03E-01	Vagina
PTSD	ENSG00000136104.19	RNASEH2B	-0.67	0.00	5.01E-01	0.03	0.21	8.41E-08	16	28	28	9.04E-01	Vagina
PTSD	ENSG00000277462.1	ZNF670	0.67	0.01	5.02E-01	0.01	0.12	1.18E-04	14	29	29	9.04E-01	Vagina
PTSD	ENSG00000180329.13	CCDC43	0.67	0.03	5.02E-01	0.00	0.04	3.82E-02	1	8	8	9.04E-01	Vagina
PTSD	ENSG00000183145.8	RIPPLY3	-0.67	-0.01	5.02E-01	0.01	0.06	3.64E-03	2	4	4	9.04E-01	Vagina
PTSD	ENSG00000124508.16	BTN2A2	-0.67	-0.01	5.03E-01	0.03	0.12	2.27E-04	41	84	84	9.04E-01	Vagina
PTSD	ENSG00000160856.20	FCRL3	-0.67	0.00	5.03E-01	0.07	0.05	1.36E-02	111	188	188	9.04E-01	Vagina
PTSD	ENSG00000111666.10	CHPT1	0.67	0.01	5.03E-01	0.01	0.05	1.62E-02	31	48	48	9.04E-01	Vagina
PTSD	ENSG00000171109.18	MFN1	0.67	0.02	5.03E-01	0.00	0.06	8.44E-03	10	15	15	9.04E-01	Vagina
PTSD	ENSG00000083290.19	ULK2	0.67	0.04	5.04E-01	0.00	0.17	3.82E-06	3	19	19	9.04E-01	Vagina
PTSD	ENSG00000169271.2	HSPB3	-0.67	-0.01	5.04E-01	0.02	0.08	2.20E-03	12	13	13	9.04E-01	Vagina
PTSD	ENSG00000090470.14	PDCD7	0.67	0.01	5.05E-01	0.01	0.04	3.52E-02	10	39	39	9.05E-01	Vagina
PTSD	ENSG00000178718.6	RPP25	0.67	0.01	5.06E-01	0.02	0.17	5.29E-06	9	22	22	9.06E-01	Vagina
PTSD	ENSG00000179698.13	WDR97	-0.66	-0.03	5.07E-01	0.00	0.17	2.82E-06	4	31	31	9.07E-01	Vagina
PTSD	ENSG00000111880.15	RNGTT	0.66	0.02	5.07E-01	0.00	0.04	3.96E-02	17	28	28	9.07E-01	Vagina
PTSD	ENSG00000170745.11	KCNS3	-0.66	-0.01	5.08E-01	0.03	0.15	1.48E-05	34	56	56	9.07E-01	Vagina
PTSD	ENSG00000198185.11	ZNF334	0.66	0.01	5.08E-01	0.01	0.21	2.26E-07	6	10	10	9.07E-01	Vagina
PTSD	ENSG00000136856.17	SLC2A8	-0.66	-0.01	5.08E-01	0.01	0.10	4.30E-04	35	50	50	9.07E-01	Vagina
PTSD	ENSG00000187955.11	COL14A1	-0.66	-0.01	5.09E-01	0.02	0.13	4.46E-05	91	130	130	9.07E-01	Vagina
PTSD	ENSG00000137221.14	TJAP1	-0.66	-0.05	5.09E-01	0.00	0.04	4.26E-02	7	24	24	9.07E-01	Vagina
PTSD	ENSG00000260097.2	SPDYE6	0.66	0.02	5.10E-01	0.00	0.06	1.01E-02	1	1	1	9.08E-01	Vagina
PTSD	ENSG00000197016.11	ZNF470	0.66	0.02	5.11E-01	0.00	0.05	2.14E-02	5	5	5	9.08E-01	Vagina
PTSD	ENSG00000106392.10	C1GALT1	0.66	0.01	5.11E-01	0.01	0.10	5.51E-04	3	7	7	9.09E-01	Vagina
PTSD	ENSG00000254521.6	SIGLEC12	-0.66	0.00	5.12E-01	0.05	0.14	3.12E-05	17	19	19	9.09E-01	Vagina
PTSD	ENSG00000006607.13	FARP2	0.66	0.02	5.12E-01	0.00	0.05	2.01E-02	3	28	28	9.09E-01	Vagina
PTSD	ENSG00000122085.16	MTERF4	0.65	0.01	5.13E-01	0.02	0.16	3.47E-06	9	11	11	9.09E-01	Vagina
PTSD	ENSG00000196693.14	ZNF33B	-0.65	-0.01	5.13E-01	0.00	0.06	5.92E-03	18	20	20	9.09E-01	Vagina
PTSD	ENSG00000065268.10	WDR18	-0.65	-0.01	5.14E-01	0.02	0.47	1.11E-18	20	75	75	9.10E-01	Vagina
PTSD	ENSG00000228672.3	PROB1	-0.65	-0.01	5.15E-01	0.00	0.04	4.54E-02	13	16	16	9.10E-01	Vagina
PTSD	ENSG00000066185.12	ZMYND12	0.65	0.00	5.15E-01	0.04	0.21	2.17E-07	35	41	41	9.10E-01	Vagina
PTSD	ENSG00000214293.8	APTR	0.65	0.01	5.16E-01	0.01	0.09	6.65E-04	7	16	16	9.12E-01	Vagina
PTSD	ENSG00000105376.4	ICAM5	0.65	0.00	5.17E-01	0.03	0.08	3.16E-03	31	58	58	9.12E-01	Vagina
PTSD	ENSG00000107020.9	PLGRKT	-0.65	-0.01	5.17E-01	0.01	0.10	7.05E-04	18	46	46	9.12E-01	Vagina
PTSD	ENSG00000138741.10	TRPC3	-0.65	-0.01	5.17E-01	0.01	0.06	8.85E-03	15	37	37	9.12E-01	Vagina
PTSD	ENSG00000166426.7	CRABP1	-0.64	0.00	5.19E-01	0.04	0.10	4.30E-04	48	125	125	9.14E-01	Vagina
PTSD	ENSG00000213015.8	ZNF580	0.64	0.02	5.19E-01	0.00	0.08	2.70E-03	11	34	34	9.14E-01	Vagina
PTSD	ENSG00000156869.12	FRRS1	-0.64	-0.13	5.20E-01	0.00	0.10	8.00E-04	1	35	35	9.14E-01	Vagina
PTSD	ENSG00000177082.12	WDR73	-0.64	-0.01	5.22E-01	0.01	0.06	6.42E-03	20	33	33	9.16E-01	Vagina
PTSD	ENSG00000135597.18	REPS1	0.64	0.02	5.22E-01	0.00	0.09	1.00E-03	18	43	43	9.16E-01	Vagina
PTSD	ENSG00000183726.10	TMEM50A	0.64	0.08	5.22E-01	0.00	0.08	1.72E-03	1	5	5	9.16E-01	Vagina
PTSD	ENSG00000277258.4	PCGF2	-0.64	-0.01	5.22E-01	0.01	0.08	1.71E-03	13	24	24	9.16E-01	Vagina
PTSD	ENSG00000149054.15	ZNF215	0.64	0.01	5.24E-01	0.01	0.20	1.08E-07	31	65	65	9.18E-01	Vagina
PTSD	ENSG00000143499.13	SMYD2	0.64	0.01	5.25E-01	0.00	0.06	7.31E-03	30	45	45	9.19E-01	Vagina
PTSD	ENSG00000146530.11	VWDE	0.63	0.01	5.26E-01	0.02	0.08	1.75E-03	8	20	20	9.19E-01	Vagina
PTSD	ENSG00000197217.12	ENTPD4	0.63	0.02	5.26E-01	0.00	0.04	3.89E-02	3	3	3	9.19E-01	Vagina
PTSD	ENSG00000177558.3	FAM187B	-0.63	-0.01	5.27E-01	0.01	0.04	4.53E-02	5	16	16	9.19E-01	Vagina
PTSD	ENSG00000112308.12	C6orf62	0.63	0.00	5.27E-01	0.06	0.22	5.55E-08	65	106	106	9.19E-01	Vagina
PTSD	ENSG00000150991.14	UBC	0.63	0.01	5.27E-01	0.01	0.07	3.72E-03	6	20	20	9.19E-01	Vagina
PTSD	ENSG00000145723.16	GIN1	0.63	0.01	5.27E-01	0.01	0.12	2.13E-04	17	22	22	9.19E-01	Vagina
PTSD	ENSG00000180739.13	S1PR5	-0.63	-0.07	5.28E-01	0.00	0.05	1.51E-02	1	7	7	9.19E-01	Vagina
PTSD	ENSG00000144057.15	ST6GAL2	0.63	0.01	5.28E-01	0.01	0.14	4.96E-05	46	63	63	9.20E-01	Vagina
PTSD	ENSG00000271079.1	CTAGE15	0.63	0.02	5.28E-01	0.00	0.06	6.57E-03	5	21	21	9.20E-01	Vagina
PTSD	ENSG00000002330.13	BAD	0.63	0.06	5.29E-01	0.00	0.07	3.13E-03	12	29	29	9.20E-01	Vagina
PTSD	ENSG00000197054.11	ZNF763	0.63	0.01	5.30E-01	0.00	0.05	1.96E-02	28	47	47	9.20E-01	Vagina
PTSD	ENSG00000120669.15	SOHLH2	0.63	0.00	5.30E-01	0.04	0.24	2.08E-08	112	177	177	9.20E-01	Vagina
PTSD	ENSG00000104231.10	ZFAND1	-0.63	-0.03	5.32E-01	0.00	0.10	7.22E-04	20	34	34	9.21E-01	Vagina
PTSD	ENSG00000112293.14	GPLD1	-0.63	-0.01	5.32E-01	0.00	0.09	1.36E-03	5	5	5	9.21E-01	Vagina
PTSD	ENSG00000131626.16	PPFIA1	0.63	0.01	5.32E-01	0.02	0.24	7.61E-09	34	80	80	9.21E-01	Vagina
PTSD	ENSG00000237604.1	AP001056.1	-0.62	-0.01	5.32E-01	0.01	0.08	3.39E-03	5	24	24	9.21E-01	Vagina
PTSD	ENSG00000117090.14	SLAMF1	0.62	0.00	5.32E-01	0.02	0.14	3.25E-05	41	91	91	9.21E-01	Vagina
PTSD	ENSG00000135930.13	EIF4E2	0.62	0.01	5.33E-01	0.00	0.05	1.54E-02	5	12	12	9.21E-01	Vagina
PTSD	ENSG00000170430.9	MGMT	0.62	0.02	5.33E-01	0.00	0.14	1.91E-05	5	14	14	9.21E-01	Vagina
PTSD	ENSG00000229178.1	AC069513.4	0.62	0.00	5.34E-01	0.03	0.11	3.18E-04	32	48	48	9.21E-01	Vagina
PTSD	ENSG00000109445.10	ZNF330	-0.62	0.00	5.34E-01	0.02	0.05	1.26E-02	45	63	63	9.21E-01	Vagina
PTSD	ENSG00000259124.1	RP11-187O7.3	0.62	0.00	5.34E-01	0.07	0.18	1.08E-06	63	104	104	9.21E-01	Vagina
PTSD	ENSG00000176994.10	SMCR8	0.62	0.00	5.35E-01	0.02	0.04	2.48E-02	35	64	64	9.21E-01	Vagina
PTSD	ENSG00000170608.2	FOXA3	-0.62	-0.01	5.35E-01	0.03	0.05	1.94E-02	13	26	26	9.21E-01	Vagina
PTSD	ENSG00000196981.3	WDR5B	0.62	0.01	5.36E-01	0.01	0.12	1.80E-04	11	12	12	9.22E-01	Vagina
PTSD	ENSG00000007062.11	PROM1	-0.62	-0.01	5.36E-01	0.01	0.08	2.23E-03	5	6	6	9.22E-01	Vagina
PTSD	ENSG00000136449.13	MYCBPAP	0.62	0.01	5.37E-01	0.01	0.14	1.82E-05	6	11	11	9.22E-01	Vagina
PTSD	ENSG00000184939.15	ZFP90	0.62	0.01	5.37E-01	0.02	0.05	1.32E-02	57	115	115	9.22E-01	Vagina
PTSD	ENSG00000261649.6	GOLGA6L7P	-0.62	-0.01	5.38E-01	0.00	0.05	1.16E-02	8	31	31	9.23E-01	Vagina
PTSD	ENSG00000163539.16	CLASP2	-0.61	-0.01	5.39E-01	0.01	0.05	1.43E-02	22	55	55	9.23E-01	Vagina
PTSD	ENSG00000272316.1	XXbac-BPGBPG55C20.2	0.61	0.02	5.39E-01	0.00	0.11	3.59E-04	8	23	23	9.23E-01	Vagina
PTSD	ENSG00000212694.8	LINC01089	-0.61	-0.01	5.39E-01	0.00	0.10	3.10E-04	20	51	51	9.23E-01	Vagina
PTSD	ENSG00000113593.11	PPWD1	0.61	0.01	5.40E-01	0.01	0.20	3.28E-07	41	106	106	9.24E-01	Vagina
PTSD	ENSG00000173267.13	SNCG	0.61	0.01	5.41E-01	0.00	0.04	4.26E-02	11	30	30	9.24E-01	Vagina
PTSD	ENSG00000257890.1	RP11-114F10.2	0.61	0.02	5.43E-01	0.00	0.12	1.38E-04	9	38	38	9.28E-01	Vagina
PTSD	ENSG00000230438.6	SERPINB9P1	0.61	0.01	5.44E-01	0.02	0.37	2.75E-13	20	73	73	9.28E-01	Vagina
PTSD	ENSG00000089091.16	DZANK1	0.61	0.01	5.44E-01	0.00	0.04	2.76E-02	9	26	26	9.28E-01	Vagina
PTSD	ENSG00000160752.14	FDPS	0.61	0.01	5.45E-01	0.01	0.03	5.00E-02	28	49	49	9.28E-01	Vagina
PTSD	ENSG00000167280.16	ENGASE	-0.61	-0.01	5.45E-01	0.01	0.14	1.94E-05	34	67	67	9.28E-01	Vagina
PTSD	ENSG00000161692.17	DBF4B	0.60	0.01	5.46E-01	0.02	0.14	1.75E-05	12	21	21	9.29E-01	Vagina
PTSD	ENSG00000133433.10	GSTT2B	-0.60	-0.02	5.46E-01	0.00	0.37	1.60E-13	3	24	24	9.29E-01	Vagina
PTSD	ENSG00000254401.1	RP11-179A10.1	-0.60	-0.01	5.47E-01	0.02	0.23	3.01E-08	39	92	92	9.29E-01	Vagina
PTSD	ENSG00000109519.12	GRPEL1	0.60	0.01	5.48E-01	0.00	0.06	7.96E-03	31	72	72	9.29E-01	Vagina
PTSD	ENSG00000225434.2	LINC01504	0.60	0.01	5.48E-01	0.00	0.51	5.58E-20	11	37	37	9.29E-01	Vagina
PTSD	ENSG00000115365.11	LANCL1	-0.60	-0.07	5.48E-01	0.00	0.05	1.46E-02	2	6	6	9.29E-01	Vagina
PTSD	ENSG00000136451.8	VEZF1	0.60	0.01	5.48E-01	0.01	0.09	1.01E-03	28	58	58	9.29E-01	Vagina
PTSD	ENSG00000272156.1	RP11-477N3.1	0.60	0.00	5.49E-01	0.03	0.09	1.33E-03	22	35	35	9.29E-01	Vagina
PTSD	ENSG00000226124.6	FTCDNL1	-0.60	-0.01	5.50E-01	0.01	0.10	7.38E-04	4	4	4	9.29E-01	Vagina
PTSD	ENSG00000120539.14	MASTL	-0.60	0.00	5.51E-01	0.04	0.21	3.29E-07	40	52	52	9.29E-01	Vagina
PTSD	ENSG00000178734.5	LMO7DN	0.60	0.01	5.51E-01	0.02	0.04	2.97E-02	22	48	48	9.29E-01	Vagina
PTSD	ENSG00000253251.2	CTC-534A2.2	-0.60	-0.01	5.51E-01	0.01	0.05	1.93E-02	12	31	31	9.29E-01	Vagina
PTSD	ENSG00000155393.12	HEATR3	-0.60	-0.03	5.51E-01	0.00	0.24	2.23E-08	7	29	29	9.29E-01	Vagina
PTSD	ENSG00000132182.11	NUP210	0.60	0.02	5.51E-01	0.00	0.13	4.29E-05	11	17	17	9.29E-01	Vagina
PTSD	ENSG00000114391.12	RPL24	-0.60	-0.03	5.51E-01	0.00	0.06	6.29E-03	3	7	7	9.29E-01	Vagina
PTSD	ENSG00000160209.18	PDXK	-0.59	-0.01	5.52E-01	0.00	0.04	2.90E-02	8	20	20	9.29E-01	Vagina
PTSD	ENSG00000256417.1	RP11-1038A11.3	0.59	0.01	5.53E-01	0.02	0.10	7.13E-04	6	28	28	9.29E-01	Vagina
PTSD	ENSG00000185344.13	ATP6V0A2	0.59	0.01	5.53E-01	0.01	0.05	1.49E-02	8	9	9	9.29E-01	Vagina
PTSD	ENSG00000197479.6	PCDHB11	-0.59	0.00	5.53E-01	0.03	0.29	1.34E-10	22	32	32	9.29E-01	Vagina
PTSD	ENSG00000181027.10	FKRP	-0.59	-0.01	5.54E-01	0.01	0.14	4.85E-05	5	15	15	9.29E-01	Vagina
PTSD	ENSG00000180228.12	PRKRA	-0.59	-0.01	5.54E-01	0.02	0.05	1.46E-02	33	48	48	9.29E-01	Vagina
PTSD	ENSG00000257647.1	RP11-701H24.3	0.59	0.02	5.55E-01	0.00	0.04	2.79E-02	2	12	12	9.29E-01	Vagina
PTSD	ENSG00000130270.16	ATP8B3	-0.59	-0.01	5.55E-01	0.01	0.15	1.02E-05	5	19	19	9.29E-01	Vagina
PTSD	ENSG00000162623.15	TYW3	0.59	0.01	5.55E-01	0.00	0.05	1.30E-02	5	19	19	9.29E-01	Vagina
PTSD	ENSG00000273321.1	RP11-621L6.3	0.59	0.00	5.55E-01	0.02	0.04	3.18E-02	30	86	86	9.29E-01	Vagina
PTSD	ENSG00000117834.12	SLC5A9	-0.59	-0.01	5.55E-01	0.01	0.13	1.03E-04	17	26	26	9.29E-01	Vagina
PTSD	ENSG00000131015.4	ULBP2	-0.59	-0.01	5.57E-01	0.02	0.15	2.12E-05	51	96	96	9.31E-01	Vagina
PTSD	ENSG00000183117.18	CSMD1	-0.59	0.00	5.58E-01	0.04	0.45	2.03E-18	7	17	17	9.31E-01	Vagina
PTSD	ENSG00000249476.1	CTD-2587M2.1	-0.59	0.00	5.58E-01	0.05	0.26	4.80E-09	33	48	48	9.31E-01	Vagina
PTSD	ENSG00000198917.12	SPOUT1	-0.59	-0.02	5.58E-01	0.00	0.04	3.52E-02	10	25	25	9.31E-01	Vagina
PTSD	ENSG00000164308.16	ERAP2	0.58	0.00	5.61E-01	0.17	0.72	3.01E-38	19	26	26	9.34E-01	Vagina
PTSD	ENSG00000130377.13	ACSBG2	0.58	0.01	5.62E-01	0.00	0.05	1.69E-02	1	1	1	9.35E-01	Vagina
PTSD	ENSG00000162191.13	UBXN1	-0.58	-0.01	5.62E-01	0.00	0.04	2.37E-02	13	21	21	9.35E-01	Vagina
PTSD	ENSG00000104660.17	LEPROTL1	0.58	0.01	5.63E-01	0.01	0.05	1.13E-02	16	18	18	9.35E-01	Vagina
PTSD	ENSG00000168028.13	RPSA	-0.58	-0.01	5.64E-01	0.01	0.11	3.13E-04	38	58	58	9.35E-01	Vagina
PTSD	ENSG00000188396.3	TCTEX1D4	-0.58	-0.02	5.64E-01	0.00	0.06	7.56E-03	5	11	11	9.35E-01	Vagina
PTSD	ENSG00000139155.8	SLCO1C1	-0.58	-0.02	5.64E-01	0.00	0.10	3.63E-04	3	12	12	9.35E-01	Vagina
PTSD	ENSG00000251136.8	RP11-37B2.1	-0.58	-0.02	5.64E-01	0.00	0.13	3.94E-05	14	33	33	9.35E-01	Vagina
PTSD	ENSG00000228300.13	C19orf24	0.58	0.14	5.65E-01	0.00	0.08	1.41E-03	1	12	12	9.35E-01	Vagina
PTSD	ENSG00000080802.18	CNOT4	-0.57	-0.01	5.66E-01	0.00	0.04	4.64E-02	8	17	17	9.35E-01	Vagina
PTSD	ENSG00000251226.1	RP11-469N6.1	0.57	0.01	5.66E-01	0.01	0.23	5.09E-08	7	18	18	9.35E-01	Vagina
PTSD	ENSG00000163945.15	UVSSA	-0.57	0.00	5.66E-01	0.02	0.29	6.10E-10	16	31	31	9.35E-01	Vagina
PTSD	ENSG00000234630.1	LL22NC03-2H8.4	0.57	0.01	5.66E-01	0.01	0.12	1.76E-04	27	72	72	9.35E-01	Vagina
PTSD	ENSG00000162836.11	ACP6	0.57	0.02	5.67E-01	0.00	0.29	2.31E-10	1	7	7	9.35E-01	Vagina
PTSD	ENSG00000167468.16	GPX4	0.57	0.01	5.67E-01	0.00	0.14	3.88E-05	4	10	10	9.35E-01	Vagina
PTSD	ENSG00000107614.21	TRDMT1	-0.57	-0.01	5.68E-01	0.00	0.08	2.11E-03	11	21	21	9.35E-01	Vagina
PTSD	ENSG00000138039.14	LHCGR	0.57	0.01	5.68E-01	0.00	0.07	3.71E-03	7	15	15	9.35E-01	Vagina
PTSD	ENSG00000167695.14	FAM57A	0.57	0.01	5.68E-01	0.01	0.09	1.11E-03	47	104	104	9.35E-01	Vagina
PTSD	ENSG00000196313.11	POM121	0.57	0.01	5.68E-01	0.00	0.11	3.29E-04	6	34	34	9.35E-01	Vagina
PTSD	ENSG00000100197.20	CYP2D6	-0.57	0.00	5.70E-01	0.03	0.16	2.75E-06	37	65	65	9.36E-01	Vagina
PTSD	ENSG00000182919.14	C11orf54	0.57	0.00	5.70E-01	0.04	0.21	2.88E-07	13	19	19	9.36E-01	Vagina
PTSD	ENSG00000158865.12	SLC5A11	0.57	0.00	5.70E-01	0.18	0.53	9.56E-22	70	88	88	9.36E-01	Vagina
PTSD	ENSG00000116095.10	PLEKHA3	-0.57	-0.02	5.71E-01	0.00	0.04	4.00E-02	13	29	29	9.36E-01	Vagina
PTSD	ENSG00000278716.1	LA16c-352F7.1	-0.57	-0.01	5.71E-01	0.01	0.11	1.67E-04	10	12	12	9.36E-01	Vagina
PTSD	ENSG00000151552.11	QDPR	0.57	0.01	5.72E-01	0.01	0.17	2.89E-07	2	3	3	9.36E-01	Vagina
PTSD	ENSG00000118407.14	FILIP1	-0.57	-0.01	5.72E-01	0.01	0.05	1.57E-02	24	34	34	9.36E-01	Vagina
PTSD	ENSG00000180902.17	D2HGDH	0.56	0.01	5.72E-01	0.01	0.34	1.45E-12	10	28	28	9.37E-01	Vagina
PTSD	ENSG00000105641.3	SLC5A5	-0.56	-0.01	5.73E-01	0.01	0.11	3.03E-04	7	35	35	9.37E-01	Vagina
PTSD	ENSG00000163069.12	SGCB	-0.56	-0.01	5.73E-01	0.00	0.04	3.36E-02	10	24	24	9.37E-01	Vagina
PTSD	ENSG00000141576.14	RNF157	-0.56	-0.01	5.74E-01	0.02	0.15	1.98E-05	24	49	49	9.37E-01	Vagina
PTSD	ENSG00000125835.18	SNRPB	0.56	0.02	5.75E-01	0.00	0.06	8.93E-03	16	47	47	9.37E-01	Vagina
PTSD	ENSG00000213190.3	MLLT11	-0.56	-0.03	5.75E-01	0.00	0.05	2.35E-02	19	35	35	9.37E-01	Vagina
PTSD	ENSG00000268555.1	RP11-678G14.3	0.56	0.00	5.75E-01	0.02	0.26	1.29E-09	10	20	20	9.37E-01	Vagina
PTSD	ENSG00000153317.14	ASAP1	0.56	0.01	5.76E-01	0.01	0.04	2.96E-02	12	22	22	9.38E-01	Vagina
PTSD	ENSG00000268658.5	LINC00664	0.56	0.01	5.76E-01	0.01	0.05	1.29E-02	10	13	13	9.38E-01	Vagina
PTSD	ENSG00000166938.12	DIS3L	0.56	0.01	5.76E-01	0.01	0.05	1.53E-02	2	17	17	9.38E-01	Vagina
PTSD	ENSG00000255046.1	RP11-297N6.4	0.56	0.01	5.77E-01	0.01	0.03	4.05E-02	6	19	19	9.38E-01	Vagina
PTSD	ENSG00000007237.18	GAS7	0.56	0.00	5.77E-01	0.01	0.05	1.88E-02	31	81	81	9.38E-01	Vagina
PTSD	ENSG00000152518.7	ZFP36L2	-0.56	-0.02	5.78E-01	0.00	0.14	3.78E-05	3	14	14	9.38E-01	Vagina
PTSD	ENSG00000276850.4	CH17-360D5.2	-0.56	-0.12	5.78E-01	0.00	0.09	9.18E-04	3	31	31	9.38E-01	Vagina
PTSD	ENSG00000150527.16	CTAGE5	0.55	0.01	5.80E-01	0.01	0.09	1.47E-03	20	52	52	9.38E-01	Vagina
PTSD	ENSG00000138696.10	BMPR1B	-0.55	-0.02	5.80E-01	0.00	0.10	9.37E-04	12	25	25	9.38E-01	Vagina
PTSD	ENSG00000175894.14	TSPEAR	-0.55	-0.03	5.80E-01	0.00	0.08	2.17E-03	6	33	33	9.38E-01	Vagina
PTSD	ENSG00000255983.1	RP11-1038A11.1	0.55	0.01	5.80E-01	0.02	0.15	1.16E-05	1	4	4	9.38E-01	Vagina
PTSD	ENSG00000164398.12	ACSL6	0.55	0.01	5.80E-01	0.00	0.03	4.42E-02	5	8	8	9.38E-01	Vagina
PTSD	ENSG00000146205.13	ANO7	-0.55	-0.01	5.81E-01	0.00	0.22	1.55E-07	15	70	70	9.38E-01	Vagina
PTSD	ENSG00000250506.7	CDK3	-0.55	0.00	5.81E-01	0.03	0.13	8.06E-05	69	106	106	9.38E-01	Vagina
PTSD	ENSG00000267583.5	RP11-322E11.5	0.55	0.10	5.81E-01	0.00	0.05	1.47E-02	3	46	46	9.38E-01	Vagina
PTSD	ENSG00000081052.11	COL4A4	0.55	0.02	5.82E-01	0.00	0.04	3.90E-02	26	37	37	9.39E-01	Vagina
PTSD	ENSG00000163682.15	RPL9	-0.55	0.00	5.82E-01	0.07	0.42	9.93E-16	8	22	22	9.39E-01	Vagina
PTSD	ENSG00000271943.1	RP11-222K16.1	0.55	0.03	5.84E-01	0.00	0.09	6.94E-04	1	3	3	9.39E-01	Vagina
PTSD	ENSG00000185290.3	NUPR2	-0.55	-0.04	5.85E-01	0.00	0.42	2.14E-16	1	7	7	9.39E-01	Vagina
PTSD	ENSG00000145217.13	SLC26A1	0.55	0.00	5.85E-01	0.11	0.44	8.88E-17	13	28	28	9.39E-01	Vagina
PTSD	ENSG00000213689.11	TREX1	-0.54	-0.01	5.86E-01	0.01	0.20	8.49E-07	5	13	13	9.39E-01	Vagina
PTSD	ENSG00000181240.13	SLC25A41	0.54	0.00	5.86E-01	0.03	0.48	9.72E-20	2	5	5	9.39E-01	Vagina
PTSD	ENSG00000101306.10	MYLK2	0.54	0.01	5.87E-01	0.01	0.05	2.13E-02	7	14	14	9.39E-01	Vagina
PTSD	ENSG00000177683.13	THAP5	-0.54	-0.01	5.87E-01	0.01	0.15	1.63E-05	42	119	119	9.39E-01	Vagina
PTSD	ENSG00000130695.14	CEP85	-0.54	-0.07	5.87E-01	0.00	0.07	5.03E-03	1	10	10	9.39E-01	Vagina
PTSD	ENSG00000128891.15	C15orf57	-0.54	0.00	5.87E-01	0.03	0.29	5.05E-11	19	42	42	9.39E-01	Vagina
PTSD	ENSG00000167100.14	SAMD14	-0.54	-0.01	5.87E-01	0.00	0.11	7.73E-05	5	11	11	9.39E-01	Vagina
PTSD	ENSG00000038427.15	VCAN	0.54	0.01	5.88E-01	0.01	0.06	6.37E-03	23	63	63	9.39E-01	Vagina
PTSD	ENSG00000183250.11	LINC01547	0.54	0.01	5.88E-01	0.00	0.04	3.67E-02	11	21	21	9.39E-01	Vagina
PTSD	ENSG00000254685.6	FPGT	0.54	0.25	5.88E-01	0.00	0.05	1.76E-02	1	14	14	9.39E-01	Vagina
PTSD	ENSG00000167555.13	ZNF528	0.54	0.01	5.89E-01	0.00	0.20	3.25E-07	10	30	30	9.39E-01	Vagina
PTSD	ENSG00000102575.10	ACP5	-0.54	-0.01	5.89E-01	0.01	0.08	2.80E-03	12	24	24	9.39E-01	Vagina
PTSD	ENSG00000183783.6	KCTD8	0.54	0.00	5.90E-01	0.06	0.09	1.76E-03	45	89	89	9.39E-01	Vagina
PTSD	ENSG00000281205.1	LINC00950	-0.54	-0.23	5.90E-01	0.00	0.06	1.07E-02	6	20	20	9.39E-01	Vagina
PTSD	ENSG00000117748.9	RPA2	-0.54	-0.02	5.90E-01	0.00	0.40	2.39E-15	2	12	12	9.39E-01	Vagina
PTSD	ENSG00000122375.11	OPN4	-0.54	0.00	5.91E-01	0.02	0.06	1.02E-02	18	25	25	9.39E-01	Vagina
PTSD	ENSG00000265043.1	RP11-728E14.3	-0.54	-0.01	5.91E-01	0.00	0.14	4.74E-05	4	15	15	9.39E-01	Vagina
PTSD	ENSG00000113205.5	PCDHB3	0.54	0.01	5.91E-01	0.01	0.05	1.22E-02	7	10	10	9.39E-01	Vagina
PTSD	ENSG00000129204.16	USP6	0.54	0.00	5.91E-01	0.03	0.32	1.14E-11	1	5	5	9.39E-01	Vagina
PTSD	ENSG00000270093.1	AP000473.8	-0.54	-0.04	5.92E-01	0.00	0.05	2.02E-02	2	13	13	9.39E-01	Vagina
PTSD	ENSG00000164941.13	INTS8	0.54	0.01	5.92E-01	0.03	0.12	1.50E-04	64	92	92	9.39E-01	Vagina
PTSD	ENSG00000066027.11	PPP2R5A	-0.54	-0.01	5.92E-01	0.02	0.10	5.89E-04	39	55	55	9.39E-01	Vagina
PTSD	ENSG00000127952.16	STYXL1	-0.53	0.00	5.93E-01	0.02	0.35	8.96E-13	23	31	31	9.39E-01	Vagina
PTSD	ENSG00000187010.19	RHD	0.53	0.00	5.94E-01	0.11	0.37	4.92E-14	13	23	23	9.39E-01	Vagina
PTSD	ENSG00000165730.14	STOX1	0.53	0.01	5.94E-01	0.00	0.04	3.87E-02	10	18	18	9.39E-01	Vagina
PTSD	ENSG00000165555.9	NOXRED1	-0.53	-0.01	5.95E-01	0.02	0.07	4.50E-03	30	59	59	9.39E-01	Vagina
PTSD	ENSG00000205611.4	LINC01597	-0.53	-0.08	5.95E-01	0.00	0.13	8.58E-05	1	26	26	9.39E-01	Vagina
PTSD	ENSG00000160917.14	CPSF4	-0.53	-0.01	5.96E-01	0.01	0.06	1.01E-02	22	40	40	9.39E-01	Vagina
PTSD	ENSG00000129255.15	MPDU1	0.53	0.04	5.96E-01	0.00	0.06	8.03E-03	2	11	11	9.39E-01	Vagina
PTSD	ENSG00000237248.4	LINC00987	0.53	0.07	5.96E-01	0.00	0.06	8.46E-03	3	14	14	9.39E-01	Vagina
PTSD	ENSG00000187624.8	C17orf97	-0.53	0.00	5.96E-01	0.13	0.52	9.51E-21	3	15	15	9.39E-01	Vagina
PTSD	ENSG00000018699.11	TTC27	0.53	0.04	5.96E-01	0.00	0.05	1.17E-02	2	7	7	9.39E-01	Vagina
PTSD	ENSG00000006555.10	TTC22	0.53	0.67	5.97E-01	0.00	0.06	4.95E-03	1	4	4	9.39E-01	Vagina
PTSD	ENSG00000261000.1	RP11-534L20.5	-0.53	-0.01	5.97E-01	0.02	0.16	3.67E-06	15	48	48	9.39E-01	Vagina
PTSD	ENSG00000181045.14	SLC26A11	-0.53	-0.08	5.98E-01	0.00	0.05	1.85E-02	4	17	17	9.39E-01	Vagina
PTSD	ENSG00000169136.10	ATF5	-0.53	-0.01	5.99E-01	0.01	0.09	1.76E-03	6	15	15	9.39E-01	Vagina
PTSD	ENSG00000257817.1	RP4-601P9.2	0.53	0.01	5.99E-01	0.01	0.04	2.99E-02	8	12	12	9.39E-01	Vagina
PTSD	ENSG00000184524.5	CEND1	-0.53	-0.04	6.00E-01	0.00	0.06	9.52E-03	2	19	19	9.39E-01	Vagina
PTSD	ENSG00000282890.1	RP11-460M2.1	0.52	0.01	6.00E-01	0.00	0.12	1.41E-04	9	25	25	9.39E-01	Vagina
PTSD	ENSG00000115155.16	OTOF	0.52	0.01	6.01E-01	0.01	0.04	4.61E-02	3	6	6	9.39E-01	Vagina
PTSD	ENSG00000040731.10	CDH10	-0.52	-0.01	6.01E-01	0.01	0.10	3.80E-04	19	31	31	9.39E-01	Vagina
PTSD	ENSG00000186648.14	CARMIL3	-0.52	-0.01	6.02E-01	0.00	0.09	9.84E-04	18	48	48	9.39E-01	Vagina
PTSD	ENSG00000132199.18	ENOSF1	-0.52	-0.01	6.02E-01	0.00	0.05	1.76E-02	13	18	18	9.39E-01	Vagina
PTSD	ENSG00000162702.7	ZNF281	-0.52	-0.04	6.03E-01	0.00	0.06	1.00E-02	3	35	35	9.39E-01	Vagina
PTSD	ENSG00000065457.10	ADAT1	0.52	0.00	6.03E-01	0.05	0.32	1.48E-11	16	22	22	9.39E-01	Vagina
PTSD	ENSG00000130338.12	TULP4	0.52	0.01	6.03E-01	0.01	0.06	1.13E-02	35	44	44	9.39E-01	Vagina
PTSD	ENSG00000259577.1	CERNA1	-0.52	0.00	6.04E-01	0.06	0.08	9.54E-04	31	63	63	9.39E-01	Vagina
PTSD	ENSG00000120675.5	DNAJC15	-0.52	-0.06	6.04E-01	0.00	0.60	1.65E-27	1	19	19	9.39E-01	Vagina
PTSD	ENSG00000179528.15	LBX2	-0.52	0.00	6.04E-01	0.02	0.14	4.26E-05	6	10	10	9.39E-01	Vagina
PTSD	ENSG00000165233.17	CARD19	0.52	0.01	6.05E-01	0.01	0.16	7.42E-06	11	24	24	9.39E-01	Vagina
PTSD	ENSG00000163918.10	RFC4	-0.52	0.00	6.05E-01	0.03	0.21	1.73E-07	20	42	42	9.39E-01	Vagina
PTSD	ENSG00000131849.11	ZNF132	-0.52	-0.03	6.05E-01	0.00	0.12	9.73E-05	5	36	36	9.39E-01	Vagina
PTSD	ENSG00000160223.16	ICOSLG	0.52	0.01	6.05E-01	0.01	0.13	6.34E-05	8	28	28	9.39E-01	Vagina
PTSD	ENSG00000165269.12	AQP7	-0.52	0.00	6.05E-01	0.02	0.14	5.05E-05	24	59	59	9.39E-01	Vagina
PTSD	ENSG00000047346.12	FAM214A	0.52	0.01	6.06E-01	0.00	0.10	5.39E-04	11	42	42	9.39E-01	Vagina
PTSD	ENSG00000244733.5	RP11-506M13.3	-0.52	-0.03	6.06E-01	0.00	0.25	4.12E-09	4	14	14	9.40E-01	Vagina
PTSD	ENSG00000078237.6	TIGAR	-0.51	-0.02	6.07E-01	0.00	0.04	3.82E-02	8	26	26	9.41E-01	Vagina
PTSD	ENSG00000101751.10	POLI	-0.51	-0.01	6.08E-01	0.01	0.35	3.19E-13	73	85	85	9.41E-01	Vagina
PTSD	ENSG00000186470.13	BTN3A2	-0.51	-0.01	6.08E-01	0.01	0.50	9.70E-22	24	57	57	9.41E-01	Vagina
PTSD	ENSG00000254986.7	DPP3	0.51	0.02	6.09E-01	0.00	0.11	3.19E-04	10	19	19	9.41E-01	Vagina
PTSD	ENSG00000110628.13	SLC22A18	-0.51	0.00	6.09E-01	0.01	0.09	5.71E-04	9	21	21	9.41E-01	Vagina
PTSD	ENSG00000111254.7	AKAP3	-0.51	-0.01	6.09E-01	0.01	0.31	5.30E-12	12	25	25	9.41E-01	Vagina
PTSD	ENSG00000137441.7	FGFBP2	0.51	0.01	6.10E-01	0.01	0.07	5.75E-03	11	24	24	9.41E-01	Vagina
PTSD	ENSG00000166004.14	CEP295	-0.51	-0.01	6.11E-01	0.01	0.05	1.91E-02	13	18	18	9.41E-01	Vagina
PTSD	ENSG00000256235.1	SMIM3	0.51	0.00	6.12E-01	0.03	0.15	1.31E-05	87	147	147	9.41E-01	Vagina
PTSD	ENSG00000135074.15	ADAM19	0.51	0.01	6.12E-01	0.00	0.15	1.56E-05	29	60	60	9.41E-01	Vagina
PTSD	ENSG00000198453.12	ZNF568	-0.51	-0.01	6.12E-01	0.01	0.10	3.42E-04	17	17	17	9.41E-01	Vagina
PTSD	ENSG00000120337.8	TNFSF18	0.51	0.00	6.12E-01	0.01	0.07	3.91E-03	23	44	44	9.41E-01	Vagina
PTSD	ENSG00000081665.13	ZNF506	-0.51	-0.03	6.12E-01	0.00	0.04	2.92E-02	4	17	17	9.41E-01	Vagina
PTSD	ENSG00000006744.18	ELAC2	-0.51	-0.01	6.12E-01	0.00	0.08	1.46E-03	4	8	8	9.41E-01	Vagina
PTSD	ENSG00000170955.9	PRKCDBP	-0.51	0.00	6.13E-01	0.04	0.06	9.02E-03	115	170	170	9.41E-01	Vagina
PTSD	ENSG00000163554.12	SPTA1	0.51	0.00	6.13E-01	0.05	0.24	3.06E-08	37	58	58	9.41E-01	Vagina
PTSD	ENSG00000127311.9	HELB	0.50	0.00	6.15E-01	0.04	0.37	1.24E-13	10	21	21	9.42E-01	Vagina
PTSD	ENSG00000092529.23	CAPN3	0.50	0.01	6.15E-01	0.01	0.09	9.62E-04	50	54	54	9.42E-01	Vagina
PTSD	ENSG00000261037.1	CTC-471C19.1	0.50	0.00	6.15E-01	0.03	0.06	8.18E-03	33	75	75	9.42E-01	Vagina
PTSD	ENSG00000115252.18	PDE1A	0.50	0.01	6.16E-01	0.00	0.06	7.65E-03	2	3	3	9.43E-01	Vagina
PTSD	ENSG00000177697.17	CD151	0.50	0.01	6.17E-01	0.01	0.19	1.45E-06	7	13	13	9.44E-01	Vagina
PTSD	ENSG00000057704.12	TMCC3	0.50	0.01	6.18E-01	0.01	0.15	2.84E-05	8	23	23	9.44E-01	Vagina
PTSD	ENSG00000146842.16	TMEM209	0.50	0.01	6.18E-01	0.00	0.07	2.21E-03	12	14	14	9.44E-01	Vagina
PTSD	ENSG00000256574.6	OR13A1	-0.50	0.00	6.20E-01	0.03	0.12	7.44E-05	44	67	67	9.46E-01	Vagina
PTSD	ENSG00000251216.1	RP11-161D15.3	-0.50	-0.01	6.20E-01	0.01	0.12	1.85E-04	3	13	13	9.46E-01	Vagina
PTSD	ENSG00000230836.1	LINC01293	-0.50	-0.01	6.21E-01	0.01	0.12	7.53E-05	10	16	16	9.46E-01	Vagina
PTSD	ENSG00000179021.9	C3orf38	0.49	0.03	6.21E-01	0.00	0.04	2.95E-02	20	25	25	9.46E-01	Vagina
PTSD	ENSG00000271141.1	RP11-171I2.4	0.49	0.00	6.22E-01	0.02	0.04	3.34E-02	34	51	51	9.47E-01	Vagina
PTSD	ENSG00000198468.7	FLVCR1-AS1	0.49	0.00	6.22E-01	0.13	0.39	1.73E-14	35	57	57	9.47E-01	Vagina
PTSD	ENSG00000116455.13	WDR77	-0.49	-0.01	6.23E-01	0.00	0.14	5.80E-05	9	14	14	9.47E-01	Vagina
PTSD	ENSG00000103089.8	FA2H	-0.49	-0.02	6.23E-01	0.00	0.06	7.66E-03	2	4	4	9.47E-01	Vagina
PTSD	ENSG00000271811.1	RP1-79C4.4	-0.49	0.00	6.24E-01	0.02	0.13	8.89E-05	24	49	49	9.47E-01	Vagina
PTSD	ENSG00000167601.11	AXL	-0.49	-0.04	6.24E-01	0.00	0.05	1.99E-02	5	17	17	9.47E-01	Vagina
PTSD	ENSG00000131368.7	MRPS25	-0.49	-0.01	6.24E-01	0.01	0.07	4.78E-03	13	30	30	9.47E-01	Vagina
PTSD	ENSG00000263627.1	PPP4R1-AS1	-0.49	0.00	6.25E-01	0.06	0.22	6.09E-08	11	12	12	9.47E-01	Vagina
PTSD	ENSG00000077942.18	FBLN1	-0.49	-0.07	6.25E-01	0.00	0.04	3.66E-02	1	3	3	9.47E-01	Vagina
PTSD	ENSG00000164331.9	ANKRA2	-0.49	-0.02	6.26E-01	0.00	0.04	3.40E-02	32	72	72	9.47E-01	Vagina
PTSD	ENSG00000168958.19	MFF	-0.49	-0.01	6.26E-01	0.01	0.08	2.79E-03	12	29	29	9.47E-01	Vagina
PTSD	ENSG00000165695.9	AK8	-0.49	-0.01	6.27E-01	0.00	0.04	2.78E-02	1	4	4	9.47E-01	Vagina
PTSD	ENSG00000164048.13	ZNF589	0.49	0.00	6.27E-01	0.02	0.21	3.36E-08	33	42	42	9.47E-01	Vagina
PTSD	ENSG00000140386.12	SCAPER	-0.49	0.00	6.27E-01	0.02	0.30	3.46E-10	44	64	64	9.47E-01	Vagina
PTSD	ENSG00000136205.16	TNS3	-0.48	-0.01	6.32E-01	0.00	0.04	3.06E-02	14	17	17	9.52E-01	Vagina
PTSD	ENSG00000132005.8	RFX1	0.48	0.01	6.32E-01	0.01	0.12	1.44E-04	14	22	22	9.52E-01	Vagina
PTSD	ENSG00000167522.14	ANKRD11	0.48	0.02	6.32E-01	0.00	0.04	3.62E-02	4	9	9	9.52E-01	Vagina
PTSD	ENSG00000272463.1	RP11-532F6.3	-0.48	-0.01	6.33E-01	0.01	0.34	2.28E-12	16	50	50	9.52E-01	Vagina
PTSD	ENSG00000268655.2	CTB-60B18.10	-0.48	-0.01	6.33E-01	0.01	0.05	1.13E-02	1	3	3	9.52E-01	Vagina
PTSD	ENSG00000250986.1	AC141928.1	0.48	0.01	6.33E-01	0.01	0.06	7.89E-03	13	37	37	9.52E-01	Vagina
PTSD	ENSG00000206053.12	HN1L	-0.48	-0.03	6.34E-01	0.00	0.07	5.03E-03	6	28	28	9.53E-01	Vagina
PTSD	ENSG00000250596.1	RP11-440I14.2	0.48	0.00	6.35E-01	0.04	0.36	1.10E-12	9	31	31	9.53E-01	Vagina
PTSD	ENSG00000133398.3	MED10	0.48	0.01	6.35E-01	0.01	0.05	2.26E-02	6	35	35	9.53E-01	Vagina
PTSD	ENSG00000176769.9	TCERG1L	0.47	0.01	6.35E-01	0.01	0.04	3.08E-02	8	15	15	9.53E-01	Vagina
PTSD	ENSG00000167554.14	ZNF610	-0.47	-0.01	6.36E-01	0.00	0.07	2.12E-03	1	1	1	9.54E-01	Vagina
PTSD	ENSG00000248712.7	CCDC153	-0.47	-1.19	6.37E-01	0.00	0.15	3.24E-05	1	7	7	9.54E-01	Vagina
PTSD	ENSG00000231133.6	HAR1B	0.47	0.01	6.38E-01	0.00	0.04	2.73E-02	8	25	25	9.54E-01	Vagina
PTSD	ENSG00000099940.11	SNAP29	-0.47	-0.03	6.38E-01	0.00	0.13	8.98E-05	17	68	68	9.54E-01	Vagina
PTSD	ENSG00000169629.11	RGPD8	-0.47	0.00	6.38E-01	0.10	0.50	2.30E-21	27	38	38	9.54E-01	Vagina
PTSD	ENSG00000162415.6	ZSWIM5	-0.47	-0.01	6.39E-01	0.01	0.07	6.91E-03	27	28	28	9.54E-01	Vagina
PTSD	ENSG00000117601.13	SERPINC1	-0.47	-0.01	6.39E-01	0.00	0.10	5.59E-04	27	36	36	9.54E-01	Vagina
PTSD	ENSG00000256576.2	RP13-977J11.2	-0.47	-0.01	6.39E-01	0.00	0.17	4.46E-06	2	14	14	9.54E-01	Vagina
PTSD	ENSG00000122367.19	LDB3	-0.47	-0.01	6.40E-01	0.01	0.05	1.28E-02	25	28	28	9.54E-01	Vagina
PTSD	ENSG00000278514.1	AC068831.16	-0.47	-0.01	6.41E-01	0.00	0.09	8.33E-04	13	30	30	9.54E-01	Vagina
PTSD	ENSG00000183060.15	LYSMD4	-0.47	-0.01	6.41E-01	0.01	0.22	1.80E-08	19	55	55	9.54E-01	Vagina
PTSD	ENSG00000113361.12	CDH6	0.47	0.01	6.41E-01	0.00	0.22	1.43E-07	5	10	10	9.54E-01	Vagina
PTSD	ENSG00000196735.11	HLA-DQA1	0.47	0.00	6.41E-01	0.02	0.14	8.41E-06	19	25	25	9.54E-01	Vagina
PTSD	ENSG00000041802.10	LSG1	0.47	0.01	6.42E-01	0.01	0.57	4.51E-25	10	42	42	9.54E-01	Vagina
PTSD	ENSG00000124535.15	WRNIP1	-0.47	-0.06	6.42E-01	0.00	0.05	1.45E-02	8	15	15	9.54E-01	Vagina
PTSD	ENSG00000178927.17	C17orf62	0.46	0.00	6.42E-01	0.01	0.05	1.57E-02	10	21	21	9.54E-01	Vagina
PTSD	ENSG00000089063.14	TMEM230	-0.46	-0.01	6.43E-01	0.00	0.34	3.11E-13	7	27	27	9.54E-01	Vagina
PTSD	ENSG00000272674.3	PCDHB16	0.46	0.00	6.43E-01	0.03	0.24	3.38E-09	26	48	48	9.54E-01	Vagina
PTSD	ENSG00000139579.12	NABP2	0.46	0.00	6.43E-01	0.01	0.06	9.23E-03	11	21	21	9.54E-01	Vagina
PTSD	ENSG00000113924.11	HGD	0.46	0.03	6.44E-01	0.00	0.04	2.48E-02	2	7	7	9.54E-01	Vagina
PTSD	ENSG00000124713.5	GNMT	-0.46	0.00	6.45E-01	0.04	0.15	1.35E-05	12	20	20	9.54E-01	Vagina
PTSD	ENSG00000267838.2	AC008746.12	0.46	0.01	6.46E-01	0.01	0.13	6.25E-05	8	24	24	9.54E-01	Vagina
PTSD	ENSG00000270547.5	LINC01235	-0.46	0.00	6.47E-01	0.02	0.08	1.39E-03	23	75	75	9.54E-01	Vagina
PTSD	ENSG00000144596.12	GRIP2	-0.46	-0.01	6.48E-01	0.01	0.17	4.66E-06	5	9	9	9.54E-01	Vagina
PTSD	ENSG00000160352.15	ZNF714	0.46	0.01	6.48E-01	0.00	0.04	2.69E-02	15	29	29	9.54E-01	Vagina
PTSD	ENSG00000274292.1	RP11-347I19.7	-0.46	-0.01	6.48E-01	0.01	0.18	3.25E-06	7	20	20	9.54E-01	Vagina
PTSD	ENSG00000104980.7	TIMM44	0.46	0.01	6.49E-01	0.01	0.15	1.41E-05	7	11	11	9.54E-01	Vagina
PTSD	ENSG00000183336.8	BOLA2	-0.45	-0.01	6.50E-01	0.00	0.06	1.05E-02	5	9	9	9.54E-01	Vagina
PTSD	ENSG00000226266.6	AC009961.3	0.45	0.01	6.50E-01	0.02	0.18	2.52E-06	22	27	27	9.54E-01	Vagina
PTSD	ENSG00000184937.13	WT1	0.45	0.01	6.51E-01	0.01	0.08	2.73E-03	9	25	25	9.54E-01	Vagina
PTSD	ENSG00000164167.10	LSM6	0.45	0.01	6.52E-01	0.01	0.06	4.51E-03	56	68	68	9.54E-01	Vagina
PTSD	ENSG00000255284.1	AP006621.5	0.45	0.01	6.52E-01	0.00	0.32	6.28E-12	4	22	22	9.54E-01	Vagina
PTSD	ENSG00000184313.19	MROH7	0.45	0.02	6.53E-01	0.00	0.15	2.11E-05	4	28	28	9.54E-01	Vagina
PTSD	ENSG00000019144.18	PHLDB1	-0.45	-0.01	6.53E-01	0.00	0.07	3.24E-03	11	24	24	9.54E-01	Vagina
PTSD	ENSG00000139537.10	CCDC65	0.45	0.00	6.54E-01	0.02	0.12	3.45E-05	26	29	29	9.54E-01	Vagina
PTSD	ENSG00000168653.10	NDUFS5	-0.45	-0.02	6.54E-01	0.00	0.41	1.13E-15	7	23	23	9.54E-01	Vagina
PTSD	ENSG00000125818.17	PSMF1	-0.45	0.00	6.55E-01	0.01	0.17	6.37E-06	18	42	42	9.54E-01	Vagina
PTSD	ENSG00000174292.12	TNK1	0.45	0.00	6.55E-01	0.01	0.03	4.86E-02	28	85	85	9.54E-01	Vagina
PTSD	ENSG00000173542.8	MOB1B	0.45	0.01	6.55E-01	0.00	0.09	1.04E-03	15	21	21	9.54E-01	Vagina
PTSD	ENSG00000175334.7	BANF1	-0.45	-0.04	6.56E-01	0.00	0.05	1.80E-02	4	5	5	9.54E-01	Vagina
PTSD	ENSG00000099365.10	STX1B	-0.45	-0.01	6.56E-01	0.01	0.06	1.14E-02	13	18	18	9.54E-01	Vagina
PTSD	ENSG00000256433.2	RP1-102E24.8	-0.45	-0.01	6.56E-01	0.01	0.05	1.29E-02	6	12	12	9.54E-01	Vagina
PTSD	ENSG00000130348.11	QRSL1	-0.44	-0.01	6.56E-01	0.00	0.33	3.77E-12	26	57	57	9.54E-01	Vagina
PTSD	ENSG00000131379.9	C3orf20	-0.44	0.00	6.58E-01	0.03	0.05	1.84E-02	34	58	58	9.54E-01	Vagina
PTSD	ENSG00000273812.1	WI2-87327B8.2	0.44	0.00	6.58E-01	0.03	0.06	1.09E-02	21	50	50	9.54E-01	Vagina
PTSD	ENSG00000106631.8	MYL7	-0.44	-0.01	6.59E-01	0.02	0.10	3.53E-04	6	7	7	9.54E-01	Vagina
PTSD	ENSG00000239474.6	KLHL41	-0.44	0.00	6.59E-01	0.06	0.08	3.20E-03	40	59	59	9.54E-01	Vagina
PTSD	ENSG00000183840.6	GPR39	-0.44	-0.08	6.59E-01	0.00	0.10	5.87E-04	1	3	3	9.54E-01	Vagina
PTSD	ENSG00000117305.14	HMGCL	0.44	0.01	6.59E-01	0.01	0.10	9.22E-04	14	21	21	9.54E-01	Vagina
PTSD	ENSG00000254858.9	MPV17L2	0.44	0.01	6.59E-01	0.00	0.05	1.78E-02	16	41	41	9.54E-01	Vagina
PTSD	ENSG00000197841.14	ZNF181	0.44	0.01	6.59E-01	0.01	0.25	2.14E-09	14	23	23	9.54E-01	Vagina
PTSD	ENSG00000138346.14	DNA2	0.44	0.01	6.60E-01	0.01	0.19	1.23E-06	17	17	17	9.54E-01	Vagina
PTSD	ENSG00000141127.14	PRPSAP2	0.44	0.19	6.61E-01	0.00	0.19	1.62E-06	1	13	13	9.54E-01	Vagina
PTSD	ENSG00000178234.12	GALNT11	0.44	0.04	6.61E-01	0.00	0.05	1.48E-02	4	15	15	9.54E-01	Vagina
PTSD	ENSG00000131381.12	RBSN	0.44	0.03	6.61E-01	0.00	0.04	4.55E-02	27	42	42	9.54E-01	Vagina
PTSD	ENSG00000153291.15	SLC25A27	0.44	0.01	6.62E-01	0.00	0.17	1.49E-06	8	23	23	9.54E-01	Vagina
PTSD	ENSG00000273650.1	CTD-3193K9.11	-0.44	-0.03	6.63E-01	0.00	0.09	1.26E-03	1	5	5	9.54E-01	Vagina
PTSD	ENSG00000112667.12	DNPH1	0.44	0.01	6.63E-01	0.02	0.25	2.37E-10	5	6	6	9.54E-01	Vagina
PTSD	ENSG00000131477.10	RAMP2	-0.43	-0.05	6.64E-01	0.00	0.04	2.88E-02	2	9	9	9.54E-01	Vagina
PTSD	ENSG00000189410.11	SH2D5	-0.43	0.00	6.64E-01	0.02	0.06	1.04E-02	19	33	33	9.54E-01	Vagina
PTSD	ENSG00000197563.10	PIGN	-0.43	-0.01	6.65E-01	0.01	0.08	2.61E-03	28	39	39	9.54E-01	Vagina
PTSD	ENSG00000213672.7	NCKIPSD	-0.43	-0.01	6.66E-01	0.01	0.11	3.74E-04	11	12	12	9.54E-01	Vagina
PTSD	ENSG00000182923.16	CEP63	0.43	0.00	6.66E-01	0.05	0.24	2.07E-08	58	68	68	9.54E-01	Vagina
PTSD	ENSG00000136999.4	NOV	0.43	0.00	6.67E-01	0.01	0.10	4.14E-04	28	30	30	9.54E-01	Vagina
PTSD	ENSG00000105771.13	SMG9	-0.43	0.00	6.67E-01	0.02	0.05	2.18E-02	29	39	39	9.54E-01	Vagina
PTSD	ENSG00000245685.6	AF146191.4	0.43	0.00	6.67E-01	0.01	0.20	2.85E-07	11	51	51	9.54E-01	Vagina
PTSD	ENSG00000152944.8	MED21	-0.43	-0.01	6.67E-01	0.00	0.11	2.75E-04	12	24	24	9.54E-01	Vagina
PTSD	ENSG00000275830.1	RP11-403A3.3	-0.43	0.00	6.68E-01	0.04	0.06	9.61E-03	45	115	115	9.54E-01	Vagina
PTSD	ENSG00000169131.11	ZNF354A	0.43	0.01	6.68E-01	0.01	0.05	1.69E-02	8	14	14	9.54E-01	Vagina
PTSD	ENSG00000183734.4	ASCL2	-0.43	0.00	6.68E-01	0.02	0.11	2.67E-04	24	42	42	9.54E-01	Vagina
PTSD	ENSG00000237461.1	RP11-554F20.1	0.43	0.01	6.69E-01	0.00	0.09	1.42E-03	16	33	33	9.54E-01	Vagina
PTSD	ENSG00000270030.1	RP11-326C3.13	-0.43	-0.05	6.69E-01	0.00	0.07	5.46E-03	3	9	9	9.54E-01	Vagina
PTSD	ENSG00000113249.12	HAVCR1	-0.43	0.00	6.70E-01	0.02	0.08	2.83E-03	16	22	22	9.54E-01	Vagina
PTSD	ENSG00000099817.11	POLR2E	0.43	0.01	6.70E-01	0.00	0.04	3.36E-02	11	27	27	9.54E-01	Vagina
PTSD	ENSG00000188086.13	PRSS45	0.42	0.00	6.71E-01	0.10	0.31	4.44E-12	26	40	40	9.54E-01	Vagina
PTSD	ENSG00000205853.10	RFPL3S	-0.42	0.00	6.71E-01	0.04	0.23	6.10E-08	51	69	69	9.54E-01	Vagina
PTSD	ENSG00000251584.1	RP11-440I14.3	-0.42	-0.01	6.72E-01	0.02	0.14	3.14E-05	9	13	13	9.54E-01	Vagina
PTSD	ENSG00000147364.16	FBXO25	0.42	0.01	6.72E-01	0.00	0.17	3.66E-06	6	11	11	9.54E-01	Vagina
PTSD	ENSG00000152133.14	GPATCH11	0.42	0.00	6.74E-01	0.02	0.04	3.50E-02	30	39	39	9.54E-01	Vagina
PTSD	ENSG00000172728.15	FUT10	-0.42	-0.01	6.74E-01	0.01	0.24	3.80E-09	9	18	18	9.54E-01	Vagina
PTSD	ENSG00000140416.19	TPM1	0.42	0.01	6.74E-01	0.00	0.04	3.04E-02	14	33	33	9.54E-01	Vagina
PTSD	ENSG00000172954.13	LCLAT1	0.42	0.00	6.74E-01	0.02	0.18	2.38E-06	24	59	59	9.54E-01	Vagina
PTSD	ENSG00000159173.18	TNNI1	0.42	0.00	6.74E-01	0.03	0.14	1.43E-05	8	8	8	9.54E-01	Vagina
PTSD	ENSG00000160226.15	C21orf2	0.42	0.01	6.74E-01	0.00	0.17	3.57E-06	5	24	24	9.54E-01	Vagina
PTSD	ENSG00000105808.17	RASA4	-0.42	-0.01	6.75E-01	0.00	0.06	1.21E-02	7	21	21	9.54E-01	Vagina
PTSD	ENSG00000105479.15	CCDC114	-0.42	-0.03	6.75E-01	0.00	0.11	2.61E-04	8	21	21	9.54E-01	Vagina
PTSD	ENSG00000158863.21	FAM160B2	0.42	0.01	6.76E-01	0.00	0.05	1.64E-02	13	23	23	9.54E-01	Vagina
PTSD	ENSG00000043462.11	LCP2	0.42	0.00	6.77E-01	0.00	0.04	4.44E-02	17	43	43	9.54E-01	Vagina
PTSD	ENSG00000164610.8	RP9	0.42	0.00	6.77E-01	0.03	0.07	5.59E-03	6	13	13	9.54E-01	Vagina
PTSD	ENSG00000165621.8	OXGR1	0.42	0.06	6.77E-01	0.00	0.12	1.26E-04	1	22	22	9.54E-01	Vagina
PTSD	ENSG00000078674.17	PCM1	0.42	0.00	6.77E-01	0.02	0.05	1.56E-02	34	65	65	9.54E-01	Vagina
PTSD	ENSG00000224132.2	AC112715.2	-0.42	-0.11	6.77E-01	0.00	0.04	3.32E-02	3	11	11	9.54E-01	Vagina
PTSD	ENSG00000214941.7	ZSWIM7	0.41	0.01	6.79E-01	0.00	0.09	9.32E-04	21	33	33	9.54E-01	Vagina
PTSD	ENSG00000075826.16	SEC31B	-0.41	0.00	6.79E-01	0.03	0.34	7.28E-12	91	100	100	9.54E-01	Vagina
PTSD	ENSG00000091542.8	ALKBH5	0.41	0.01	6.79E-01	0.00	0.19	5.67E-07	13	19	19	9.54E-01	Vagina
PTSD	ENSG00000102967.11	DHODH	-0.41	0.00	6.80E-01	0.02	0.13	4.04E-05	11	32	32	9.54E-01	Vagina
PTSD	ENSG00000128298.16	BAIAP2L2	-0.41	-0.01	6.80E-01	0.01	0.13	3.04E-05	27	57	57	9.54E-01	Vagina
PTSD	ENSG00000185339.8	TCN2	-0.41	-0.01	6.81E-01	0.00	0.13	5.91E-05	47	78	78	9.54E-01	Vagina
PTSD	ENSG00000261794.1	GOLGA8H	0.41	0.00	6.81E-01	0.02	0.05	1.91E-02	14	34	34	9.54E-01	Vagina
PTSD	ENSG00000141013.16	GAS8	0.41	0.01	6.81E-01	0.01	0.11	1.44E-04	16	27	27	9.54E-01	Vagina
PTSD	ENSG00000244274.7	DBNDD2	0.41	0.01	6.81E-01	0.01	0.05	1.79E-02	15	26	26	9.54E-01	Vagina
PTSD	ENSG00000099290.15	WASHC2A	-0.41	-0.01	6.81E-01	0.00	0.11	3.39E-04	1	3	3	9.54E-01	Vagina
PTSD	ENSG00000132600.16	PRMT7	0.41	0.00	6.81E-01	0.02	0.15	9.77E-06	42	52	52	9.54E-01	Vagina
PTSD	ENSG00000184619.3	KRBA2	-0.41	-0.01	6.82E-01	0.00	0.07	5.27E-03	1	4	4	9.54E-01	Vagina
PTSD	ENSG00000168778.11	TCTN2	0.41	0.00	6.82E-01	0.02	0.13	3.39E-05	50	73	73	9.54E-01	Vagina
PTSD	ENSG00000143436.10	MRPL9	0.41	0.01	6.83E-01	0.01	0.11	3.54E-04	26	81	81	9.54E-01	Vagina
PTSD	ENSG00000236682.1	AC068282.3	-0.41	0.00	6.83E-01	0.15	0.59	1.22E-25	16	21	21	9.54E-01	Vagina
PTSD	ENSG00000197915.5	HRNR	0.41	0.01	6.83E-01	0.00	0.11	3.90E-04	1	3	3	9.54E-01	Vagina
PTSD	ENSG00000174473.15	GALNTL6	-0.41	-0.01	6.83E-01	0.01	0.06	6.99E-03	34	46	46	9.54E-01	Vagina
PTSD	ENSG00000159261.10	CLDN14	0.41	0.00	6.84E-01	0.03	0.09	1.21E-03	36	83	83	9.54E-01	Vagina
PTSD	ENSG00000281538.1	RP4-669P10.20	0.41	0.01	6.84E-01	0.00	0.04	2.79E-02	12	21	21	9.54E-01	Vagina
PTSD	ENSG00000062598.17	ELMO2	-0.41	0.00	6.85E-01	0.01	0.05	1.98E-02	13	35	35	9.54E-01	Vagina
PTSD	ENSG00000185591.9	SP1	0.41	0.00	6.85E-01	0.03	0.09	6.60E-04	58	132	132	9.54E-01	Vagina
PTSD	ENSG00000269973.1	RP11-95D17.1	0.41	0.00	6.85E-01	0.06	0.16	1.16E-05	56	101	101	9.54E-01	Vagina
PTSD	ENSG00000255837.1	TAS2R20	0.40	0.00	6.86E-01	0.02	0.15	1.22E-05	22	30	30	9.54E-01	Vagina
PTSD	ENSG00000137675.4	MMP27	-0.40	-0.01	6.86E-01	0.01	0.05	1.69E-02	10	30	30	9.54E-01	Vagina
PTSD	ENSG00000271780.1	RP11-1017G21.5	-0.40	-0.01	6.86E-01	0.00	0.14	3.29E-05	1	2	2	9.54E-01	Vagina
PTSD	ENSG00000178187.7	ZNF454	-0.40	0.00	6.87E-01	0.03	0.09	9.65E-04	54	90	90	9.54E-01	Vagina
PTSD	ENSG00000238005.2	RP11-443B7.1	0.40	0.00	6.87E-01	0.03	0.11	4.47E-04	37	77	77	9.54E-01	Vagina
PTSD	ENSG00000253305.2	PCDHGB6	-0.40	-0.01	6.88E-01	0.00	0.12	1.72E-04	11	26	26	9.54E-01	Vagina
PTSD	ENSG00000182993.3	C12orf60	0.40	0.00	6.88E-01	0.01	0.13	8.04E-05	14	25	25	9.54E-01	Vagina
PTSD	ENSG00000167674.14	CTB-50L17.10	0.40	0.01	6.88E-01	0.00	0.05	2.05E-02	9	24	24	9.54E-01	Vagina
PTSD	ENSG00000148672.8	GLUD1	0.40	0.01	6.89E-01	0.00	0.04	2.15E-02	3	5	5	9.54E-01	Vagina
PTSD	ENSG00000244731.7	C4A	0.40	0.00	6.89E-01	0.00	0.12	6.19E-05	31	78	78	9.54E-01	Vagina
PTSD	ENSG00000251580.1	RP11-539L10.3	0.40	0.00	6.90E-01	0.03	0.22	1.61E-08	13	20	20	9.54E-01	Vagina
PTSD	ENSG00000111671.9	SPSB2	-0.40	-0.02	6.90E-01	0.00	0.26	4.10E-09	10	47	47	9.54E-01	Vagina
PTSD	ENSG00000092978.10	GPATCH2	0.40	8.57	6.90E-01	0.00	0.07	5.01E-03	1	12	12	9.54E-01	Vagina
PTSD	ENSG00000275963.1	RP11-180M15.6	-0.40	0.00	6.90E-01	0.03	0.07	4.98E-03	18	25	25	9.54E-01	Vagina
PTSD	ENSG00000139192.11	TAPBPL	-0.40	0.00	6.91E-01	0.06	0.28	6.50E-10	21	38	38	9.54E-01	Vagina
PTSD	ENSG00000258077.2	RP11-114H23.1	-0.40	-0.02	6.91E-01	0.00	0.04	3.63E-02	2	2	2	9.54E-01	Vagina
PTSD	ENSG00000183172.8	SMDT1	0.40	0.00	6.91E-01	0.05	0.55	2.38E-24	11	21	21	9.54E-01	Vagina
PTSD	ENSG00000072756.16	TRNT1	-0.40	-0.01	6.91E-01	0.01	0.19	2.97E-07	7	13	13	9.54E-01	Vagina
PTSD	ENSG00000113318.9	MSH3	0.40	0.00	6.92E-01	0.03	0.31	3.99E-11	68	120	120	9.54E-01	Vagina
PTSD	ENSG00000106125.14	MINDY4	0.40	0.01	6.92E-01	0.00	0.14	1.51E-05	4	14	14	9.54E-01	Vagina
PTSD	ENSG00000119446.13	RBM18	0.40	0.01	6.92E-01	0.00	0.04	2.29E-02	10	40	40	9.54E-01	Vagina
PTSD	ENSG00000111615.13	KRR1	-0.40	-0.01	6.92E-01	0.01	0.11	2.70E-04	33	48	48	9.54E-01	Vagina
PTSD	ENSG00000100376.11	FAM118A	0.40	0.00	6.93E-01	0.13	0.61	2.10E-28	24	45	45	9.54E-01	Vagina
PTSD	ENSG00000123144.10	C19orf43	0.39	0.01	6.93E-01	0.00	0.11	2.28E-04	8	13	13	9.54E-01	Vagina
PTSD	ENSG00000236377.1	AC084809.3	-0.39	-0.02	6.93E-01	0.00	0.04	3.66E-02	2	3	3	9.54E-01	Vagina
PTSD	ENSG00000008853.16	RHOBTB2	0.39	0.03	6.93E-01	0.00	0.05	2.28E-02	4	21	21	9.54E-01	Vagina
PTSD	ENSG00000196150.13	ZNF250	-0.39	0.00	6.94E-01	0.01	0.10	7.06E-04	9	30	30	9.54E-01	Vagina
PTSD	ENSG00000134202.10	GSTM3	-0.39	0.00	6.94E-01	0.03	0.41	4.50E-16	46	85	85	9.54E-01	Vagina
PTSD	ENSG00000167657.13	DAPK3	-0.39	0.00	6.94E-01	0.01	0.14	2.38E-05	20	53	53	9.54E-01	Vagina
PTSD	ENSG00000273270.1	RP11-212P7.2	-0.39	-0.01	6.95E-01	0.01	0.07	2.18E-03	32	38	38	9.54E-01	Vagina
PTSD	ENSG00000172244.8	C5orf34	-0.39	-0.01	6.95E-01	0.01	0.10	5.25E-04	5	8	8	9.54E-01	Vagina
PTSD	ENSG00000124532.14	MRS2	-0.39	-0.01	6.95E-01	0.00	0.13	1.20E-04	3	8	8	9.54E-01	Vagina
PTSD	ENSG00000163913.11	IFT122	0.39	0.01	6.96E-01	0.00	0.08	3.40E-03	25	54	54	9.54E-01	Vagina
PTSD	ENSG00000249346.6	LINC01016	0.39	0.00	6.96E-01	0.04	0.10	4.23E-04	22	37	37	9.54E-01	Vagina
PTSD	ENSG00000260302.1	RP11-973H7.1	0.39	0.00	6.97E-01	0.01	0.06	1.07E-02	6	6	6	9.54E-01	Vagina
PTSD	ENSG00000134463.14	ECHDC3	0.39	0.01	6.97E-01	0.01	0.20	2.91E-07	34	70	70	9.54E-01	Vagina
PTSD	ENSG00000185880.12	TRIM69	0.39	0.02	6.97E-01	0.00	0.11	1.73E-04	17	30	30	9.54E-01	Vagina
PTSD	ENSG00000178732.5	GP5	-0.39	-0.01	6.97E-01	0.01	0.04	2.47E-02	9	24	24	9.54E-01	Vagina
PTSD	ENSG00000104853.15	CLPTM1	0.39	0.01	6.97E-01	0.01	0.10	6.06E-04	47	90	90	9.54E-01	Vagina
PTSD	ENSG00000226686.7	LINC01535	0.39	0.00	6.97E-01	0.15	0.53	1.44E-21	30	51	51	9.54E-01	Vagina
PTSD	ENSG00000205212.3	CCDC144NL	0.39	0.03	6.98E-01	0.00	0.15	2.46E-05	2	14	14	9.54E-01	Vagina
PTSD	ENSG00000178980.14	SELENOW	0.39	0.01	6.99E-01	0.01	0.24	3.18E-08	3	8	8	9.54E-01	Vagina
PTSD	ENSG00000124249.6	KCNK15	0.39	0.01	6.99E-01	0.01	0.06	8.13E-03	6	19	19	9.54E-01	Vagina
PTSD	ENSG00000168765.16	GSTM4	0.39	0.00	7.00E-01	0.08	0.13	7.76E-05	36	71	71	9.54E-01	Vagina
PTSD	ENSG00000157823.16	AP3S2	-0.39	0.00	7.00E-01	0.08	0.35	1.25E-12	13	17	17	9.54E-01	Vagina
PTSD	ENSG00000233878.1	AC073133.1	0.39	0.00	7.00E-01	0.01	0.12	1.42E-04	7	11	11	9.54E-01	Vagina
PTSD	ENSG00000235271.5	LINC01422	0.38	0.01	7.00E-01	0.00	0.16	8.84E-06	2	8	8	9.54E-01	Vagina
PTSD	ENSG00000181449.3	SOX2	-0.38	-0.01	7.01E-01	0.00	0.05	1.14E-02	4	10	10	9.54E-01	Vagina
PTSD	ENSG00000129515.18	SNX6	-0.38	-0.01	7.02E-01	0.00	0.04	3.75E-02	10	26	26	9.55E-01	Vagina
PTSD	ENSG00000228570.7	NUTM2E	-0.38	0.00	7.02E-01	0.02	0.37	9.01E-14	23	52	52	9.55E-01	Vagina
PTSD	ENSG00000173209.22	AHSA2	-0.38	0.00	7.02E-01	0.03	0.19	1.14E-06	26	37	37	9.55E-01	Vagina
PTSD	ENSG00000172061.8	LRRC15	-0.38	-0.01	7.03E-01	0.01	0.04	2.87E-02	3	13	13	9.55E-01	Vagina
PTSD	ENSG00000148965.9	SAA4	0.38	0.00	7.03E-01	0.04	0.04	4.35E-02	28	80	80	9.55E-01	Vagina
PTSD	ENSG00000189182.9	KRT77	-0.38	-0.01	7.04E-01	0.00	0.06	1.27E-02	3	3	3	9.55E-01	Vagina
PTSD	ENSG00000138119.16	MYOF	0.38	0.01	7.04E-01	0.01	0.03	4.19E-02	23	39	39	9.55E-01	Vagina
PTSD	ENSG00000172955.17	ADH6	-0.38	0.00	7.05E-01	0.02	0.13	9.79E-05	24	41	41	9.55E-01	Vagina
PTSD	ENSG00000104901.6	DKKL1	0.38	0.00	7.05E-01	0.05	0.20	4.11E-07	24	28	28	9.55E-01	Vagina
PTSD	ENSG00000269486.2	CTC-360G5.9	-0.38	-0.02	7.06E-01	0.00	0.05	1.23E-02	3	5	5	9.55E-01	Vagina
PTSD	ENSG00000162994.15	CLHC1	-0.38	0.00	7.06E-01	0.06	0.21	2.77E-08	18	38	38	9.55E-01	Vagina
PTSD	ENSG00000166321.13	NUDT13	0.38	0.00	7.06E-01	0.02	0.09	1.78E-03	179	182	182	9.55E-01	Vagina
PTSD	ENSG00000196993.8	NPIPB9	-0.38	0.00	7.06E-01	0.07	0.05	1.31E-02	19	34	34	9.55E-01	Vagina
PTSD	ENSG00000281831.1	HCP5B	0.38	0.00	7.06E-01	0.06	0.39	3.74E-15	40	94	94	9.55E-01	Vagina
PTSD	ENSG00000136573.12	BLK	0.38	0.00	7.07E-01	0.01	0.07	3.95E-03	11	20	20	9.55E-01	Vagina
PTSD	ENSG00000182759.3	MAFA	-0.38	-0.02	7.08E-01	0.00	0.05	1.57E-02	2	13	13	9.55E-01	Vagina
PTSD	ENSG00000277135.1	RP11-327J17.9	0.37	0.01	7.08E-01	0.00	0.16	5.87E-06	4	4	4	9.55E-01	Vagina
PTSD	ENSG00000138356.13	AOX1	-0.37	-0.01	7.10E-01	0.00	0.04	3.81E-02	5	5	5	9.57E-01	Vagina
PTSD	ENSG00000197312.11	DDI2	0.37	0.01	7.10E-01	0.01	0.11	4.75E-04	8	32	32	9.57E-01	Vagina
PTSD	ENSG00000141458.12	NPC1	-0.37	-0.01	7.10E-01	0.00	0.12	1.37E-04	16	40	40	9.57E-01	Vagina
PTSD	ENSG00000070193.4	FGF10	-0.37	-0.02	7.11E-01	0.00	0.05	1.76E-02	28	36	36	9.57E-01	Vagina
PTSD	ENSG00000128408.8	RIBC2	0.37	0.00	7.11E-01	0.00	0.10	4.45E-04	5	8	8	9.57E-01	Vagina
PTSD	ENSG00000215788.9	TNFRSF25	0.37	0.01	7.12E-01	0.00	0.05	1.96E-02	16	27	27	9.57E-01	Vagina
PTSD	ENSG00000100105.17	PATZ1	0.37	0.05	7.12E-01	0.00	0.07	4.31E-03	1	2	2	9.57E-01	Vagina
PTSD	ENSG00000283633.1	AC005301.9	-0.37	-0.02	7.12E-01	0.00	0.21	2.10E-07	6	37	37	9.57E-01	Vagina
PTSD	ENSG00000132950.18	ZMYM5	-0.37	-0.01	7.13E-01	0.00	0.05	1.35E-02	1	3	3	9.57E-01	Vagina
PTSD	ENSG00000023516.8	AKAP11	0.37	0.01	7.13E-01	0.00	0.11	2.84E-04	7	26	26	9.57E-01	Vagina
PTSD	ENSG00000022840.15	RNF10	0.37	0.00	7.14E-01	0.01	0.04	3.01E-02	22	39	39	9.58E-01	Vagina
PTSD	ENSG00000131126.18	TEX101	0.37	0.01	7.15E-01	0.00	0.07	4.10E-03	11	14	14	9.58E-01	Vagina
PTSD	ENSG00000100288.19	CHKB	0.37	0.06	7.15E-01	0.00	0.08	3.80E-03	14	33	33	9.58E-01	Vagina
PTSD	ENSG00000224848.1	RP11-535M15.1	0.36	0.01	7.16E-01	0.00	0.12	2.21E-04	6	9	9	9.58E-01	Vagina
PTSD	ENSG00000170667.14	RASA4B	0.36	0.00	7.17E-01	0.01	0.11	1.97E-04	31	48	48	9.58E-01	Vagina
PTSD	ENSG00000197360.9	ZNF98	-0.36	0.00	7.17E-01	0.02	0.10	5.09E-04	15	26	26	9.58E-01	Vagina
PTSD	ENSG00000171903.16	CYP4F11	0.36	0.00	7.17E-01	0.01	0.34	5.80E-12	4	12	12	9.58E-01	Vagina
PTSD	ENSG00000149292.16	TTC12	0.36	0.00	7.17E-01	0.03	0.52	1.78E-21	21	33	33	9.58E-01	Vagina
PTSD	ENSG00000103245.13	NARFL	-0.36	-0.01	7.18E-01	0.00	0.17	3.08E-06	3	6	6	9.59E-01	Vagina
PTSD	ENSG00000140043.11	PTGR2	0.36	0.00	7.19E-01	0.14	0.28	3.24E-10	60	88	88	9.59E-01	Vagina
PTSD	ENSG00000161533.11	ACOX1	-0.36	-0.01	7.19E-01	0.00	0.07	7.00E-03	4	10	10	9.59E-01	Vagina
PTSD	ENSG00000274979.1	RP11-1143G9.5	-0.36	-0.03	7.20E-01	0.00	0.04	4.01E-02	2	13	13	9.59E-01	Vagina
PTSD	ENSG00000183891.5	TTC32	0.36	0.01	7.20E-01	0.01	0.16	5.84E-06	12	30	30	9.59E-01	Vagina
PTSD	ENSG00000274422.1	LL22NC03-2H8.5	0.36	0.02	7.20E-01	0.00	0.25	9.82E-09	4	19	19	9.59E-01	Vagina
PTSD	ENSG00000180354.15	MTURN	-0.36	-0.01	7.20E-01	0.00	0.07	4.68E-03	5	8	8	9.59E-01	Vagina
PTSD	ENSG00000274897.2	PANO1	-0.36	-0.05	7.22E-01	0.00	0.09	1.12E-03	5	16	16	9.60E-01	Vagina
PTSD	ENSG00000186474.15	KLK12	0.36	0.01	7.22E-01	0.00	0.28	4.92E-10	12	22	22	9.60E-01	Vagina
PTSD	ENSG00000118017.3	A4GNT	-0.35	0.00	7.24E-01	0.03	0.24	2.09E-08	15	35	35	9.61E-01	Vagina
PTSD	ENSG00000266010.1	GATA6-AS1	0.35	0.01	7.24E-01	0.01	0.04	2.89E-02	9	13	13	9.62E-01	Vagina
PTSD	ENSG00000196352.14	CD55	0.35	0.01	7.25E-01	0.00	0.09	9.72E-04	10	28	28	9.62E-01	Vagina
PTSD	ENSG00000129055.12	ANAPC13	0.35	0.00	7.26E-01	0.03	0.27	1.70E-09	53	79	79	9.63E-01	Vagina
PTSD	ENSG00000188095.4	MESP2	-0.35	-0.05	7.27E-01	0.00	0.11	4.21E-04	8	12	12	9.63E-01	Vagina
PTSD	ENSG00000101197.12	BIRC7	0.35	0.01	7.27E-01	0.00	0.27	3.93E-10	2	16	16	9.63E-01	Vagina
PTSD	ENSG00000165055.15	METTL2B	0.35	0.00	7.27E-01	0.01	0.25	2.19E-08	32	35	35	9.63E-01	Vagina
PTSD	ENSG00000129347.19	KRI1	0.35	0.01	7.28E-01	0.01	0.04	3.30E-02	4	9	9	9.63E-01	Vagina
PTSD	ENSG00000258181.1	RP11-493L12.4	-0.35	-0.02	7.29E-01	0.00	0.05	2.45E-02	4	12	12	9.64E-01	Vagina
PTSD	ENSG00000256092.2	RP13-942N8.1	0.35	0.01	7.29E-01	0.01	0.09	1.30E-03	25	62	62	9.64E-01	Vagina
PTSD	ENSG00000147471.11	PROSC	0.35	0.01	7.29E-01	0.00	0.16	2.41E-06	1	13	13	9.64E-01	Vagina
PTSD	ENSG00000246898.1	LINC00920	0.34	0.01	7.31E-01	0.01	0.14	6.80E-05	21	45	45	9.65E-01	Vagina
PTSD	ENSG00000161243.8	FBXO27	0.34	0.00	7.31E-01	0.03	0.30	1.23E-10	22	36	36	9.65E-01	Vagina
PTSD	ENSG00000109576.13	AADAT	0.34	0.01	7.32E-01	0.00	0.06	8.41E-03	14	30	30	9.66E-01	Vagina
PTSD	ENSG00000180383.3	DEFB124	0.34	0.01	7.33E-01	0.01	0.08	2.46E-03	38	39	39	9.67E-01	Vagina
PTSD	ENSG00000100065.14	CARD10	-0.34	0.00	7.35E-01	0.03	0.19	1.10E-06	7	9	9	9.68E-01	Vagina
PTSD	ENSG00000168016.13	TRANK1	0.34	0.01	7.38E-01	0.00	0.12	2.02E-04	2	5	5	9.68E-01	Vagina
PTSD	ENSG00000100300.17	TSPO	0.33	0.01	7.38E-01	0.00	0.04	2.71E-02	11	30	30	9.68E-01	Vagina
PTSD	ENSG00000149231.11	CCDC82	-0.33	0.00	7.38E-01	0.07	0.41	7.53E-17	17	33	33	9.68E-01	Vagina
PTSD	ENSG00000260874.5	RP11-715J22.4	0.33	0.02	7.38E-01	0.00	0.07	4.76E-03	13	21	21	9.68E-01	Vagina
PTSD	ENSG00000138190.16	EXOC6	-0.33	-0.01	7.38E-01	0.01	0.12	1.35E-04	24	26	26	9.68E-01	Vagina
PTSD	ENSG00000274184.1	RP11-158H5.8	0.33	0.05	7.39E-01	0.00	0.12	1.37E-04	2	9	9	9.68E-01	Vagina
PTSD	ENSG00000217455.8	AC091801.1	0.33	0.01	7.39E-01	0.00	0.14	2.25E-05	2	7	7	9.68E-01	Vagina
PTSD	ENSG00000145777.14	TSLP	-0.33	-0.07	7.39E-01	0.00	0.06	5.84E-03	3	21	21	9.68E-01	Vagina
PTSD	ENSG00000225880.5	LINC00115	-0.33	-0.01	7.39E-01	0.00	0.17	4.85E-06	4	16	16	9.68E-01	Vagina
PTSD	ENSG00000188263.10	IL17REL	0.33	0.00	7.39E-01	0.02	0.04	3.41E-02	11	40	40	9.68E-01	Vagina
PTSD	ENSG00000135338.13	LCA5	-0.33	-0.01	7.40E-01	0.01	0.05	2.32E-02	30	43	43	9.68E-01	Vagina
PTSD	ENSG00000048140.17	TSPAN17	-0.33	-0.01	7.40E-01	0.00	0.13	5.29E-05	4	14	14	9.68E-01	Vagina
PTSD	ENSG00000078725.12	BRINP1	-0.33	-0.03	7.40E-01	0.00	0.09	1.47E-03	3	10	10	9.68E-01	Vagina
PTSD	ENSG00000184206.11	GOLGA6L4	0.33	0.00	7.41E-01	0.04	0.22	9.85E-08	10	27	27	9.68E-01	Vagina
PTSD	ENSG00000115085.13	ZAP70	-0.33	-0.03	7.41E-01	0.00	0.07	4.08E-03	7	11	11	9.69E-01	Vagina
PTSD	ENSG00000162461.7	SLC25A34	0.33	0.00	7.42E-01	0.01	0.19	7.47E-07	5	9	9	9.69E-01	Vagina
PTSD	ENSG00000147684.7	NDUFB9	-0.33	-0.01	7.42E-01	0.00	0.05	2.44E-02	73	88	88	9.69E-01	Vagina
PTSD	ENSG00000057468.6	MSH4	0.33	0.00	7.42E-01	0.01	0.11	2.56E-04	13	26	26	9.69E-01	Vagina
PTSD	ENSG00000010626.14	LRRC23	-0.33	-0.02	7.43E-01	0.00	0.23	1.77E-09	4	47	47	9.69E-01	Vagina
PTSD	ENSG00000258572.1	RP11-1070N10.3	0.33	0.00	7.44E-01	0.01	0.13	1.09E-04	16	38	38	9.70E-01	Vagina
PTSD	ENSG00000214435.7	AS3MT	0.32	0.00	7.45E-01	0.09	0.35	2.50E-13	28	34	34	9.70E-01	Vagina
PTSD	ENSG00000137200.12	CMTR1	-0.32	-0.01	7.45E-01	0.01	0.05	1.42E-02	10	13	13	9.70E-01	Vagina
PTSD	ENSG00000101680.14	LAMA1	-0.32	0.00	7.47E-01	0.03	0.11	2.58E-04	20	66	66	9.70E-01	Vagina
PTSD	ENSG00000231106.2	LINC01436	-0.32	0.00	7.47E-01	0.04	0.30	6.35E-11	17	19	19	9.70E-01	Vagina
PTSD	ENSG00000181915.4	ADO	-0.32	-0.01	7.47E-01	0.00	0.11	2.38E-04	7	18	18	9.70E-01	Vagina
PTSD	ENSG00000204644.9	ZFP57	0.32	0.00	7.47E-01	0.01	0.56	7.98E-24	10	33	33	9.70E-01	Vagina
PTSD	ENSG00000124802.11	EEF1E1	0.32	0.00	7.48E-01	0.01	0.04	2.29E-02	28	50	50	9.70E-01	Vagina
PTSD	ENSG00000280670.2	CCDC163	-0.32	0.00	7.48E-01	0.25	0.62	4.68E-29	10	11	11	9.70E-01	Vagina
PTSD	ENSG00000172922.8	RNASEH2C	-0.32	-0.01	7.48E-01	0.00	0.18	1.24E-06	2	3	3	9.70E-01	Vagina
PTSD	ENSG00000128709.12	HOXD9	-0.32	-0.02	7.48E-01	0.00	0.06	9.75E-03	7	10	10	9.70E-01	Vagina
PTSD	ENSG00000136371.10	MTHFS	0.32	0.00	7.51E-01	0.07	0.35	7.53E-14	33	47	47	9.72E-01	Vagina
PTSD	ENSG00000164713.9	BRI3	-0.32	0.00	7.51E-01	0.01	0.15	2.05E-05	29	73	73	9.72E-01	Vagina
PTSD	ENSG00000119682.16	AREL1	0.32	0.01	7.51E-01	0.00	0.05	1.39E-02	7	12	12	9.72E-01	Vagina
PTSD	ENSG00000028277.21	POU2F2	0.32	0.03	7.52E-01	0.00	0.04	3.47E-02	1	3	3	9.72E-01	Vagina
PTSD	ENSG00000163832.15	ELP6	-0.31	0.00	7.53E-01	0.01	0.06	9.83E-03	29	47	47	9.72E-01	Vagina
PTSD	ENSG00000122481.16	RWDD3	0.31	0.03	7.53E-01	0.00	0.30	1.31E-10	1	17	17	9.72E-01	Vagina
PTSD	ENSG00000273073.1	RP11-109E12.1	-0.31	0.00	7.53E-01	0.04	0.20	7.50E-07	52	108	108	9.72E-01	Vagina
PTSD	ENSG00000174788.9	PCP2	0.31	0.01	7.54E-01	0.01	0.12	1.06E-04	8	11	11	9.72E-01	Vagina
PTSD	ENSG00000104472.9	CHRAC1	0.31	0.00	7.55E-01	0.01	0.05	1.50E-02	31	64	64	9.72E-01	Vagina
PTSD	ENSG00000135953.10	MFSD9	-0.31	0.00	7.55E-01	0.01	0.06	7.47E-03	82	105	105	9.72E-01	Vagina
PTSD	ENSG00000155760.2	FZD7	-0.31	-0.01	7.55E-01	0.01	0.07	5.59E-03	35	51	51	9.72E-01	Vagina
PTSD	ENSG00000198816.6	ZNF358	0.31	0.01	7.57E-01	0.01	0.05	1.75E-02	52	90	90	9.72E-01	Vagina
PTSD	ENSG00000169085.11	C8orf46	-0.31	-0.01	7.57E-01	0.00	0.08	2.45E-03	11	20	20	9.72E-01	Vagina
PTSD	ENSG00000049167.13	ERCC8	0.31	0.01	7.58E-01	0.00	0.07	6.64E-03	8	15	15	9.72E-01	Vagina
PTSD	ENSG00000165650.11	PDZD8	-0.31	-0.01	7.58E-01	0.00	0.08	2.17E-03	48	55	55	9.72E-01	Vagina
PTSD	ENSG00000145901.14	TNIP1	0.31	0.01	7.58E-01	0.00	0.05	1.80E-02	10	15	15	9.72E-01	Vagina
PTSD	ENSG00000113971.19	NPHP3	-0.31	0.00	7.58E-01	0.01	0.52	3.90E-21	4	9	9	9.72E-01	Vagina
PTSD	ENSG00000231439.4	WASIR2	0.31	0.01	7.58E-01	0.00	0.15	2.40E-05	1	20	20	9.72E-01	Vagina
PTSD	ENSG00000111266.8	DUSP16	0.31	0.00	7.58E-01	0.00	0.04	3.53E-02	20	37	37	9.72E-01	Vagina
PTSD	ENSG00000188997.7	KCTD21	-0.31	0.00	7.59E-01	0.02	0.05	1.06E-02	19	27	27	9.72E-01	Vagina
PTSD	ENSG00000188295.14	ZNF669	0.31	0.00	7.59E-01	0.01	0.07	3.85E-03	9	15	15	9.72E-01	Vagina
PTSD	ENSG00000196417.12	ZNF765	-0.31	0.00	7.60E-01	0.01	0.16	6.37E-06	18	67	67	9.72E-01	Vagina
PTSD	ENSG00000188672.17	RHCE	-0.30	0.00	7.61E-01	0.01	0.11	9.13E-05	8	8	8	9.72E-01	Vagina
PTSD	ENSG00000138750.14	NUP54	-0.30	0.00	7.61E-01	0.06	0.36	3.95E-13	33	34	34	9.72E-01	Vagina
PTSD	ENSG00000196199.13	MPHOSPH8	-0.30	-0.01	7.62E-01	0.00	0.05	9.68E-03	15	27	27	9.72E-01	Vagina
PTSD	ENSG00000196268.11	ZNF493	-0.30	-0.01	7.63E-01	0.00	0.08	3.27E-03	14	23	23	9.72E-01	Vagina
PTSD	ENSG00000198417.6	MT1F	0.30	0.01	7.63E-01	0.00	0.04	3.69E-02	1	5	5	9.72E-01	Vagina
PTSD	ENSG00000213462.4	ERV3-1	-0.30	-0.01	7.63E-01	0.00	0.24	2.30E-08	4	32	32	9.72E-01	Vagina
PTSD	ENSG00000151208.16	DLG5	0.30	0.00	7.64E-01	0.02	0.05	1.55E-02	72	157	157	9.72E-01	Vagina
PTSD	ENSG00000253317.1	RP11-142A23.1	0.30	0.02	7.64E-01	0.00	0.08	2.39E-03	4	10	10	9.72E-01	Vagina
PTSD	ENSG00000179364.13	PACS2	-0.30	0.00	7.64E-01	0.00	0.06	6.70E-03	9	49	49	9.72E-01	Vagina
PTSD	ENSG00000106113.18	CRHR2	0.30	0.02	7.64E-01	0.00	0.18	1.99E-06	1	8	8	9.72E-01	Vagina
PTSD	ENSG00000255250.1	CTD-2005H7.2	0.30	0.00	7.65E-01	0.00	0.08	1.99E-03	10	17	17	9.72E-01	Vagina
PTSD	ENSG00000185187.12	SIGIRR	0.30	0.00	7.65E-01	0.02	0.13	7.71E-05	10	15	15	9.72E-01	Vagina
PTSD	ENSG00000144115.16	THNSL2	-0.30	0.00	7.66E-01	0.14	0.74	2.27E-41	11	27	27	9.72E-01	Vagina
PTSD	ENSG00000176024.17	ZNF613	-0.30	-0.01	7.67E-01	0.01	0.14	2.33E-05	20	45	45	9.72E-01	Vagina
PTSD	ENSG00000273449.1	RP11-218F10.3	-0.30	0.00	7.67E-01	0.03	0.22	3.41E-08	26	37	37	9.72E-01	Vagina
PTSD	ENSG00000177294.6	FBXO39	0.30	0.21	7.67E-01	0.00	0.05	1.93E-02	1	5	5	9.72E-01	Vagina
PTSD	ENSG00000198794.11	SCAMP5	-0.30	0.00	7.68E-01	0.02	0.10	7.92E-04	34	39	39	9.72E-01	Vagina
PTSD	ENSG00000177868.11	SVBP	-0.29	-0.01	7.70E-01	0.01	0.09	1.13E-03	23	44	44	9.72E-01	Vagina
PTSD	ENSG00000149328.14	GLB1L2	0.29	0.00	7.70E-01	0.02	0.11	1.98E-04	17	36	36	9.72E-01	Vagina
PTSD	ENSG00000186283.13	TOR3A	-0.29	0.00	7.71E-01	0.01	0.07	3.70E-03	35	51	51	9.72E-01	Vagina
PTSD	ENSG00000139971.15	C14orf37	0.29	0.02	7.71E-01	0.00	0.04	4.75E-02	2	10	10	9.72E-01	Vagina
PTSD	ENSG00000170448.11	NFXL1	0.29	0.01	7.72E-01	0.00	0.05	1.51E-02	13	19	19	9.72E-01	Vagina
PTSD	ENSG00000189306.10	RRP7A	0.29	0.14	7.72E-01	0.00	0.21	2.08E-07	3	9	9	9.72E-01	Vagina
PTSD	ENSG00000184058.12	TBX1	0.29	0.01	7.72E-01	0.01	0.04	3.18E-02	4	13	13	9.72E-01	Vagina
PTSD	ENSG00000237310.1	GS1-124K5.4	-0.29	0.00	7.73E-01	0.05	0.20	1.00E-07	22	28	28	9.72E-01	Vagina
PTSD	ENSG00000136161.12	RCBTB2	0.29	0.02	7.73E-01	0.00	0.06	7.70E-03	3	9	9	9.72E-01	Vagina
PTSD	ENSG00000112640.14	PPP2R5D	-0.29	0.00	7.73E-01	0.01	0.14	5.03E-05	5	12	12	9.72E-01	Vagina
PTSD	ENSG00000138758.11	11-Sep	-0.29	0.00	7.73E-01	0.00	0.05	2.03E-02	45	77	77	9.72E-01	Vagina
PTSD	ENSG00000229214.1	LINC00242	-0.29	0.00	7.73E-01	0.02	0.14	4.50E-05	14	18	18	9.72E-01	Vagina
PTSD	ENSG00000130758.7	MAP3K10	-0.29	0.00	7.73E-01	0.01	0.14	2.60E-05	3	6	6	9.72E-01	Vagina
PTSD	ENSG00000128482.15	RNF112	0.29	0.01	7.74E-01	0.00	0.12	1.32E-04	8	35	35	9.72E-01	Vagina
PTSD	ENSG00000104517.12	UBR5	-0.29	0.00	7.74E-01	0.01	0.04	2.99E-02	21	56	56	9.72E-01	Vagina
PTSD	ENSG00000197465.13	GYPE	-0.29	0.00	7.74E-01	0.02	0.11	5.24E-04	10	27	27	9.72E-01	Vagina
PTSD	ENSG00000106511.5	MEOX2	0.29	0.00	7.74E-01	0.01	0.05	2.14E-02	24	37	37	9.72E-01	Vagina
PTSD	ENSG00000121897.14	LIAS	0.29	0.00	7.74E-01	0.00	0.10	3.82E-04	22	38	38	9.72E-01	Vagina
PTSD	ENSG00000164440.14	TXLNB	-0.29	-0.02	7.74E-01	0.00	0.06	5.99E-03	4	10	10	9.72E-01	Vagina
PTSD	ENSG00000123453.17	SARDH	0.29	0.00	7.75E-01	0.01	0.10	4.22E-04	3	11	11	9.72E-01	Vagina
PTSD	ENSG00000197763.14	TXNRD3	-0.28	0.00	7.76E-01	0.01	0.14	3.17E-05	18	58	58	9.72E-01	Vagina
PTSD	ENSG00000258819.1	RP11-7F17.3	-0.28	0.00	7.76E-01	0.01	0.09	1.54E-03	8	18	18	9.72E-01	Vagina
PTSD	ENSG00000260947.1	RP11-384P7.7	0.28	0.00	7.76E-01	0.05	0.18	1.09E-06	34	42	42	9.72E-01	Vagina
PTSD	ENSG00000168297.15	PXK	-0.28	-0.05	7.76E-01	0.00	0.04	3.24E-02	1	6	6	9.72E-01	Vagina
PTSD	ENSG00000189269.12	DRICH1	0.28	0.01	7.77E-01	0.00	0.55	7.23E-23	4	22	22	9.72E-01	Vagina
PTSD	ENSG00000245556.2	SCAMP1-AS1	0.28	0.01	7.77E-01	0.00	0.04	3.97E-02	1	2	2	9.72E-01	Vagina
PTSD	ENSG00000272512.1	RP11-54O7.17	0.28	0.00	7.78E-01	0.01	0.23	3.26E-08	3	10	10	9.72E-01	Vagina
PTSD	ENSG00000099974.7	DDTL	0.28	0.01	7.78E-01	0.00	0.07	5.70E-03	4	15	15	9.72E-01	Vagina
PTSD	ENSG00000155666.11	KDM8	0.28	0.00	7.78E-01	0.01	0.14	4.50E-05	9	44	44	9.72E-01	Vagina
PTSD	ENSG00000178952.10	TUFM	-0.28	-0.01	7.78E-01	0.01	0.18	2.03E-06	28	46	46	9.72E-01	Vagina
PTSD	ENSG00000119632.3	IFI27L2	-0.28	0.00	7.79E-01	0.01	0.36	2.88E-13	20	43	43	9.72E-01	Vagina
PTSD	ENSG00000131055.4	COX4I2	0.28	0.01	7.80E-01	0.00	0.05	1.94E-02	13	32	32	9.72E-01	Vagina
PTSD	ENSG00000006210.6	CX3CL1	-0.28	-0.01	7.80E-01	0.00	0.04	3.80E-02	10	25	25	9.72E-01	Vagina
PTSD	ENSG00000223510.6	CDRT15	0.28	0.00	7.80E-01	0.01	0.25	3.04E-10	7	14	14	9.72E-01	Vagina
PTSD	ENSG00000121289.17	CEP89	0.28	0.01	7.80E-01	0.00	0.04	3.89E-02	7	8	8	9.72E-01	Vagina
PTSD	ENSG00000241058.3	NSUN6	0.28	0.01	7.81E-01	0.00	0.17	4.82E-06	4	24	24	9.72E-01	Vagina
PTSD	ENSG00000124019.9	FAM124B	-0.28	0.00	7.81E-01	0.01	0.07	3.10E-03	7	12	12	9.72E-01	Vagina
PTSD	ENSG00000105879.11	CBLL1	0.28	0.00	7.82E-01	0.01	0.05	1.66E-02	16	28	28	9.72E-01	Vagina
PTSD	ENSG00000267339.5	LINC00906	-0.28	-0.02	7.82E-01	0.00	0.06	9.04E-03	4	5	5	9.72E-01	Vagina
PTSD	ENSG00000106537.7	TSPAN13	-0.28	-0.29	7.82E-01	0.00	0.04	3.21E-02	1	10	10	9.72E-01	Vagina
PTSD	ENSG00000122376.11	FAM35A	0.28	0.01	7.83E-01	0.00	0.12	2.07E-04	3	8	8	9.72E-01	Vagina
PTSD	ENSG00000155893.12	PXYLP1	-0.28	-0.01	7.83E-01	0.00	0.08	3.01E-03	5	7	7	9.73E-01	Vagina
PTSD	ENSG00000171806.11	METTL18	-0.27	0.00	7.85E-01	0.06	0.29	2.15E-10	114	115	115	9.73E-01	Vagina
PTSD	ENSG00000009780.15	FAM76A	-0.27	-0.01	7.85E-01	0.00	0.03	4.79E-02	11	15	15	9.73E-01	Vagina
PTSD	ENSG00000102452.15	NALCN	-0.27	0.00	7.85E-01	0.01	0.05	2.61E-02	18	34	34	9.73E-01	Vagina
PTSD	ENSG00000121898.12	CPXM2	0.27	0.00	7.85E-01	0.01	0.09	1.26E-03	102	175	175	9.73E-01	Vagina
PTSD	ENSG00000091536.16	MYO15A	0.27	0.00	7.86E-01	0.01	0.14	3.33E-05	16	22	22	9.73E-01	Vagina
PTSD	ENSG00000026950.16	BTN3A1	-0.27	0.00	7.87E-01	0.03	0.23	4.40E-08	34	52	52	9.74E-01	Vagina
PTSD	ENSG00000250971.1	RP11-696F12.1	0.27	0.00	7.87E-01	0.01	0.09	1.08E-03	16	30	30	9.74E-01	Vagina
PTSD	ENSG00000123124.13	WWP1	0.27	0.00	7.88E-01	0.00	0.19	9.11E-07	12	33	33	9.74E-01	Vagina
PTSD	ENSG00000182264.8	IZUMO1	-0.27	0.00	7.88E-01	0.01	0.16	1.09E-05	8	28	28	9.74E-01	Vagina
PTSD	ENSG00000124067.16	SLC12A4	-0.27	-0.01	7.88E-01	0.00	0.03	4.50E-02	1	3	3	9.74E-01	Vagina
PTSD	ENSG00000166359.10	WDR88	-0.27	0.00	7.89E-01	0.03	0.20	4.61E-07	27	59	59	9.74E-01	Vagina
PTSD	ENSG00000174021.10	GNG5	-0.27	0.00	7.89E-01	0.01	0.04	3.92E-02	27	38	38	9.74E-01	Vagina
PTSD	ENSG00000143294.14	PRCC	-0.27	0.00	7.90E-01	0.02	0.04	2.40E-02	78	179	179	9.74E-01	Vagina
PTSD	ENSG00000139055.6	ERP27	0.27	0.00	7.91E-01	0.04	0.30	1.25E-10	20	34	34	9.74E-01	Vagina
PTSD	ENSG00000170802.15	FOXN2	0.27	0.00	7.91E-01	0.02	0.14	1.35E-05	8	10	10	9.74E-01	Vagina
PTSD	ENSG00000164039.14	BDH2	0.26	0.00	7.91E-01	0.01	0.23	1.57E-08	10	14	14	9.74E-01	Vagina
PTSD	ENSG00000183605.16	SFXN4	-0.26	0.00	7.92E-01	0.20	0.59	1.15E-25	10	38	38	9.74E-01	Vagina
PTSD	ENSG00000163157.14	TMOD4	-0.26	-0.01	7.92E-01	0.01	0.06	1.16E-02	36	53	53	9.74E-01	Vagina
PTSD	ENSG00000154237.12	LRRK1	0.26	0.00	7.93E-01	0.02	0.06	1.19E-02	24	73	73	9.74E-01	Vagina
PTSD	ENSG00000227471.8	AKR1B15	-0.26	-0.01	7.93E-01	0.00	0.17	6.79E-06	17	32	32	9.74E-01	Vagina
PTSD	ENSG00000185904.11	LINC00839	-0.26	0.00	7.94E-01	0.03	0.42	9.23E-16	4	12	12	9.74E-01	Vagina
PTSD	ENSG00000196655.11	TRAPPC4	-0.26	0.00	7.94E-01	0.02	0.24	2.74E-08	9	10	10	9.74E-01	Vagina
PTSD	ENSG00000101290.13	CDS2	-0.26	-0.01	7.94E-01	0.01	0.12	1.10E-04	29	102	102	9.74E-01	Vagina
PTSD	ENSG00000165501.16	LRR1	-0.26	0.00	7.94E-01	0.00	0.04	3.34E-02	6	12	12	9.74E-01	Vagina
PTSD	ENSG00000187105.8	HEATR4	0.26	0.00	7.95E-01	0.01	0.23	1.59E-08	10	19	19	9.74E-01	Vagina
PTSD	ENSG00000179344.16	HLA-DQB1	-0.26	0.00	7.97E-01	0.12	0.62	1.38E-28	16	21	21	9.74E-01	Vagina
PTSD	ENSG00000164393.8	ADGRF2	0.26	0.00	7.97E-01	0.01	0.14	5.11E-05	52	54	54	9.74E-01	Vagina
PTSD	ENSG00000115423.18	DNAH6	0.26	0.00	7.97E-01	0.01	0.07	4.08E-03	27	51	51	9.74E-01	Vagina
PTSD	ENSG00000119227.7	PIGZ	-0.26	0.00	7.97E-01	0.04	0.41	5.43E-15	13	31	31	9.74E-01	Vagina
PTSD	ENSG00000251573.2	LINC02106	-0.26	0.00	7.97E-01	0.01	0.09	1.50E-03	15	30	30	9.74E-01	Vagina
PTSD	ENSG00000196476.11	C20orf96	-0.26	-0.01	7.97E-01	0.00	0.07	4.50E-03	5	29	29	9.74E-01	Vagina
PTSD	ENSG00000141519.14	CCDC40	0.26	0.22	7.98E-01	0.00	0.19	3.55E-07	1	6	6	9.74E-01	Vagina
PTSD	ENSG00000173338.12	KCNK7	0.26	0.00	7.98E-01	0.00	0.11	2.56E-04	11	20	20	9.74E-01	Vagina
PTSD	ENSG00000137968.16	SLC44A5	-0.26	0.00	7.98E-01	0.09	0.33	1.23E-11	20	34	34	9.74E-01	Vagina
PTSD	ENSG00000275066.4	SYNRG	-0.25	0.00	8.00E-01	0.04	0.27	1.08E-09	7	41	41	9.75E-01	Vagina
PTSD	ENSG00000148926.9	ADM	0.25	0.02	8.01E-01	0.00	0.04	3.73E-02	2	23	23	9.76E-01	Vagina
PTSD	ENSG00000103351.12	CLUAP1	-0.25	0.00	8.01E-01	0.01	0.25	2.56E-09	3	10	10	9.76E-01	Vagina
PTSD	ENSG00000164675.10	IQUB	-0.25	0.00	8.03E-01	0.01	0.05	2.31E-02	39	54	54	9.77E-01	Vagina
PTSD	ENSG00000186081.11	KRT5	-0.25	0.00	8.03E-01	0.00	0.05	2.09E-02	28	64	64	9.77E-01	Vagina
PTSD	ENSG00000167984.17	NLRC3	-0.25	-0.01	8.03E-01	0.00	0.04	2.56E-02	1	1	1	9.77E-01	Vagina
PTSD	ENSG00000274523.4	RCC1L	0.25	0.00	8.05E-01	0.02	0.05	1.71E-02	22	50	50	9.77E-01	Vagina
PTSD	ENSG00000138650.8	PCDH10	-0.25	-0.01	8.05E-01	0.00	0.04	3.34E-02	6	8	8	9.77E-01	Vagina
PTSD	ENSG00000231887.6	PRH1	0.25	0.00	8.05E-01	0.10	0.36	4.96E-13	51	68	68	9.77E-01	Vagina
PTSD	ENSG00000259915.2	RP11-410E4.1	0.25	0.01	8.06E-01	0.00	0.06	5.48E-03	8	25	25	9.77E-01	Vagina
PTSD	ENSG00000005981.12	ASB4	0.25	0.00	8.06E-01	0.03	0.11	2.72E-04	14	16	16	9.77E-01	Vagina
PTSD	ENSG00000089335.20	ZNF302	0.25	0.01	8.06E-01	0.00	0.04	2.27E-02	19	22	22	9.77E-01	Vagina
PTSD	ENSG00000206432.4	TMEM200C	-0.24	-0.01	8.07E-01	0.00	0.05	1.96E-02	9	20	20	9.77E-01	Vagina
PTSD	ENSG00000163814.7	CDCP1	-0.24	-0.01	8.07E-01	0.00	0.03	4.93E-02	57	73	73	9.77E-01	Vagina
PTSD	ENSG00000250508.1	RP11-757G1.6	-0.24	0.00	8.08E-01	0.04	0.11	2.75E-04	26	29	29	9.77E-01	Vagina
PTSD	ENSG00000135437.9	RDH5	0.24	0.00	8.08E-01	0.01	0.11	3.66E-04	22	41	41	9.77E-01	Vagina
PTSD	ENSG00000256250.1	RP11-989F5.1	-0.24	0.00	8.09E-01	0.05	0.37	3.09E-14	25	58	58	9.77E-01	Vagina
PTSD	ENSG00000152527.13	PLEKHH2	0.24	0.00	8.09E-01	0.00	0.07	5.42E-03	6	22	22	9.77E-01	Vagina
PTSD	ENSG00000141252.19	VPS53	-0.24	0.00	8.09E-01	0.03	0.16	1.09E-05	7	15	15	9.77E-01	Vagina
PTSD	ENSG00000139899.10	CBLN3	0.24	0.00	8.09E-01	0.01	0.51	1.41E-20	13	33	33	9.77E-01	Vagina
PTSD	ENSG00000104518.10	GSDMD	-0.24	0.00	8.10E-01	0.01	0.16	1.01E-05	7	15	15	9.77E-01	Vagina
PTSD	ENSG00000100503.23	NIN	-0.24	-0.80	8.10E-01	0.00	0.04	2.78E-02	3	9	9	9.77E-01	Vagina
PTSD	ENSG00000152661.7	GJA1	0.24	0.01	8.11E-01	0.00	0.09	1.23E-03	23	39	39	9.77E-01	Vagina
PTSD	ENSG00000162723.9	SLAMF9	0.24	0.00	8.12E-01	0.01	0.05	1.61E-02	14	24	24	9.77E-01	Vagina
PTSD	ENSG00000167766.18	ZNF83	0.24	0.01	8.12E-01	0.00	0.34	9.59E-12	1	4	4	9.77E-01	Vagina
PTSD	ENSG00000243710.7	CFAP57	0.24	0.00	8.12E-01	0.02	0.37	2.17E-13	28	45	45	9.77E-01	Vagina
PTSD	ENSG00000203780.10	FANK1	0.24	0.01	8.12E-01	0.00	0.06	1.29E-02	21	35	35	9.77E-01	Vagina
PTSD	ENSG00000260468.1	LINC01290	0.24	0.02	8.13E-01	0.00	0.03	3.80E-02	2	20	20	9.77E-01	Vagina
PTSD	ENSG00000265750.1	RP11-799B12.4	-0.24	0.00	8.13E-01	0.05	0.19	1.27E-06	6	7	7	9.77E-01	Vagina
PTSD	ENSG00000075461.5	CACNG4	-0.23	0.00	8.15E-01	0.03	0.11	2.21E-04	13	29	29	9.77E-01	Vagina
PTSD	ENSG00000148303.16	RPL7A	-0.23	-0.01	8.15E-01	0.00	0.05	1.33E-02	23	57	57	9.77E-01	Vagina
PTSD	ENSG00000159921.14	GNE	0.23	0.00	8.16E-01	0.00	0.12	1.90E-04	1	2	2	9.77E-01	Vagina
PTSD	ENSG00000198028.3	ZNF560	0.23	0.00	8.17E-01	0.04	0.04	2.34E-02	19	35	35	9.77E-01	Vagina
PTSD	ENSG00000135698.9	MPHOSPH6	0.23	0.01	8.17E-01	0.00	0.03	4.80E-02	16	51	51	9.77E-01	Vagina
PTSD	ENSG00000127578.6	WFIKKN1	0.23	0.00	8.17E-01	0.03	0.26	5.61E-09	9	12	12	9.77E-01	Vagina
PTSD	ENSG00000116157.5	GPX7	0.23	0.00	8.18E-01	0.01	0.18	1.26E-06	6	11	11	9.77E-01	Vagina
PTSD	ENSG00000160145.15	KALRN	0.23	0.00	8.18E-01	0.01	0.10	6.57E-04	29	37	37	9.77E-01	Vagina
PTSD	ENSG00000205809.9	KLRC2	-0.23	0.00	8.18E-01	0.02	0.05	1.38E-02	22	82	82	9.77E-01	Vagina
PTSD	ENSG00000067836.12	ROGDI	-0.23	-0.02	8.19E-01	0.00	0.08	3.56E-03	4	28	28	9.77E-01	Vagina
PTSD	ENSG00000013573.16	DDX11	-0.23	0.00	8.19E-01	0.04	0.74	2.13E-42	14	36	36	9.77E-01	Vagina
PTSD	ENSG00000131969.14	ABHD12B	-0.23	-0.01	8.19E-01	0.00	0.04	3.16E-02	3	5	5	9.77E-01	Vagina
PTSD	ENSG00000132740.8	IGHMBP2	0.23	0.00	8.20E-01	0.03	0.29	2.51E-10	21	26	26	9.77E-01	Vagina
PTSD	ENSG00000276814.1	RP1-228P16.8	-0.23	0.00	8.20E-01	0.06	0.04	2.66E-02	42	112	112	9.77E-01	Vagina
PTSD	ENSG00000188573.7	FBLL1	-0.23	0.00	8.20E-01	0.01	0.36	4.65E-13	15	25	25	9.77E-01	Vagina
PTSD	ENSG00000276085.1	CCL3L3	-0.23	-0.01	8.21E-01	0.00	0.07	5.35E-03	2	9	9	9.77E-01	Vagina
PTSD	ENSG00000106404.13	CLDN15	-0.23	0.00	8.21E-01	0.01	0.17	4.71E-06	13	16	16	9.77E-01	Vagina
PTSD	ENSG00000259511.2	UBE2Q2L	-0.23	0.00	8.21E-01	0.02	0.16	9.97E-06	29	46	46	9.77E-01	Vagina
PTSD	ENSG00000181798.2	LINC00471	-0.23	0.00	8.21E-01	0.02	0.09	3.98E-04	12	18	18	9.77E-01	Vagina
PTSD	ENSG00000142102.15	PGGHG	-0.23	-0.04	8.21E-01	0.00	0.15	1.78E-05	2	9	9	9.77E-01	Vagina
PTSD	ENSG00000272217.1	XXbac-BPG157A10.21	0.23	0.00	8.21E-01	0.01	0.12	1.75E-04	3	5	5	9.77E-01	Vagina
PTSD	ENSG00000130943.6	PKDREJ	-0.23	0.00	8.22E-01	0.01	0.08	2.29E-03	7	11	11	9.77E-01	Vagina
PTSD	ENSG00000184635.14	ZNF93	0.22	0.00	8.22E-01	0.01	0.12	1.94E-04	25	27	27	9.77E-01	Vagina
PTSD	ENSG00000197375.12	SLC22A5	0.22	0.01	8.23E-01	0.00	0.10	8.84E-04	11	16	16	9.77E-01	Vagina
PTSD	ENSG00000174373.16	RALGAPA1	-0.22	0.00	8.23E-01	0.04	0.26	1.88E-09	26	37	37	9.77E-01	Vagina
PTSD	ENSG00000197558.11	SSPO	-0.22	-0.01	8.24E-01	0.00	0.06	1.01E-02	15	34	34	9.77E-01	Vagina
PTSD	ENSG00000166275.15	BORCS7	0.22	0.00	8.25E-01	0.02	0.11	1.43E-04	11	13	13	9.77E-01	Vagina
PTSD	ENSG00000166664.13	CHRFAM7A	-0.22	0.00	8.25E-01	0.04	0.04	3.28E-02	44	70	70	9.77E-01	Vagina
PTSD	ENSG00000063660.8	GPC1	0.22	0.01	8.25E-01	0.00	0.09	1.12E-03	12	27	27	9.77E-01	Vagina
PTSD	ENSG00000116783.14	TNNI3K	0.22	0.00	8.25E-01	0.01	0.17	6.65E-06	85	141	141	9.77E-01	Vagina
PTSD	ENSG00000246375.2	RP11-10L7.1	-0.22	0.00	8.26E-01	0.03	0.27	2.32E-09	27	66	66	9.77E-01	Vagina
PTSD	ENSG00000082293.12	COL19A1	-0.22	0.00	8.26E-01	0.07	0.06	8.93E-03	111	177	177	9.77E-01	Vagina
PTSD	ENSG00000135951.14	TSGA10	-0.22	0.00	8.26E-01	0.01	0.21	3.43E-07	12	25	25	9.77E-01	Vagina
PTSD	ENSG00000168993.14	CPLX1	-0.22	-0.01	8.28E-01	0.00	0.08	1.51E-03	13	21	21	9.78E-01	Vagina
PTSD	ENSG00000197256.10	KANK2	-0.22	-0.02	8.28E-01	0.00	0.04	3.02E-02	4	4	4	9.78E-01	Vagina
PTSD	ENSG00000124587.13	PEX6	-0.22	0.00	8.28E-01	0.08	0.48	3.43E-19	22	33	33	9.78E-01	Vagina
PTSD	ENSG00000064012.21	CASP8	0.22	0.00	8.29E-01	0.02	0.09	1.62E-03	65	98	98	9.78E-01	Vagina
PTSD	ENSG00000141934.9	PLPP2	-0.22	0.00	8.30E-01	0.00	0.15	8.58E-06	6	25	25	9.78E-01	Vagina
PTSD	ENSG00000148484.17	RSU1	0.22	0.00	8.30E-01	0.00	0.09	1.13E-03	3	3	3	9.78E-01	Vagina
PTSD	ENSG00000214309.4	MBLAC1	-0.22	0.00	8.30E-01	0.02	0.14	3.35E-05	7	7	7	9.78E-01	Vagina
PTSD	ENSG00000182782.7	HCAR2	0.21	0.00	8.31E-01	0.00	0.12	1.37E-04	14	22	22	9.79E-01	Vagina
PTSD	ENSG00000161929.14	SCIMP	-0.21	0.00	8.33E-01	0.02	0.17	7.26E-06	13	26	26	9.80E-01	Vagina
PTSD	ENSG00000037757.13	MRI1	0.21	0.00	8.33E-01	0.03	0.39	2.36E-14	13	24	24	9.80E-01	Vagina
PTSD	ENSG00000102910.13	LONP2	-0.21	0.00	8.33E-01	0.00	0.16	1.65E-05	18	70	70	9.80E-01	Vagina
PTSD	ENSG00000180113.15	TDRD6	0.21	0.00	8.33E-01	0.03	0.37	5.66E-14	9	11	11	9.80E-01	Vagina
PTSD	ENSG00000090487.10	SPG21	0.21	0.00	8.35E-01	0.01	0.24	5.73E-09	6	14	14	9.82E-01	Vagina
PTSD	ENSG00000166263.13	STXBP4	0.21	0.00	8.35E-01	0.01	0.11	2.90E-04	3	16	16	9.82E-01	Vagina
PTSD	ENSG00000141570.10	CBX8	0.21	0.00	8.37E-01	0.01	0.13	7.08E-05	7	11	11	9.82E-01	Vagina
PTSD	ENSG00000139190.16	VAMP1	0.20	0.00	8.38E-01	0.01	0.14	7.01E-05	14	48	48	9.82E-01	Vagina
PTSD	ENSG00000197385.5	ZNF860	0.20	0.00	8.38E-01	0.02	0.04	3.38E-02	23	47	47	9.82E-01	Vagina
PTSD	ENSG00000164889.13	SLC4A2	-0.20	-0.01	8.38E-01	0.00	0.06	9.68E-03	5	22	22	9.82E-01	Vagina
PTSD	ENSG00000165171.10	WBSCR27	0.20	0.00	8.38E-01	0.12	0.46	5.00E-18	39	51	51	9.82E-01	Vagina
PTSD	ENSG00000196458.10	ZNF605	-0.20	-0.05	8.39E-01	0.00	0.17	2.84E-06	5	31	31	9.82E-01	Vagina
PTSD	ENSG00000197165.10	SULT1A2	-0.20	0.00	8.40E-01	0.03	0.35	1.43E-12	10	23	23	9.82E-01	Vagina
PTSD	ENSG00000183423.11	LRIT3	0.20	0.00	8.40E-01	0.00	0.11	5.07E-04	11	21	21	9.82E-01	Vagina
PTSD	ENSG00000186453.12	FAM228A	-0.20	0.00	8.40E-01	0.03	0.29	7.33E-11	24	29	29	9.82E-01	Vagina
PTSD	ENSG00000184983.9	NDUFA6	0.20	0.00	8.40E-01	0.01	0.12	1.25E-04	2	3	3	9.82E-01	Vagina
PTSD	ENSG00000223768.1	LINC00205	0.20	0.00	8.40E-01	0.00	0.05	2.40E-02	9	37	37	9.82E-01	Vagina
PTSD	ENSG00000259005.1	RP3-449M8.6	0.20	0.00	8.41E-01	0.03	0.26	3.31E-10	28	30	30	9.82E-01	Vagina
PTSD	ENSG00000100359.20	SGSM3	-0.20	0.00	8.42E-01	0.01	0.06	4.28E-03	22	49	49	9.82E-01	Vagina
PTSD	ENSG00000079974.17	RABL2B	-0.20	-0.18	8.42E-01	0.00	0.12	2.07E-04	1	13	13	9.82E-01	Vagina
PTSD	ENSG00000170322.14	NFRKB	-0.20	-0.01	8.43E-01	0.00	0.05	1.22E-02	11	24	24	9.82E-01	Vagina
PTSD	ENSG00000168453.14	HR	0.20	0.01	8.43E-01	0.00	0.08	3.12E-03	5	16	16	9.82E-01	Vagina
PTSD	ENSG00000183208.12	GDPGP1	0.20	0.00	8.43E-01	0.02	0.13	6.64E-05	12	28	28	9.82E-01	Vagina
PTSD	ENSG00000149929.15	HIRIP3	0.20	0.00	8.43E-01	0.00	0.03	4.32E-02	3	10	10	9.82E-01	Vagina
PTSD	ENSG00000041988.15	THAP3	-0.20	0.00	8.44E-01	0.00	0.06	6.84E-03	7	7	7	9.82E-01	Vagina
PTSD	ENSG00000107816.17	LZTS2	0.20	0.05	8.45E-01	0.00	0.07	4.26E-03	2	11	11	9.82E-01	Vagina
PTSD	ENSG00000234719.8	NPIPB2	0.19	0.00	8.46E-01	0.02	0.56	5.46E-25	25	53	53	9.82E-01	Vagina
PTSD	ENSG00000020922.12	MRE11	-0.19	0.00	8.46E-01	0.12	0.30	2.42E-11	100	187	187	9.82E-01	Vagina
PTSD	ENSG00000198168.8	SVIP	-0.19	0.00	8.46E-01	0.01	0.06	4.30E-03	7	14	14	9.82E-01	Vagina
PTSD	ENSG00000134815.18	DHX34	0.19	0.01	8.47E-01	0.00	0.05	1.53E-02	11	36	36	9.82E-01	Vagina
PTSD	ENSG00000243566.6	UPK3B	0.19	0.00	8.48E-01	0.02	0.20	5.97E-07	20	40	40	9.82E-01	Vagina
PTSD	ENSG00000086730.16	LAT2	-0.19	-0.01	8.48E-01	0.00	0.09	1.34E-03	5	26	26	9.82E-01	Vagina
PTSD	ENSG00000214894.6	LINC00243	0.19	0.00	8.49E-01	0.04	0.06	9.27E-03	36	49	49	9.82E-01	Vagina
PTSD	ENSG00000132406.11	TMEM128	0.19	0.00	8.49E-01	0.01	0.17	5.77E-06	3	4	4	9.82E-01	Vagina
PTSD	ENSG00000015592.16	STMN4	0.19	0.00	8.49E-01	0.01	0.10	5.09E-04	28	65	65	9.82E-01	Vagina
PTSD	ENSG00000245954.6	RP11-18H21.1	0.19	0.00	8.49E-01	0.02	0.17	4.84E-06	20	38	38	9.82E-01	Vagina
PTSD	ENSG00000183255.11	PTTG1IP	0.19	0.00	8.49E-01	0.00	0.14	5.17E-05	2	21	21	9.82E-01	Vagina
PTSD	ENSG00000165272.14	AQP3	-0.19	0.00	8.49E-01	0.01	0.09	1.42E-03	9	25	25	9.82E-01	Vagina
PTSD	ENSG00000134256.12	CD101	-0.19	0.00	8.50E-01	0.01	0.05	1.74E-02	6	15	15	9.82E-01	Vagina
PTSD	ENSG00000205309.13	NT5M	-0.19	0.00	8.51E-01	0.01	0.04	2.81E-02	12	19	19	9.82E-01	Vagina
PTSD	ENSG00000128218.7	VPREB3	0.19	0.00	8.51E-01	0.01	0.13	4.22E-05	9	15	15	9.82E-01	Vagina
PTSD	ENSG00000120324.8	PCDHB10	0.19	0.00	8.51E-01	0.02	0.16	1.16E-05	19	37	37	9.82E-01	Vagina
PTSD	ENSG00000244952.2	RP11-1000B6.5	0.19	0.01	8.52E-01	0.00	0.10	4.20E-04	10	33	33	9.82E-01	Vagina
PTSD	ENSG00000132604.10	TERF2	-0.19	0.00	8.52E-01	0.00	0.04	3.50E-02	6	24	24	9.82E-01	Vagina
PTSD	ENSG00000170312.15	CDK1	0.19	0.00	8.53E-01	0.01	0.05	1.72E-02	34	56	56	9.82E-01	Vagina
PTSD	ENSG00000204525.16	HLA-C	-0.18	0.00	8.54E-01	0.15	0.23	2.57E-08	90	110	110	9.82E-01	Vagina
PTSD	ENSG00000183889.12	AC138969.4	-0.18	0.00	8.54E-01	0.02	0.07	4.99E-03	22	46	46	9.82E-01	Vagina
PTSD	ENSG00000168952.15	STXBP6	-0.18	-0.01	8.54E-01	0.00	0.04	4.38E-02	3	16	16	9.82E-01	Vagina
PTSD	ENSG00000229921.6	KIF25-AS1	0.18	0.00	8.55E-01	0.01	0.17	3.04E-06	7	15	15	9.82E-01	Vagina
PTSD	ENSG00000171777.15	RASGRP4	0.18	0.00	8.55E-01	0.03	0.24	1.95E-08	39	53	53	9.82E-01	Vagina
PTSD	ENSG00000134827.7	TCN1	0.18	0.00	8.55E-01	0.01	0.11	4.05E-04	20	41	41	9.82E-01	Vagina
PTSD	ENSG00000267194.1	RP1-193H18.2	0.18	0.01	8.56E-01	0.00	0.05	1.51E-02	12	23	23	9.82E-01	Vagina
PTSD	ENSG00000272823.1	RP11-295M18.6	0.18	0.06	8.56E-01	0.00	0.38	5.23E-14	2	62	62	9.82E-01	Vagina
PTSD	ENSG00000270607.1	RP11-359E10.1	0.18	0.00	8.57E-01	0.01	0.05	1.47E-02	19	47	47	9.82E-01	Vagina
PTSD	ENSG00000111364.15	DDX55	-0.18	0.00	8.57E-01	0.02	0.14	4.87E-05	24	42	42	9.82E-01	Vagina
PTSD	ENSG00000158623.14	COPG2	0.18	0.00	8.57E-01	0.06	0.13	3.83E-05	61	123	123	9.82E-01	Vagina
PTSD	ENSG00000091128.12	LAMB4	0.18	0.00	8.58E-01	0.01	0.06	1.20E-02	26	28	28	9.82E-01	Vagina
PTSD	ENSG00000138658.15	ZGRF1	-0.18	0.00	8.58E-01	0.01	0.05	2.57E-02	31	80	80	9.82E-01	Vagina
PTSD	ENSG00000212127.5	TAS2R14	-0.18	0.00	8.58E-01	0.03	0.21	9.31E-08	71	82	82	9.82E-01	Vagina
PTSD	ENSG00000226180.3	RP11-278A23.1	0.18	0.00	8.58E-01	0.01	0.06	6.57E-03	6	13	13	9.82E-01	Vagina
PTSD	ENSG00000263956.6	NBPF11	0.18	0.00	8.58E-01	0.00	0.13	6.52E-05	1	19	19	9.82E-01	Vagina
PTSD	ENSG00000136824.18	SMC2	0.18	0.01	8.59E-01	0.00	0.09	9.03E-04	21	31	31	9.82E-01	Vagina
PTSD	ENSG00000105298.13	CACTIN	-0.18	0.00	8.59E-01	0.01	0.11	3.49E-04	13	32	32	9.82E-01	Vagina
PTSD	ENSG00000011376.9	LARS2	-0.18	0.00	8.59E-01	0.00	0.06	6.04E-03	11	24	24	9.82E-01	Vagina
PTSD	ENSG00000213780.10	GTF2H4	-0.18	0.00	8.60E-01	0.02	0.05	1.35E-02	13	13	13	9.82E-01	Vagina
PTSD	ENSG00000116213.15	WRAP73	-0.18	-0.01	8.60E-01	0.00	0.17	3.87E-06	10	19	19	9.82E-01	Vagina
PTSD	ENSG00000197345.12	MRPL21	-0.18	0.00	8.61E-01	0.16	0.55	1.47E-23	26	41	41	9.82E-01	Vagina
PTSD	ENSG00000111215.11	PRR4	0.18	0.00	8.61E-01	0.05	0.36	2.24E-14	34	36	36	9.82E-01	Vagina
PTSD	ENSG00000100926.14	TM9SF1	0.17	0.01	8.62E-01	0.00	0.03	4.93E-02	9	17	17	9.82E-01	Vagina
PTSD	ENSG00000272462.2	U91328.19	-0.17	0.00	8.62E-01	0.17	0.54	1.51E-23	28	42	42	9.82E-01	Vagina
PTSD	ENSG00000237923.1	XXbac-BPG27H4.8	0.17	0.00	8.63E-01	0.02	0.07	3.62E-03	52	55	55	9.82E-01	Vagina
PTSD	ENSG00000276188.1	RP11-173P15.10	-0.17	-0.01	8.64E-01	0.01	0.04	4.49E-02	27	43	43	9.83E-01	Vagina
PTSD	ENSG00000119414.11	PPP6C	-0.17	-0.01	8.64E-01	0.00	0.03	4.76E-02	8	16	16	9.83E-01	Vagina
PTSD	ENSG00000255221.3	CARD17	0.17	0.00	8.65E-01	0.00	0.08	1.97E-03	16	22	22	9.84E-01	Vagina
PTSD	ENSG00000232063.1	RP11-307E17.8	-0.17	-0.01	8.66E-01	0.00	0.06	6.58E-03	8	31	31	9.84E-01	Vagina
PTSD	ENSG00000272279.1	RP11-157J24.2	0.17	0.00	8.66E-01	0.04	0.19	8.38E-07	7	21	21	9.84E-01	Vagina
PTSD	ENSG00000267053.6	CTD-3162L10.1	-0.17	0.00	8.67E-01	0.01	0.05	1.41E-02	11	16	16	9.84E-01	Vagina
PTSD	ENSG00000103249.17	CLCN7	-0.17	0.00	8.68E-01	0.02	0.11	2.84E-04	14	33	33	9.85E-01	Vagina
PTSD	ENSG00000090432.6	MUL1	0.17	0.00	8.68E-01	0.01	0.12	1.48E-04	11	18	18	9.85E-01	Vagina
PTSD	ENSG00000116017.10	ARID3A	0.17	0.00	8.68E-01	0.01	0.13	8.21E-05	17	51	51	9.85E-01	Vagina
PTSD	ENSG00000073584.18	SMARCE1	-0.16	0.00	8.70E-01	0.00	0.07	4.24E-03	5	5	5	9.86E-01	Vagina
PTSD	ENSG00000104043.14	ATP8B4	-0.16	-0.01	8.70E-01	0.00	0.07	4.76E-03	3	17	17	9.86E-01	Vagina
PTSD	ENSG00000122417.15	ODF2L	0.16	0.00	8.71E-01	0.00	0.16	3.91E-06	18	25	25	9.86E-01	Vagina
PTSD	ENSG00000157036.12	EXOG	0.16	0.00	8.72E-01	0.01	0.13	6.62E-05	15	21	21	9.86E-01	Vagina
PTSD	ENSG00000144895.11	EIF2A	0.16	0.00	8.72E-01	0.02	0.25	1.07E-08	19	38	38	9.86E-01	Vagina
PTSD	ENSG00000185022.11	MAFF	-0.16	0.00	8.73E-01	0.02	0.09	1.09E-03	47	73	73	9.86E-01	Vagina
PTSD	ENSG00000163755.8	HPS3	-0.16	0.00	8.73E-01	0.01	0.16	1.74E-06	8	18	18	9.86E-01	Vagina
PTSD	ENSG00000248746.5	ACTN3	0.16	0.00	8.74E-01	0.01	0.14	2.93E-05	8	12	12	9.86E-01	Vagina
PTSD	ENSG00000044090.8	CUL7	0.16	0.00	8.74E-01	0.01	0.12	1.74E-04	42	61	61	9.86E-01	Vagina
PTSD	ENSG00000099977.13	DDT	-0.16	0.00	8.74E-01	0.02	0.09	1.06E-03	34	78	78	9.86E-01	Vagina
PTSD	ENSG00000130638.16	ATXN10	0.16	0.00	8.75E-01	0.01	0.09	8.42E-04	35	65	65	9.86E-01	Vagina
PTSD	ENSG00000161896.11	IP6K3	-0.16	0.00	8.75E-01	0.02	0.06	1.04E-02	23	29	29	9.86E-01	Vagina
PTSD	ENSG00000253379.5	RP11-1102P16.1	0.16	0.00	8.75E-01	0.04	0.17	3.80E-06	46	91	91	9.86E-01	Vagina
PTSD	ENSG00000178252.17	WDR6	-0.16	0.00	8.76E-01	0.03	0.20	5.46E-07	19	22	22	9.86E-01	Vagina
PTSD	ENSG00000156414.18	TDRD9	-0.16	0.00	8.76E-01	0.02	0.11	1.73E-04	20	35	35	9.86E-01	Vagina
PTSD	ENSG00000087076.8	HSD17B14	0.16	0.00	8.76E-01	0.01	0.12	1.70E-04	7	13	13	9.86E-01	Vagina
PTSD	ENSG00000237021.2	RP3-486I3.7	-0.15	0.00	8.77E-01	0.02	0.07	5.23E-03	31	44	44	9.86E-01	Vagina
PTSD	ENSG00000270074.1	RP11-351I21.11	-0.15	0.00	8.77E-01	0.05	0.17	4.94E-06	26	53	53	9.86E-01	Vagina
PTSD	ENSG00000099785.10	2-Mar	0.15	0.00	8.79E-01	0.00	0.12	1.41E-04	7	12	12	9.86E-01	Vagina
PTSD	ENSG00000260428.2	SCX	-0.15	0.00	8.79E-01	0.00	0.05	1.67E-02	13	47	47	9.86E-01	Vagina
PTSD	ENSG00000122304.10	PRM2	-0.15	0.00	8.79E-01	0.01	0.03	4.75E-02	12	18	18	9.86E-01	Vagina
PTSD	ENSG00000204149.10	AGAP6	0.15	0.00	8.80E-01	0.00	0.21	2.42E-07	3	7	7	9.86E-01	Vagina
PTSD	ENSG00000141562.17	NARF	-0.15	0.00	8.80E-01	0.02	0.16	1.04E-05	13	31	31	9.86E-01	Vagina
PTSD	ENSG00000269930.1	RP11-932O9.9	-0.15	0.00	8.80E-01	0.00	0.06	9.50E-03	16	29	29	9.86E-01	Vagina
PTSD	ENSG00000131504.15	DIAPH1	0.15	0.00	8.80E-01	0.01	0.05	1.31E-02	28	57	57	9.86E-01	Vagina
PTSD	ENSG00000198270.12	TMEM116	-0.15	0.00	8.81E-01	0.01	0.09	1.12E-03	62	64	64	9.86E-01	Vagina
PTSD	ENSG00000269949.1	RP11-738E22.3	0.15	0.00	8.81E-01	0.05	0.12	1.79E-04	41	72	72	9.86E-01	Vagina
PTSD	ENSG00000105072.8	C19orf44	0.15	0.00	8.81E-01	0.04	0.24	1.79E-08	52	100	100	9.86E-01	Vagina
PTSD	ENSG00000231768.1	LINC01354	0.15	0.00	8.81E-01	0.01	0.10	4.48E-04	24	48	48	9.86E-01	Vagina
PTSD	ENSG00000179913.10	B3GNT3	0.15	0.00	8.83E-01	0.00	0.05	1.60E-02	11	20	20	9.87E-01	Vagina
PTSD	ENSG00000273972.1	CTD-2306A12.1	0.15	0.00	8.84E-01	0.01	0.16	1.05E-05	10	41	41	9.88E-01	Vagina
PTSD	ENSG00000259306.2	RP11-108K3.2	0.15	0.00	8.85E-01	0.01	0.13	4.36E-05	18	25	25	9.88E-01	Vagina
PTSD	ENSG00000122696.13	SLC25A51	0.14	0.00	8.85E-01	0.01	0.18	1.63E-06	14	22	22	9.88E-01	Vagina
PTSD	ENSG00000239704.10	CDRT4	-0.14	0.00	8.86E-01	0.01	0.21	2.47E-07	16	43	43	9.88E-01	Vagina
PTSD	ENSG00000139344.7	AMDHD1	0.14	0.00	8.87E-01	0.01	0.17	5.53E-06	14	36	36	9.89E-01	Vagina
PTSD	ENSG00000258943.1	RP11-696D21.2	0.14	0.00	8.87E-01	0.01	0.04	3.48E-02	7	12	12	9.89E-01	Vagina
PTSD	ENSG00000232677.6	LINC00665	0.14	0.00	8.88E-01	0.01	0.05	1.13E-02	6	9	9	9.89E-01	Vagina
PTSD	ENSG00000272068.1	RP11-284F21.9	0.14	0.00	8.88E-01	0.01	0.05	1.51E-02	5	6	6	9.89E-01	Vagina
PTSD	ENSG00000167311.13	ART5	0.14	0.00	8.88E-01	0.00	0.24	2.05E-08	2	15	15	9.89E-01	Vagina
PTSD	ENSG00000204653.9	ASPDH	-0.14	0.00	8.89E-01	0.01	0.04	4.33E-02	4	10	10	9.89E-01	Vagina
PTSD	ENSG00000273824.1	RP11-81H14.1	-0.14	0.00	8.89E-01	0.01	0.07	4.63E-03	21	50	50	9.89E-01	Vagina
PTSD	ENSG00000182512.4	GLRX5	-0.14	0.00	8.90E-01	0.01	0.09	1.08E-03	8	12	12	9.89E-01	Vagina
PTSD	ENSG00000142794.18	NBPF3	0.14	0.00	8.90E-01	0.10	0.43	1.14E-16	39	53	53	9.89E-01	Vagina
PTSD	ENSG00000127951.6	FGL2	-0.14	0.00	8.92E-01	0.01	0.04	2.01E-02	36	87	87	9.90E-01	Vagina
PTSD	ENSG00000129946.10	SHC2	0.14	0.00	8.92E-01	0.02	0.12	1.05E-04	4	22	22	9.90E-01	Vagina
PTSD	ENSG00000100577.18	GSTZ1	0.13	0.03	8.94E-01	0.00	0.04	2.25E-02	4	10	10	9.90E-01	Vagina
PTSD	ENSG00000173432.10	SAA1	-0.13	0.00	8.95E-01	0.00	0.04	3.85E-02	16	27	27	9.90E-01	Vagina
PTSD	ENSG00000120860.10	WASHC3	0.13	0.00	8.95E-01	0.01	0.18	2.35E-06	9	18	18	9.90E-01	Vagina
PTSD	ENSG00000070087.13	PFN2	0.13	0.00	8.96E-01	0.00	0.04	4.45E-02	22	44	44	9.90E-01	Vagina
PTSD	ENSG00000276791.1	CTD-2270P14.5	0.13	0.00	8.96E-01	0.00	0.21	2.90E-07	1	4	4	9.90E-01	Vagina
PTSD	ENSG00000276728.1	AC142472.6	0.13	0.00	8.97E-01	0.01	0.17	4.29E-06	5	11	11	9.90E-01	Vagina
PTSD	ENSG00000196365.11	LONP1	-0.13	0.00	8.97E-01	0.00	0.09	1.82E-03	10	17	17	9.90E-01	Vagina
PTSD	ENSG00000174175.16	SELP	-0.13	0.00	8.97E-01	0.00	0.06	5.17E-03	3	5	5	9.90E-01	Vagina
PTSD	ENSG00000130427.2	EPO	0.13	0.00	8.98E-01	0.02	0.04	2.69E-02	17	23	23	9.90E-01	Vagina
PTSD	ENSG00000187260.15	WDR86	-0.13	0.00	8.98E-01	0.00	0.04	3.98E-02	7	11	11	9.90E-01	Vagina
PTSD	ENSG00000133460.19	SLC2A11	0.13	0.00	8.98E-01	0.00	0.07	4.25E-03	2	2	2	9.90E-01	Vagina
PTSD	ENSG00000261159.1	RP11-723O4.9	0.13	0.00	8.99E-01	0.00	0.17	2.43E-06	2	10	10	9.90E-01	Vagina
PTSD	ENSG00000169609.13	C15orf40	-0.13	0.00	8.99E-01	0.01	0.10	3.06E-04	14	31	31	9.90E-01	Vagina
PTSD	ENSG00000269713.7	NBPF9	-0.13	-0.01	8.99E-01	0.00	0.07	3.74E-03	11	41	41	9.90E-01	Vagina
PTSD	ENSG00000196247.11	ZNF107	-0.13	-0.02	8.99E-01	0.00	0.05	1.53E-02	8	12	12	9.90E-01	Vagina
PTSD	ENSG00000217702.2	RP11-287D1.4	-0.13	0.00	8.99E-01	0.01	0.20	6.82E-07	6	22	22	9.90E-01	Vagina
PTSD	ENSG00000204536.13	CCHCR1	-0.13	-0.02	9.00E-01	0.00	0.06	7.98E-03	16	33	33	9.90E-01	Vagina
PTSD	ENSG00000117500.12	TMED5	0.13	0.00	9.00E-01	0.01	0.08	3.07E-03	20	40	40	9.90E-01	Vagina
PTSD	ENSG00000272274.1	LINC00551	-0.13	-0.01	9.00E-01	0.00	0.04	3.09E-02	8	21	21	9.90E-01	Vagina
PTSD	ENSG00000166435.15	XRRA1	-0.12	0.00	9.01E-01	0.24	0.76	2.59E-43	34	47	47	9.90E-01	Vagina
PTSD	ENSG00000161204.11	ABCF3	0.12	0.00	9.01E-01	0.02	0.07	3.32E-03	19	34	34	9.90E-01	Vagina
PTSD	ENSG00000270972.1	RP11-326C3.15	-0.12	-0.02	9.01E-01	0.00	0.24	4.09E-09	1	3	3	9.90E-01	Vagina
PTSD	ENSG00000258405.9	ZNF578	-0.12	0.00	9.01E-01	0.01	0.05	1.51E-02	57	150	150	9.90E-01	Vagina
PTSD	ENSG00000174652.17	ZNF266	0.12	0.01	9.02E-01	0.00	0.65	2.33E-30	6	26	26	9.91E-01	Vagina
PTSD	ENSG00000152778.8	IFIT5	0.12	0.00	9.04E-01	0.00	0.27	6.38E-10	9	25	25	9.92E-01	Vagina
PTSD	ENSG00000166128.12	RAB8B	0.12	0.01	9.06E-01	0.00	0.03	4.46E-02	7	24	24	9.92E-01	Vagina
PTSD	ENSG00000239713.8	APOBEC3G	-0.12	0.00	9.06E-01	0.00	0.31	3.15E-11	11	31	31	9.92E-01	Vagina
PTSD	ENSG00000197136.4	PCNX3	0.12	0.05	9.06E-01	0.00	0.06	8.48E-03	2	4	4	9.92E-01	Vagina
PTSD	ENSG00000244459.2	RP11-1398P2.1	0.12	0.00	9.06E-01	0.01	0.07	3.97E-03	14	19	19	9.92E-01	Vagina
PTSD	ENSG00000065833.8	ME1	-0.12	0.00	9.06E-01	0.01	0.13	6.28E-05	40	41	41	9.92E-01	Vagina
PTSD	ENSG00000157895.11	C12orf43	-0.12	0.00	9.06E-01	0.01	0.07	4.74E-03	26	30	30	9.92E-01	Vagina
PTSD	ENSG00000114107.8	CEP70	0.12	0.01	9.07E-01	0.00	0.10	7.10E-04	10	49	49	9.92E-01	Vagina
PTSD	ENSG00000146535.13	GNA12	0.12	0.01	9.07E-01	0.00	0.05	1.48E-02	14	24	24	9.92E-01	Vagina
PTSD	ENSG00000132321.16	IQCA1	0.12	0.00	9.08E-01	0.01	0.07	5.91E-03	21	44	44	9.92E-01	Vagina
PTSD	ENSG00000015676.17	NUDCD3	0.12	0.00	9.08E-01	0.05	0.21	1.40E-07	72	78	78	9.92E-01	Vagina
PTSD	ENSG00000272347.1	RP11-43F13.4	-0.11	0.00	9.09E-01	0.09	0.04	3.64E-02	54	91	91	9.92E-01	Vagina
PTSD	ENSG00000026103.21	FAS	0.11	0.00	9.10E-01	0.00	0.16	1.23E-05	3	4	4	9.92E-01	Vagina
PTSD	ENSG00000272218.1	RP11-11N5.3	0.11	0.00	9.11E-01	0.01	0.05	2.44E-02	13	28	28	9.92E-01	Vagina
PTSD	ENSG00000267508.5	ZNF285	0.11	0.01	9.12E-01	0.00	0.36	9.75E-14	11	29	29	9.92E-01	Vagina
PTSD	ENSG00000036448.9	MYOM2	0.11	0.00	9.13E-01	0.00	0.06	9.38E-03	6	21	21	9.92E-01	Vagina
PTSD	ENSG00000160336.14	ZNF761	-0.11	0.00	9.13E-01	0.01	0.10	4.04E-04	21	74	74	9.92E-01	Vagina
PTSD	ENSG00000180884.9	ZNF792	-0.11	0.00	9.13E-01	0.00	0.04	4.07E-02	4	11	11	9.92E-01	Vagina
PTSD	ENSG00000261996.1	CTC-281F24.1	0.11	0.03	9.14E-01	0.00	0.07	3.29E-03	2	21	21	9.92E-01	Vagina
PTSD	ENSG00000141434.11	MEP1B	0.11	0.00	9.15E-01	0.01	0.09	8.08E-04	7	12	12	9.92E-01	Vagina
PTSD	ENSG00000115539.13	PDCL3	-0.11	0.00	9.16E-01	0.01	0.04	3.96E-02	30	62	62	9.92E-01	Vagina
PTSD	ENSG00000038002.8	AGA	-0.11	0.00	9.16E-01	0.04	0.51	4.84E-21	3	9	9	9.92E-01	Vagina
PTSD	ENSG00000142856.16	ITGB3BP	-0.11	0.00	9.16E-01	0.04	0.46	8.54E-18	9	18	18	9.92E-01	Vagina
PTSD	ENSG00000132434.9	LANCL2	-0.10	0.00	9.17E-01	0.01	0.09	1.50E-03	11	13	13	9.92E-01	Vagina
PTSD	ENSG00000178761.14	FAM219B	-0.10	0.00	9.18E-01	0.03	0.07	3.04E-03	17	33	33	9.92E-01	Vagina
PTSD	ENSG00000260778.5	RP11-304L19.13	-0.10	0.00	9.18E-01	0.00	0.03	4.36E-02	15	29	29	9.92E-01	Vagina
PTSD	ENSG00000197253.13	TPSB2	-0.10	0.00	9.19E-01	0.00	0.04	3.43E-02	5	18	18	9.92E-01	Vagina
PTSD	ENSG00000100191.5	SLC5A4	0.10	0.00	9.19E-01	0.06	0.14	4.24E-05	104	138	138	9.92E-01	Vagina
PTSD	ENSG00000266490.1	CTD-2349P21.9	-0.10	0.00	9.19E-01	0.00	0.05	1.53E-02	1	1	1	9.92E-01	Vagina
PTSD	ENSG00000140623.13	12-Sep	-0.10	0.00	9.19E-01	0.02	0.16	1.06E-05	19	39	39	9.92E-01	Vagina
PTSD	ENSG00000214253.8	FIS1	0.10	0.00	9.20E-01	0.01	0.21	3.72E-08	18	19	19	9.92E-01	Vagina
PTSD	ENSG00000139835.13	GRTP1	0.10	0.00	9.20E-01	0.00	0.14	2.92E-05	1	2	2	9.92E-01	Vagina
PTSD	ENSG00000170298.15	LGALS9B	0.10	0.00	9.20E-01	0.00	0.11	3.86E-04	18	41	41	9.92E-01	Vagina
PTSD	ENSG00000078618.21	NRDC	-0.10	-0.04	9.21E-01	0.00	0.03	4.16E-02	5	5	5	9.92E-01	Vagina
PTSD	ENSG00000105373.18	GLTSCR2	0.10	0.00	9.22E-01	0.00	0.05	1.59E-02	9	25	25	9.92E-01	Vagina
PTSD	ENSG00000084072.16	PPIE	0.10	0.00	9.22E-01	0.08	0.61	4.05E-28	10	17	17	9.92E-01	Vagina
PTSD	ENSG00000141959.16	PFKL	-0.10	0.00	9.23E-01	0.00	0.06	1.08E-02	7	13	13	9.92E-01	Vagina
PTSD	ENSG00000203326.11	ZNF525	-0.10	0.00	9.23E-01	0.00	0.08	1.88E-03	12	34	34	9.92E-01	Vagina
PTSD	ENSG00000172986.12	GXYLT2	0.10	0.00	9.24E-01	0.00	0.12	1.78E-04	18	38	38	9.92E-01	Vagina
PTSD	ENSG00000124357.12	NAGK	0.10	0.00	9.24E-01	0.00	0.28	1.58E-09	6	25	25	9.92E-01	Vagina
PTSD	ENSG00000115750.16	TAF1B	0.09	0.00	9.25E-01	0.02	0.34	4.20E-12	16	53	53	9.92E-01	Vagina
PTSD	ENSG00000163545.8	NUAK2	0.09	0.00	9.25E-01	0.00	0.05	2.02E-02	5	5	5	9.92E-01	Vagina
PTSD	ENSG00000242441.7	GTF2A1L	-0.09	0.00	9.25E-01	0.01	0.58	1.36E-26	35	56	56	9.92E-01	Vagina
PTSD	ENSG00000163568.14	AIM2	0.09	0.01	9.25E-01	0.00	0.07	4.23E-03	2	14	14	9.92E-01	Vagina
PTSD	ENSG00000233927.4	RPS28	-0.09	0.00	9.25E-01	0.00	0.06	6.26E-03	14	29	29	9.92E-01	Vagina
PTSD	ENSG00000178386.12	ZNF223	-0.09	0.00	9.25E-01	0.07	0.22	2.17E-08	33	37	37	9.92E-01	Vagina
PTSD	ENSG00000182670.13	TTC3	-0.09	0.00	9.26E-01	0.00	0.11	1.73E-04	9	15	15	9.92E-01	Vagina
PTSD	ENSG00000178996.13	SNX18	-0.09	0.00	9.27E-01	0.01	0.10	7.85E-04	11	19	19	9.92E-01	Vagina
PTSD	ENSG00000277863.1	RP11-282A11.4	-0.09	0.00	9.27E-01	0.01	0.09	8.58E-04	4	6	6	9.92E-01	Vagina
PTSD	ENSG00000163815.5	CLEC3B	0.09	0.02	9.27E-01	0.00	0.04	2.70E-02	13	14	14	9.92E-01	Vagina
PTSD	ENSG00000270964.1	RP11-502I4.3	-0.09	-0.01	9.27E-01	0.00	0.16	9.60E-06	2	13	13	9.92E-01	Vagina
PTSD	ENSG00000213203.2	GIMAP1	0.09	0.00	9.27E-01	0.01	0.04	2.71E-02	14	31	31	9.92E-01	Vagina
PTSD	ENSG00000183527.11	PSMG1	0.09	0.00	9.27E-01	0.00	0.28	7.91E-10	19	52	52	9.92E-01	Vagina
PTSD	ENSG00000175164.13	ABO	0.09	0.00	9.27E-01	0.01	0.32	1.26E-11	29	79	79	9.92E-01	Vagina
PTSD	ENSG00000275491.1	LINC01730	-0.09	0.00	9.27E-01	0.00	0.37	5.21E-14	1	13	13	9.92E-01	Vagina
PTSD	ENSG00000172985.10	SH3RF3	0.09	0.01	9.28E-01	0.00	0.04	4.48E-02	33	50	50	9.92E-01	Vagina
PTSD	ENSG00000171813.13	PWWP2B	0.09	0.01	9.28E-01	0.00	0.09	1.45E-03	3	16	16	9.92E-01	Vagina
PTSD	ENSG00000136051.13	WASHC4	-0.09	0.00	9.28E-01	0.02	0.07	3.91E-03	30	76	76	9.92E-01	Vagina
PTSD	ENSG00000178093.13	TSSK6	0.09	0.00	9.29E-01	0.01	0.07	4.20E-03	17	38	38	9.92E-01	Vagina
PTSD	ENSG00000237807.3	RP11-400K9.4	-0.09	0.00	9.31E-01	0.00	0.04	2.64E-02	5	15	15	9.92E-01	Vagina
PTSD	ENSG00000075234.16	TTC38	0.09	0.00	9.31E-01	0.02	0.08	2.67E-03	21	30	30	9.92E-01	Vagina
PTSD	ENSG00000106460.18	TMEM106B	0.09	0.00	9.31E-01	0.01	0.15	3.05E-05	15	55	55	9.92E-01	Vagina
PTSD	ENSG00000166262.15	FAM227B	0.09	0.00	9.31E-01	0.00	0.11	4.42E-04	17	33	33	9.92E-01	Vagina
PTSD	ENSG00000176623.11	RMDN1	-0.09	0.00	9.31E-01	0.00	0.08	3.84E-03	29	52	52	9.92E-01	Vagina
PTSD	ENSG00000263753.6	LINC00667	-0.09	0.00	9.31E-01	0.00	0.22	9.39E-08	10	37	37	9.92E-01	Vagina
PTSD	ENSG00000214870.8	AC004540.5	0.09	0.01	9.32E-01	0.01	0.13	5.67E-05	7	14	14	9.92E-01	Vagina
PTSD	ENSG00000112977.15	DAP	-0.09	0.00	9.32E-01	0.01	0.04	3.16E-02	21	53	53	9.92E-01	Vagina
PTSD	ENSG00000103342.12	GSPT1	-0.09	0.00	9.32E-01	0.00	0.04	2.92E-02	18	32	32	9.92E-01	Vagina
PTSD	ENSG00000241186.9	TDGF1	0.08	0.00	9.32E-01	0.03	0.42	7.21E-16	42	63	63	9.92E-01	Vagina
PTSD	ENSG00000177548.12	RABEP2	0.08	0.00	9.33E-01	0.00	0.04	4.56E-02	4	18	18	9.92E-01	Vagina
PTSD	ENSG00000143001.4	TMEM61	-0.08	0.00	9.33E-01	0.00	0.07	4.09E-03	5	13	13	9.92E-01	Vagina
PTSD	ENSG00000250490.1	LINC02145	-0.08	0.00	9.33E-01	0.02	0.16	9.50E-06	36	43	43	9.92E-01	Vagina
PTSD	ENSG00000131845.14	ZNF304	0.08	0.00	9.34E-01	0.01	0.12	1.40E-04	14	17	17	9.92E-01	Vagina
PTSD	ENSG00000172062.16	SMN1	-0.08	0.00	9.34E-01	0.01	0.07	3.91E-03	7	29	29	9.92E-01	Vagina
PTSD	ENSG00000169442.8	CD52	-0.08	0.00	9.35E-01	0.01	0.12	1.48E-04	7	13	13	9.92E-01	Vagina
PTSD	ENSG00000117724.12	CENPF	-0.08	-0.01	9.35E-01	0.01	0.08	2.67E-03	16	32	32	9.92E-01	Vagina
PTSD	ENSG00000278231.1	RP5-906C1.1	-0.08	-0.01	9.37E-01	0.00	0.05	1.42E-02	10	24	24	9.94E-01	Vagina
PTSD	ENSG00000101307.15	SIRPB1	-0.08	0.00	9.38E-01	0.00	0.49	2.86E-19	4	11	11	9.95E-01	Vagina
PTSD	ENSG00000164199.16	ADGRV1	-0.07	0.00	9.40E-01	0.00	0.04	2.60E-02	5	6	6	9.95E-01	Vagina
PTSD	ENSG00000243137.7	PSG4	-0.07	-0.01	9.41E-01	0.00	0.35	1.56E-12	8	23	23	9.95E-01	Vagina
PTSD	ENSG00000075785.12	RAB7A	0.07	0.01	9.41E-01	0.00	0.05	1.50E-02	19	22	22	9.95E-01	Vagina
PTSD	ENSG00000137601.16	NEK1	0.07	0.00	9.41E-01	0.01	0.06	6.22E-03	48	86	86	9.95E-01	Vagina
PTSD	ENSG00000274419.6	TBC1D3D	0.07	0.00	9.42E-01	0.00	0.10	6.56E-04	11	45	45	9.95E-01	Vagina
PTSD	ENSG00000180376.16	CCDC66	0.07	0.00	9.42E-01	0.01	0.12	1.37E-04	45	73	73	9.95E-01	Vagina
PTSD	ENSG00000272810.1	U91328.22	-0.07	0.00	9.43E-01	0.04	0.10	1.75E-04	45	47	47	9.95E-01	Vagina
PTSD	ENSG00000100504.16	PYGL	-0.07	0.00	9.43E-01	0.00	0.03	4.96E-02	5	9	9	9.95E-01	Vagina
PTSD	ENSG00000159267.14	HLCS	-0.07	0.00	9.43E-01	0.03	0.24	2.59E-08	13	17	17	9.95E-01	Vagina
PTSD	ENSG00000204152.10	TIMM23B	0.07	0.00	9.43E-01	0.00	0.11	2.85E-04	3	7	7	9.95E-01	Vagina
PTSD	ENSG00000105675.8	ATP4A	0.07	0.00	9.44E-01	0.02	0.07	3.34E-03	23	40	40	9.95E-01	Vagina
PTSD	ENSG00000111321.10	LTBR	0.07	0.00	9.45E-01	0.00	0.11	2.83E-04	6	12	12	9.95E-01	Vagina
PTSD	ENSG00000152234.15	ATP5A1	-0.07	0.00	9.45E-01	0.00	0.06	1.05E-02	43	57	57	9.95E-01	Vagina
PTSD	ENSG00000178338.10	ZNF354B	-0.07	0.00	9.45E-01	0.00	0.04	2.98E-02	11	24	24	9.95E-01	Vagina
PTSD	ENSG00000176222.8	ZNF404	0.07	0.00	9.46E-01	0.01	0.17	2.96E-06	18	19	19	9.95E-01	Vagina
PTSD	ENSG00000108788.11	MLX	0.07	0.00	9.46E-01	0.00	0.08	2.54E-03	19	32	32	9.95E-01	Vagina
PTSD	ENSG00000265912.1	RP11-583F2.2	0.07	0.01	9.46E-01	0.00	0.31	4.33E-11	1	9	9	9.95E-01	Vagina
PTSD	ENSG00000272130.1	RP11-360I2.1	-0.07	0.00	9.46E-01	0.01	0.19	4.75E-07	22	57	57	9.95E-01	Vagina
PTSD	ENSG00000253678.1	RP11-981G7.3	-0.07	0.02	9.47E-01	0.00	0.08	2.63E-03	3	15	15	9.95E-01	Vagina
PTSD	ENSG00000111664.10	GNB3	-0.07	0.00	9.47E-01	0.00	0.17	6.32E-06	4	27	27	9.95E-01	Vagina
PTSD	ENSG00000068781.21	STON1-GTF2A1L	-0.07	0.00	9.47E-01	0.01	0.32	4.44E-11	17	41	41	9.95E-01	Vagina
PTSD	ENSG00000228421.2	AC005013.5	-0.06	0.00	9.48E-01	0.00	0.22	3.58E-08	3	15	15	9.95E-01	Vagina
PTSD	ENSG00000172590.18	MRPL52	-0.06	-0.02	9.49E-01	0.00	0.05	1.75E-02	6	18	18	9.95E-01	Vagina
PTSD	ENSG00000179397.17	C1orf101	-0.06	0.00	9.49E-01	0.01	0.08	2.49E-03	6	26	26	9.95E-01	Vagina
PTSD	ENSG00000102858.12	MGRN1	0.06	0.01	9.50E-01	0.00	0.26	1.11E-09	5	28	28	9.95E-01	Vagina
PTSD	ENSG00000081087.14	OSTM1	-0.06	0.00	9.50E-01	0.00	0.04	2.90E-02	5	9	9	9.95E-01	Vagina
PTSD	ENSG00000008130.15	NADK	-0.06	0.00	9.51E-01	0.00	0.05	1.89E-02	1	2	2	9.95E-01	Vagina
PTSD	ENSG00000075213.10	SEMA3A	-0.06	0.00	9.51E-01	0.00	0.03	4.38E-02	8	21	21	9.95E-01	Vagina
PTSD	ENSG00000090060.17	PAPOLA	0.06	0.00	9.51E-01	0.03	0.03	4.67E-02	96	196	196	9.95E-01	Vagina
PTSD	ENSG00000099617.3	EFNA2	0.06	0.00	9.51E-01	0.00	0.04	3.76E-02	4	15	15	9.95E-01	Vagina
PTSD	ENSG00000196460.12	RFX8	0.06	0.00	9.52E-01	0.01	0.20	3.30E-07	25	49	49	9.95E-01	Vagina
PTSD	ENSG00000166206.14	GABRB3	-0.06	0.00	9.52E-01	0.01	0.04	3.02E-02	15	41	41	9.95E-01	Vagina
PTSD	ENSG00000227533.5	SLC2A1-AS1	0.06	0.00	9.53E-01	0.08	0.30	1.66E-10	63	97	97	9.95E-01	Vagina
PTSD	ENSG00000131238.16	PPT1	-0.06	-0.01	9.53E-01	0.00	0.07	4.06E-03	1	7	7	9.95E-01	Vagina
PTSD	ENSG00000101473.16	ACOT8	-0.06	0.00	9.54E-01	0.01	0.13	5.16E-05	27	48	48	9.96E-01	Vagina
PTSD	ENSG00000247157.6	LINC01252	-0.06	0.00	9.55E-01	0.08	0.16	1.10E-05	47	90	90	9.96E-01	Vagina
PTSD	ENSG00000161996.18	WDR90	0.06	0.00	9.55E-01	0.02	0.14	4.62E-05	20	38	38	9.96E-01	Vagina
PTSD	ENSG00000267575.6	CTC-459F4.3	-0.05	0.00	9.56E-01	0.01	0.04	2.90E-02	29	60	60	9.96E-01	Vagina
PTSD	ENSG00000197497.10	ZNF665	-0.05	0.00	9.57E-01	0.01	0.05	1.36E-02	20	66	66	9.96E-01	Vagina
PTSD	ENSG00000106477.18	CEP41	-0.05	0.00	9.57E-01	0.01	0.08	1.91E-03	21	32	32	9.96E-01	Vagina
PTSD	ENSG00000231742.5	LINC01273	-0.05	0.00	9.57E-01	0.05	0.33	1.98E-12	7	12	12	9.96E-01	Vagina
PTSD	ENSG00000105607.12	GCDH	0.05	0.00	9.57E-01	0.00	0.14	3.67E-05	16	25	25	9.96E-01	Vagina
PTSD	ENSG00000163956.10	LRPAP1	-0.05	0.00	9.58E-01	0.00	0.05	1.65E-02	8	23	23	9.96E-01	Vagina
PTSD	ENSG00000121691.4	CAT	0.05	0.00	9.58E-01	0.01	0.06	8.35E-03	13	45	45	9.96E-01	Vagina
PTSD	ENSG00000116703.13	PDC	0.05	0.00	9.58E-01	0.03	0.05	1.29E-02	30	65	65	9.96E-01	Vagina
PTSD	ENSG00000138639.17	ARHGAP24	0.05	0.00	9.59E-01	0.00	0.04	3.55E-02	15	17	17	9.96E-01	Vagina
PTSD	ENSG00000165948.10	IFI27L1	-0.05	0.00	9.60E-01	0.00	0.07	4.36E-03	11	36	36	9.96E-01	Vagina
PTSD	ENSG00000175518.6	UBQLNL	-0.05	-0.01	9.60E-01	0.00	0.04	4.12E-02	6	21	21	9.96E-01	Vagina
PTSD	ENSG00000171885.13	AQP4	-0.05	0.00	9.62E-01	0.01	0.11	3.50E-04	3	5	5	9.97E-01	Vagina
PTSD	ENSG00000148143.12	ZNF462	-0.05	0.00	9.64E-01	0.00	0.08	3.18E-03	16	34	34	9.97E-01	Vagina
PTSD	ENSG00000060491.16	OGFR	-0.04	0.00	9.65E-01	0.00	0.05	8.51E-03	2	5	5	9.97E-01	Vagina
PTSD	ENSG00000166148.3	AVPR1A	-0.04	0.00	9.65E-01	0.01	0.12	1.86E-04	9	14	14	9.97E-01	Vagina
PTSD	ENSG00000180279.6	LINC01869	-0.04	0.00	9.66E-01	0.00	0.19	1.18E-06	5	6	6	9.97E-01	Vagina
PTSD	ENSG00000185808.13	PIGP	0.04	0.00	9.67E-01	0.03	0.29	1.35E-10	8	15	15	9.97E-01	Vagina
PTSD	ENSG00000123485.11	HJURP	-0.04	0.00	9.67E-01	0.00	0.04	3.44E-02	4	11	11	9.97E-01	Vagina
PTSD	ENSG00000172890.11	NADSYN1	-0.04	0.00	9.67E-01	0.00	0.11	3.23E-04	16	29	29	9.97E-01	Vagina
PTSD	ENSG00000272989.1	LINC02012	-0.04	0.00	9.67E-01	0.00	0.13	8.02E-05	6	10	10	9.97E-01	Vagina
PTSD	ENSG00000188992.11	LIPI	0.04	0.00	9.67E-01	0.00	0.04	2.42E-02	2	3	3	9.97E-01	Vagina
PTSD	ENSG00000106462.10	EZH2	-0.04	0.00	9.68E-01	0.00	0.04	1.90E-02	2	7	7	9.97E-01	Vagina
PTSD	ENSG00000243678.11	NME2	0.04	0.00	9.68E-01	0.00	0.14	3.39E-05	6	16	16	9.97E-01	Vagina
PTSD	ENSG00000179583.18	CIITA	0.04	0.00	9.68E-01	0.02	0.07	4.19E-03	18	53	53	9.97E-01	Vagina
PTSD	ENSG00000224635.1	RP4-564F22.5	0.04	0.00	9.68E-01	0.02	0.53	4.63E-22	33	67	67	9.97E-01	Vagina
PTSD	ENSG00000062524.15	LTK	-0.04	0.00	9.68E-01	0.01	0.05	1.95E-02	13	15	15	9.97E-01	Vagina
PTSD	ENSG00000182687.3	GALR2	-0.04	-0.01	9.69E-01	0.00	0.05	9.27E-03	4	7	7	9.97E-01	Vagina
PTSD	ENSG00000099282.9	TSPAN15	0.04	0.00	9.69E-01	0.01	0.11	4.97E-04	11	25	25	9.97E-01	Vagina
PTSD	ENSG00000034053.14	APBA2	0.04	0.00	9.69E-01	0.01	0.09	1.55E-03	22	54	54	9.97E-01	Vagina
PTSD	ENSG00000145506.13	NKD2	0.04	0.00	9.69E-01	0.01	0.16	1.47E-05	12	19	19	9.97E-01	Vagina
PTSD	ENSG00000183128.7	CALHM3	-0.04	0.00	9.70E-01	0.04	0.04	3.15E-02	80	125	125	9.97E-01	Vagina
PTSD	ENSG00000204435.13	CSNK2B	-0.04	0.00	9.71E-01	0.02	0.10	4.16E-04	50	70	70	9.97E-01	Vagina
PTSD	ENSG00000198791.11	CNOT7	0.04	0.00	9.71E-01	0.02	0.08	2.55E-03	21	54	54	9.97E-01	Vagina
PTSD	ENSG00000230658.1	KLHL7-AS1	0.04	0.00	9.72E-01	0.01	0.33	4.81E-13	15	49	49	9.97E-01	Vagina
PTSD	ENSG00000214237.10	MINDY4B	0.04	0.00	9.72E-01	0.00	0.07	4.53E-03	2	6	6	9.97E-01	Vagina
PTSD	ENSG00000255374.3	TAS2R43	-0.03	0.00	9.72E-01	0.08	0.39	3.81E-14	14	17	17	9.97E-01	Vagina
PTSD	ENSG00000255398.2	HCAR3	-0.03	0.00	9.73E-01	0.01	0.17	3.28E-06	12	17	17	9.97E-01	Vagina
PTSD	ENSG00000082074.15	FYB	0.03	0.00	9.73E-01	0.01	0.06	8.91E-03	17	33	33	9.97E-01	Vagina
PTSD	ENSG00000258413.1	RP11-665C16.6	-0.03	0.00	9.75E-01	0.05	0.03	4.83E-02	40	86	86	9.97E-01	Vagina
PTSD	ENSG00000271383.6	NBPF19	0.03	0.00	9.75E-01	0.01	0.04	2.71E-02	17	31	31	9.97E-01	Vagina
PTSD	ENSG00000141994.15	DUS3L	-0.03	0.00	9.75E-01	0.00	0.17	3.26E-06	6	7	7	9.97E-01	Vagina
PTSD	ENSG00000278558.4	TMEM191B	0.03	0.00	9.75E-01	0.00	0.04	3.38E-02	1	6	6	9.97E-01	Vagina
PTSD	ENSG00000218510.6	LINC00339	0.03	0.00	9.75E-01	0.11	0.48	1.84E-19	35	70	70	9.97E-01	Vagina
PTSD	ENSG00000135447.16	PPP1R1A	-0.03	0.00	9.76E-01	0.01	0.05	1.41E-02	4	8	8	9.97E-01	Vagina
PTSD	ENSG00000128973.12	CLN6	0.03	0.00	9.77E-01	0.01	0.04	2.70E-02	34	60	60	9.97E-01	Vagina
PTSD	ENSG00000174227.15	PIGG	-0.03	0.00	9.77E-01	0.01	0.08	1.82E-03	14	15	15	9.97E-01	Vagina
PTSD	ENSG00000105708.8	ZNF14	-0.03	-0.01	9.77E-01	0.00	0.07	5.37E-03	1	8	8	9.97E-01	Vagina
PTSD	ENSG00000144230.16	GPR17	0.03	0.00	9.77E-01	0.00	0.17	1.74E-06	18	35	35	9.97E-01	Vagina
PTSD	ENSG00000228340.5	MIR646HG	-0.03	0.00	9.78E-01	0.00	0.09	1.15E-03	1	11	11	9.97E-01	Vagina
PTSD	ENSG00000163364.9	LINC01116	-0.03	0.00	9.78E-01	0.01	0.03	4.97E-02	16	21	21	9.97E-01	Vagina
PTSD	ENSG00000102606.17	ARHGEF7	0.03	0.00	9.78E-01	0.00	0.15	2.47E-05	7	20	20	9.97E-01	Vagina
PTSD	ENSG00000166105.15	GLB1L3	-0.03	0.00	9.78E-01	0.01	0.11	1.41E-04	5	8	8	9.97E-01	Vagina
PTSD	ENSG00000188227.12	ZNF793	-0.03	0.00	9.78E-01	0.00	0.04	3.79E-02	31	38	38	9.97E-01	Vagina
PTSD	ENSG00000162641.18	AKNAD1	0.03	0.00	9.79E-01	0.01	0.04	2.81E-02	8	12	12	9.97E-01	Vagina
PTSD	ENSG00000103888.16	CEMIP	0.03	0.00	9.80E-01	0.01	0.12	1.92E-04	23	52	52	9.97E-01	Vagina
PTSD	ENSG00000163467.11	TSACC	0.03	0.00	9.80E-01	0.00	0.05	2.10E-02	7	21	21	9.97E-01	Vagina
PTSD	ENSG00000134765.9	DSC1	0.02	0.00	9.80E-01	0.00	0.05	1.28E-02	15	21	21	9.97E-01	Vagina
PTSD	ENSG00000257431.1	RP11-263K4.3	0.02	0.00	9.80E-01	0.08	0.41	3.80E-15	43	59	59	9.97E-01	Vagina
PTSD	ENSG00000185043.10	CIB1	-0.02	0.00	9.80E-01	0.00	0.11	3.64E-04	23	42	42	9.97E-01	Vagina
PTSD	ENSG00000174226.8	SNX31	0.02	0.00	9.80E-01	0.00	0.05	1.13E-02	2	11	11	9.97E-01	Vagina
PTSD	ENSG00000271553.1	RP11-274B21.10	0.02	0.00	9.81E-01	0.01	0.14	1.21E-05	16	29	29	9.97E-01	Vagina
PTSD	ENSG00000272506.1	RP4-535B20.4	-0.02	0.00	9.82E-01	0.01	0.07	4.28E-03	18	20	20	9.97E-01	Vagina
PTSD	ENSG00000143119.12	CD53	-0.02	0.00	9.82E-01	0.00	0.05	1.38E-02	5	12	12	9.97E-01	Vagina
PTSD	ENSG00000135976.17	ANKRD36	0.02	0.00	9.83E-01	0.01	0.11	2.63E-04	21	40	40	9.97E-01	Vagina
PTSD	ENSG00000114544.16	SLC41A3	-0.02	0.00	9.84E-01	0.00	0.10	8.31E-04	9	14	14	9.97E-01	Vagina
PTSD	ENSG00000137563.11	GGH	0.02	0.00	9.84E-01	0.01	0.09	6.06E-04	40	45	45	9.97E-01	Vagina
PTSD	ENSG00000213057.5	C1orf220	-0.02	0.00	9.84E-01	0.01	0.09	1.99E-03	8	20	20	9.97E-01	Vagina
PTSD	ENSG00000176476.8	SGF29	0.02	0.01	9.85E-01	0.00	0.05	2.40E-02	6	18	18	9.98E-01	Vagina
PTSD	ENSG00000162620.15	LRRIQ3	0.02	0.00	9.85E-01	0.02	0.25	1.70E-08	16	21	21	9.98E-01	Vagina
PTSD	ENSG00000092010.14	PSME1	0.02	0.00	9.86E-01	0.00	0.13	4.39E-05	13	38	38	9.98E-01	Vagina
PTSD	ENSG00000238142.1	RP11-108M9.4	0.02	0.00	9.86E-01	0.03	0.24	1.54E-08	29	65	65	9.98E-01	Vagina
PTSD	ENSG00000272630.1	RP11-344N10.5	-0.02	0.00	9.87E-01	0.01	0.04	2.54E-02	10	21	21	9.98E-01	Vagina
PTSD	ENSG00000184574.9	LPAR5	0.02	0.00	9.87E-01	0.00	0.08	1.84E-03	7	29	29	9.98E-01	Vagina
PTSD	ENSG00000227888.4	FAM66A	0.02	0.00	9.88E-01	0.01	0.13	5.96E-05	6	27	27	9.98E-01	Vagina
PTSD	ENSG00000229694.6	LINC00484	0.01	0.00	9.88E-01	0.03	0.09	1.23E-03	31	50	50	9.98E-01	Vagina
PTSD	ENSG00000149488.12	TMC2	0.01	0.01	9.88E-01	0.00	0.03	4.77E-02	17	33	33	9.98E-01	Vagina
PTSD	ENSG00000124593.15	RP11-298J23.10	-0.01	0.00	9.89E-01	0.01	0.16	4.58E-06	14	16	16	9.98E-01	Vagina
PTSD	ENSG00000131437.15	KIF3A	0.01	0.00	9.90E-01	0.00	0.05	2.39E-02	2	5	5	9.98E-01	Vagina
PTSD	ENSG00000128039.10	SRD5A3	0.01	0.00	9.90E-01	0.00	0.07	3.35E-03	1	7	7	9.98E-01	Vagina
PTSD	ENSG00000177595.17	PIDD1	0.01	0.00	9.90E-01	0.00	0.10	5.83E-04	6	20	20	9.98E-01	Vagina
PTSD	ENSG00000176485.11	PLA2G16	-0.01	0.00	9.90E-01	0.00	0.19	7.67E-07	5	15	15	9.98E-01	Vagina
PTSD	ENSG00000182612.10	TSPAN10	0.01	0.00	9.91E-01	0.00	0.20	7.03E-08	8	21	21	9.98E-01	Vagina
PTSD	ENSG00000163576.17	EFHB	-0.01	0.00	9.91E-01	0.01	0.54	3.26E-23	4	8	8	9.98E-01	Vagina
PTSD	ENSG00000125877.12	ITPA	0.01	0.00	9.93E-01	0.00	0.32	1.21E-11	6	21	21	9.99E-01	Vagina
PTSD	ENSG00000141480.17	ARRB2	0.01	0.01	9.94E-01	0.00	0.05	1.84E-02	1	39	39	9.99E-01	Vagina
PTSD	ENSG00000178363.4	CALML3	0.01	0.00	9.94E-01	0.00	0.13	8.64E-05	24	48	48	9.99E-01	Vagina
PTSD	ENSG00000181666.17	HKR1	0.01	0.00	9.94E-01	0.00	0.06	1.09E-02	12	23	23	9.99E-01	Vagina
PTSD	ENSG00000042493.15	CAPG	-0.01	0.02	9.95E-01	0.00	0.06	7.76E-03	5	11	11	9.99E-01	Vagina
PTSD	ENSG00000144182.16	LIPT1	-0.01	0.00	9.95E-01	0.00	0.13	7.85E-05	14	26	26	9.99E-01	Vagina
PTSD	ENSG00000266904.5	LINC00663	0.01	0.00	9.95E-01	0.03	0.07	3.50E-03	41	91	91	9.99E-01	Vagina
PTSD	ENSG00000106290.14	TAF6	0.00	0.00	9.96E-01	0.04	0.09	1.34E-03	28	39	39	9.99E-01	Vagina
PTSD	ENSG00000087460.24	GNAS	0.00	0.00	9.96E-01	0.02	0.06	1.12E-02	16	46	46	9.99E-01	Vagina
PTSD	ENSG00000100647.7	SUSD6	0.00	0.00	9.97E-01	0.00	0.06	1.10E-02	15	25	25	9.99E-01	Vagina
PTSD	ENSG00000185361.8	TNFAIP8L1	0.00	0.00	9.97E-01	0.01	0.04	2.56E-02	10	20	20	9.99E-01	Vagina
PTSD	ENSG00000065717.14	TLE2	0.00	0.00	9.97E-01	0.01	0.07	3.80E-03	35	143	143	9.99E-01	Vagina
PTSD	ENSG00000105519.15	CAPS	0.00	0.00	9.98E-01	0.01	0.24	6.90E-09	6	25	25	9.99E-01	Vagina
PTSD	ENSG00000104332.11	SFRP1	0.00	0.00	9.99E-01	0.00	0.06	1.11E-02	1	17	17	9.99E-01	Vagina
PTSD	ENSG00000171408.13	PDE7B	0.00	0.00	9.99E-01	0.00	0.04	4.62E-02	12	40	40	9.99E-01	Vagina
PTSD	ENSG00000016402.13	IL20RA	0.00	0.00	9.99E-01	0.01	0.10	7.29E-04	16	37	37	9.99E-01	Vagina
PTSD	ENSG00000149131.15	SERPING1	7.19	0.17	6.57E-13	0.00	0.01	4.75E-03	35	66	66	2.92E-09	Whole_Blood
PTSD	ENSG00000182179.12	UBA7	-7.15	-0.07	8.49E-13	0.02	0.30	2.04E-46	34	35	35	2.92E-09	Whole_Blood
PTSD	ENSG00000156603.15	MED19	-7.00	-0.07	2.63E-12	0.02	0.11	2.56E-16	50	70	70	6.03E-09	Whole_Blood
PTSD	ENSG00000004534.14	RBM6	-6.30	-0.03	3.00E-10	0.08	0.55	5.15E-111	36	39	39	5.16E-07	Whole_Blood
PTSD	ENSG00000120071.13	KANSL1	6.07	0.07	1.31E-09	0.01	0.35	1.48E-57	24	48	48	1.80E-06	Whole_Blood
PTSD	ENSG00000156599.10	ZDHHC5	5.83	0.18	5.45E-09	0.00	0.09	3.10E-13	36	51	51	6.25E-06	Whole_Blood
PTSD	ENSG00000204366.3	ZBTB12	5.71	0.02	1.11E-08	0.12	0.32	2.97E-52	40	50	50	8.99E-06	Whole_Blood
PTSD	ENSG00000237513.1	RP11-325F22.2	5.71	0.09	1.15E-08	0.01	0.10	9.99E-15	8	11	11	8.99E-06	Whole_Blood
PTSD	ENSG00000213593.9	TMX2	5.70	0.13	1.18E-08	0.00	0.06	1.93E-08	31	44	44	8.99E-06	Whole_Blood
PTSD	ENSG00000126858.16	RHOT1	5.65	0.16	1.60E-08	0.00	0.11	4.83E-16	22	44	44	1.10E-05	Whole_Blood
PTSD	ENSG00000160746.12	ANO10	-5.30	-0.13	1.14E-07	0.00	0.07	3.29E-10	42	64	64	7.15E-05	Whole_Blood
PTSD	ENSG00000170209.4	ANKK1	-5.02	-0.04	5.09E-07	0.02	0.20	4.26E-29	42	67	67	2.92E-04	Whole_Blood
PTSD	ENSG00000138380.17	CARF	4.95	0.25	7.31E-07	0.00	0.01	8.50E-03	11	12	12	3.87E-04	Whole_Blood
PTSD	ENSG00000114738.10	MAPKAPK3	-4.90	-0.13	9.47E-07	0.00	0.04	3.80E-06	40	46	46	4.66E-04	Whole_Blood
PTSD	ENSG00000138030.12	KHK	-4.76	-0.03	1.92E-06	0.04	0.17	6.43E-25	34	51	51	8.68E-04	Whole_Blood
PTSD	ENSG00000106460.18	TMEM106B	4.75	0.08	2.02E-06	0.01	0.18	5.03E-26	44	73	73	8.68E-04	Whole_Blood
PTSD	ENSG00000173540.12	GMPPB	4.67	0.08	2.97E-06	0.01	0.08	3.20E-12	36	37	37	1.20E-03	Whole_Blood
PTSD	ENSG00000136933.16	RABEPK	4.65	0.07	3.29E-06	0.01	0.19	4.91E-28	15	37	37	1.26E-03	Whole_Blood
PTSD	ENSG00000135250.16	SRPK2	4.60	0.12	4.26E-06	0.00	0.13	4.06E-19	36	39	39	1.54E-03	Whole_Blood
PTSD	ENSG00000196126.11	HLA-DRB1	-4.55	-0.07	5.25E-06	0.01	0.18	3.06E-25	59	73	73	1.73E-03	Whole_Blood
PTSD	ENSG00000197006.13	METTL9	-4.55	-2.85	5.48E-06	0.00	0.20	1.31E-30	1	12	12	1.73E-03	Whole_Blood
PTSD	ENSG00000137343.17	ATAT1	4.54	0.10	5.52E-06	0.00	0.02	2.72E-04	19	28	28	1.73E-03	Whole_Blood
PTSD	ENSG00000134852.14	CLOCK	4.49	0.27	7.15E-06	0.00	0.02	6.63E-04	17	19	19	2.14E-03	Whole_Blood
PTSD	ENSG00000109854.13	HTATIP2	4.47	31.71	7.75E-06	0.00	0.11	1.01E-15	1	9	9	2.22E-03	Whole_Blood
PTSD	ENSG00000161265.14	U2AF1L4	-4.44	-0.02	8.86E-06	0.09	0.56	8.78E-114	26	39	39	2.44E-03	Whole_Blood
PTSD	ENSG00000084764.10	MAPRE3	-4.43	-0.11	9.36E-06	0.00	0.02	3.31E-04	15	15	15	2.48E-03	Whole_Blood
PTSD	ENSG00000164077.13	MON1A	-4.39	-0.14	1.12E-05	0.00	0.04	5.48E-07	29	59	59	2.85E-03	Whole_Blood
PTSD	ENSG00000148339.12	SLC25A25	4.37	0.32	1.23E-05	0.00	0.03	1.30E-05	16	29	29	3.01E-03	Whole_Blood
PTSD	ENSG00000166793.10	YPEL4	4.30	0.17	1.70E-05	0.00	0.04	5.04E-06	4	5	5	4.02E-03	Whole_Blood
PTSD	ENSG00000275759.1	RP11-131L12.3	-4.27	-0.05	1.94E-05	0.01	0.12	2.30E-17	13	43	43	4.45E-03	Whole_Blood
PTSD	ENSG00000263874.2	LINC00672	4.25	0.14	2.18E-05	0.00	0.05	5.00E-08	10	31	31	4.84E-03	Whole_Blood
PTSD	ENSG00000137944.17	KYAT3	-4.23	-0.06	2.30E-05	0.01	0.21	1.79E-30	17	24	24	4.87E-03	Whole_Blood
PTSD	ENSG00000166896.7	ATP23	4.23	0.01	2.33E-05	0.13	0.49	1.69E-89	13	16	16	4.87E-03	Whole_Blood
PTSD	ENSG00000238083.7	LRRC37A2	4.21	0.02	2.60E-05	0.06	0.54	4.61E-105	60	96	96	5.28E-03	Whole_Blood
PTSD	ENSG00000028116.16	VRK2	4.19	0.14	2.85E-05	0.00	0.05	9.32E-08	19	54	54	5.60E-03	Whole_Blood
PTSD	ENSG00000134851.12	TMEM165	4.16	0.26	3.19E-05	0.00	0.02	8.01E-04	15	39	39	6.09E-03	Whole_Blood
PTSD	ENSG00000138080.13	EMILIN1	4.14	0.04	3.42E-05	0.01	0.03	9.15E-05	24	43	43	6.37E-03	Whole_Blood
PTSD	ENSG00000131495.8	NDUFA2	4.13	0.11	3.64E-05	0.00	0.10	1.03E-14	15	15	15	6.60E-03	Whole_Blood
PTSD	ENSG00000164078.12	MST1R	-4.12	-0.09	3.80E-05	0.00	0.02	7.33E-04	9	12	12	6.71E-03	Whole_Blood
PTSD	ENSG00000104320.13	NBN	-4.07	-1.41	4.63E-05	0.00	0.03	7.42E-05	8	28	28	7.98E-03	Whole_Blood
PTSD	ENSG00000183513.8	COA5	4.06	0.23	4.89E-05	0.00	0.02	1.94E-03	4	5	5	8.21E-03	Whole_Blood
PTSD	ENSG00000125445.10	MRPS7	4.05	0.04	5.04E-05	0.02	0.25	2.11E-37	22	38	38	8.27E-03	Whole_Blood
PTSD	ENSG00000173531.15	MST1	-4.04	-0.15	5.33E-05	0.00	0.04	9.00E-06	4	9	9	8.54E-03	Whole_Blood
PTSD	ENSG00000277476.1	RP11-147L13.13	-4.04	-0.09	5.46E-05	0.00	0.04	6.20E-06	4	6	6	8.54E-03	Whole_Blood
PTSD	ENSG00000140367.11	UBE2Q2	4.02	0.19	5.76E-05	0.00	0.05	3.07E-07	3	9	9	8.81E-03	Whole_Blood
PTSD	ENSG00000168237.17	GLYCTK	4.01	0.05	6.12E-05	0.01	0.16	1.65E-23	10	13	13	9.16E-03	Whole_Blood
PTSD	ENSG00000273356.1	LINC02019	-3.99	-0.06	6.56E-05	0.01	0.05	2.36E-07	62	62	62	9.61E-03	Whole_Blood
PTSD	ENSG00000148204.11	CRB2	-3.98	-0.12	6.90E-05	0.00	0.07	8.65E-11	13	20	20	9.73E-03	Whole_Blood
PTSD	ENSG00000108604.15	SMARCD2	-3.97	-0.13	7.05E-05	0.00	0.10	2.62E-14	16	21	21	9.73E-03	Whole_Blood
PTSD	ENSG00000110237.3	ARHGEF17	3.97	0.04	7.07E-05	0.02	0.26	2.36E-39	20	33	33	9.73E-03	Whole_Blood
PTSD	ENSG00000160408.14	ST6GALNAC6	3.96	0.73	7.49E-05	0.00	0.04	3.03E-06	8	21	21	1.01E-02	Whole_Blood
PTSD	ENSG00000162384.13	C1orf123	3.95	0.08	7.95E-05	0.00	0.11	1.48E-15	10	15	15	1.05E-02	Whole_Blood
PTSD	ENSG00000127946.16	HIP1	-3.92	-0.34	8.95E-05	0.00	0.22	1.78E-32	5	16	16	1.16E-02	Whole_Blood
PTSD	ENSG00000182858.13	ALG12	3.89	0.84	9.93E-05	0.00	0.02	2.36E-03	1	3	3	1.24E-02	Whole_Blood
PTSD	ENSG00000140265.12	ZSCAN29	3.89	0.07	9.96E-05	0.00	0.06	2.98E-09	34	44	44	1.24E-02	Whole_Blood
PTSD	ENSG00000266173.6	STRADA	-3.89	-0.16	1.01E-04	0.00	0.05	2.78E-07	10	21	21	1.24E-02	Whole_Blood
PTSD	ENSG00000157315.4	TMED6	3.87	0.05	1.07E-04	0.01	0.21	1.43E-30	11	19	19	1.29E-02	Whole_Blood
PTSD	ENSG00000108262.15	GIT1	-3.86	-0.05	1.11E-04	0.01	0.14	1.47E-20	17	52	52	1.32E-02	Whole_Blood
PTSD	ENSG00000143156.13	NME7	-3.86	-0.05	1.13E-04	0.01	0.07	2.68E-10	48	79	79	1.32E-02	Whole_Blood
PTSD	ENSG00000170004.16	CHD3	-3.84	-0.24	1.25E-04	0.00	0.06	6.91E-09	8	22	22	1.43E-02	Whole_Blood
PTSD	ENSG00000103111.14	MON1B	3.83	0.07	1.30E-04	0.00	0.13	3.87E-19	29	52	52	1.47E-02	Whole_Blood
PTSD	ENSG00000183049.12	CAMK1D	-3.82	-0.57	1.36E-04	0.00	0.14	4.01E-21	1	12	12	1.49E-02	Whole_Blood
PTSD	ENSG00000087274.16	ADD1	-3.82	-0.19	1.36E-04	0.00	0.04	6.66E-07	5	7	7	1.49E-02	Whole_Blood
PTSD	ENSG00000126215.13	XRCC3	3.80	0.11	1.46E-04	0.00	0.19	4.85E-28	12	19	19	1.53E-02	Whole_Blood
PTSD	ENSG00000095066.11	HOOK2	3.80	0.06	1.46E-04	0.01	0.03	1.26E-05	12	18	18	1.53E-02	Whole_Blood
PTSD	ENSG00000269439.5	CTD-3131K8.2	3.80	0.13	1.47E-04	0.00	0.06	2.30E-08	2	4	4	1.53E-02	Whole_Blood
PTSD	ENSG00000108599.14	AKAP10	3.79	0.03	1.49E-04	0.02	0.38	3.14E-65	9	26	26	1.53E-02	Whole_Blood
PTSD	ENSG00000145020.15	AMT	-3.78	-0.04	1.59E-04	0.02	0.28	8.20E-44	46	60	60	1.61E-02	Whole_Blood
PTSD	ENSG00000100162.14	CENPM	3.76	0.26	1.70E-04	0.00	0.01	1.07E-02	5	9	9	1.69E-02	Whole_Blood
PTSD	ENSG00000169738.7	DCXR	3.73	0.07	1.91E-04	0.01	0.11	2.17E-16	5	8	8	1.88E-02	Whole_Blood
PTSD	ENSG00000127948.15	POR	-3.72	-0.13	1.98E-04	0.00	0.07	3.17E-10	17	29	29	1.92E-02	Whole_Blood
PTSD	ENSG00000126246.9	IGFLR1	3.72	0.06	2.00E-04	0.01	0.18	6.37E-26	10	16	16	1.92E-02	Whole_Blood
PTSD	ENSG00000174564.12	IL20RB	3.71	0.83	2.03E-04	0.00	0.01	9.73E-03	6	24	24	1.92E-02	Whole_Blood
PTSD	ENSG00000176681.14	LRRC37A	3.71	0.02	2.08E-04	0.06	0.27	7.33E-42	19	36	36	1.94E-02	Whole_Blood
PTSD	ENSG00000133657.14	ATP13A3	3.67	0.03	2.45E-04	0.02	0.29	1.99E-45	37	54	54	2.25E-02	Whole_Blood
PTSD	ENSG00000213689.11	TREX1	-3.66	-0.07	2.57E-04	0.00	0.15	5.82E-22	13	35	35	2.31E-02	Whole_Blood
PTSD	ENSG00000125447.16	GGA3	-3.65	-0.09	2.58E-04	0.00	0.05	5.42E-08	9	12	12	2.31E-02	Whole_Blood
PTSD	ENSG00000166170.9	BAG5	3.64	0.11	2.71E-04	0.00	0.06	7.31E-09	4	4	4	2.39E-02	Whole_Blood
PTSD	ENSG00000260807.6	RP11-161M6.2	-3.63	-0.05	2.83E-04	0.01	0.12	1.21E-17	16	31	31	2.47E-02	Whole_Blood
PTSD	ENSG00000165006.13	UBAP1	-3.63	-0.17	2.86E-04	0.00	0.06	1.41E-09	17	20	20	2.47E-02	Whole_Blood
PTSD	ENSG00000108384.14	RAD51C	3.61	0.02	3.02E-04	0.06	0.40	1.60E-69	24	31	31	2.57E-02	Whole_Blood
PTSD	ENSG00000148450.12	MSRB2	-3.60	-0.18	3.24E-04	0.00	0.03	1.30E-04	6	24	24	2.65E-02	Whole_Blood
PTSD	ENSG00000242498.7	ARPIN	-3.60	-0.22	3.24E-04	0.00	0.53	3.15E-103	12	27	27	2.65E-02	Whole_Blood
PTSD	ENSG00000129038.15	LOXL1	-3.59	-0.27	3.26E-04	0.00	0.01	8.45E-03	5	13	13	2.65E-02	Whole_Blood
PTSD	ENSG00000197134.11	ZNF257	-3.59	-0.03	3.30E-04	0.02	0.18	7.10E-26	17	46	46	2.65E-02	Whole_Blood
PTSD	ENSG00000014257.15	ACPP	-3.59	-0.23	3.31E-04	0.00	0.13	2.16E-19	11	57	57	2.65E-02	Whole_Blood
PTSD	ENSG00000158863.21	FAM160B2	-3.59	-0.13	3.35E-04	0.00	0.05	1.32E-07	16	26	26	2.65E-02	Whole_Blood
PTSD	ENSG00000136490.8	LIMD2	-3.57	-0.24	3.51E-04	0.00	0.03	1.77E-04	13	19	19	2.75E-02	Whole_Blood
PTSD	ENSG00000204482.10	LST1	-3.56	-0.16	3.70E-04	0.00	0.09	3.89E-13	11	19	19	2.83E-02	Whole_Blood
PTSD	ENSG00000254901.7	BORCS8	3.56	0.69	3.72E-04	0.00	0.01	7.81E-03	4	15	15	2.83E-02	Whole_Blood
PTSD	ENSG00000146535.13	GNA12	-3.56	-0.04	3.74E-04	0.01	0.12	1.94E-17	20	36	36	2.83E-02	Whole_Blood
PTSD	ENSG00000163041.9	H3F3A	3.55	0.04	3.86E-04	0.01	0.22	3.46E-33	7	8	8	2.89E-02	Whole_Blood
PTSD	ENSG00000149809.14	TM7SF2	3.55	0.06	3.92E-04	0.01	0.02	1.58E-03	44	66	66	2.89E-02	Whole_Blood
PTSD	ENSG00000267796.7	LIN37	-3.54	-0.11	3.95E-04	0.00	0.08	3.63E-11	13	25	25	2.89E-02	Whole_Blood
PTSD	ENSG00000056558.10	TRAF1	-3.52	-0.06	4.26E-04	0.01	0.09	7.20E-13	38	51	51	3.05E-02	Whole_Blood
PTSD	ENSG00000204516.9	MICB	-3.52	-0.02	4.30E-04	0.07	0.37	7.27E-61	80	116	116	3.05E-02	Whole_Blood
PTSD	ENSG00000127914.16	AKAP9	3.52	0.26	4.30E-04	0.00	0.02	2.74E-04	18	36	36	3.05E-02	Whole_Blood
PTSD	ENSG00000088543.14	C3orf18	3.52	0.16	4.36E-04	0.00	0.01	5.72E-03	7	8	8	3.06E-02	Whole_Blood
PTSD	ENSG00000147439.12	BIN3	-3.50	-0.09	4.62E-04	0.00	0.07	4.78E-10	6	14	14	3.21E-02	Whole_Blood
PTSD	ENSG00000100201.20	DDX17	3.50	0.09	4.68E-04	0.00	0.19	1.54E-27	24	49	49	3.22E-02	Whole_Blood
PTSD	ENSG00000227403.1	LINC01806	-3.50	-0.05	4.72E-04	0.01	0.22	1.14E-32	12	30	30	3.22E-02	Whole_Blood
PTSD	ENSG00000167074.14	TEF	3.49	0.02	4.82E-04	0.04	0.19	4.33E-28	25	37	37	3.25E-02	Whole_Blood
PTSD	ENSG00000160716.5	CHRNB2	-3.48	-0.13	4.97E-04	0.00	0.04	1.40E-06	11	18	18	3.28E-02	Whole_Blood
PTSD	ENSG00000040933.15	INPP4A	3.48	0.12	4.98E-04	0.00	0.03	2.49E-05	7	14	14	3.28E-02	Whole_Blood
PTSD	ENSG00000260884.1	AC009120.5	-3.48	-0.15	5.03E-04	0.00	0.02	6.32E-04	5	24	24	3.28E-02	Whole_Blood
PTSD	ENSG00000100890.15	KIAA0391	-3.48	-0.03	5.05E-04	0.03	0.14	1.18E-19	22	26	26	3.28E-02	Whole_Blood
PTSD	ENSG00000185627.17	PSMD13	-3.46	-0.06	5.45E-04	0.00	0.15	2.50E-22	19	31	31	3.50E-02	Whole_Blood
PTSD	ENSG00000178425.13	NT5DC1	3.46	0.11	5.49E-04	0.00	0.06	1.33E-08	18	35	35	3.50E-02	Whole_Blood
PTSD	ENSG00000116783.14	TNNI3K	3.45	0.04	5.55E-04	0.01	0.04	6.98E-07	29	50	50	3.50E-02	Whole_Blood
PTSD	ENSG00000185829.17	ARL17A	3.45	0.02	5.59E-04	0.04	0.40	7.16E-67	35	64	64	3.50E-02	Whole_Blood
PTSD	ENSG00000177963.14	RIC8A	-3.44	-0.07	5.72E-04	0.00	0.19	1.03E-27	17	24	24	3.55E-02	Whole_Blood
PTSD	ENSG00000100221.10	JOSD1	-3.42	-0.19	6.30E-04	0.00	0.02	8.40E-04	4	8	8	3.87E-02	Whole_Blood
PTSD	ENSG00000115507.9	OTX1	-3.41	-0.05	6.48E-04	0.01	0.20	1.08E-29	6	20	20	3.95E-02	Whole_Blood
PTSD	ENSG00000115526.10	CHST10	-3.40	-0.61	6.78E-04	0.00	0.02	2.27E-03	4	13	13	4.09E-02	Whole_Blood
PTSD	ENSG00000205078.5	SYCE1L	-3.38	-0.02	7.26E-04	0.06	0.40	6.00E-67	9	17	17	4.34E-02	Whole_Blood
PTSD	ENSG00000213719.8	CLIC1	3.38	0.80	7.35E-04	0.00	0.02	1.50E-03	25	33	33	4.36E-02	Whole_Blood
PTSD	ENSG00000128487.16	SPECC1	3.36	0.10	7.76E-04	0.00	0.02	8.38E-04	17	50	50	4.56E-02	Whole_Blood
PTSD	ENSG00000153814.11	JAZF1	3.36	0.05	7.84E-04	0.01	0.20	7.24E-30	18	44	44	4.58E-02	Whole_Blood
PTSD	ENSG00000152767.16	FARP1	-3.35	-0.07	8.15E-04	0.00	0.18	9.29E-26	16	28	28	4.72E-02	Whole_Blood
PTSD	ENSG00000076685.18	NT5C2	-3.34	-0.12	8.47E-04	0.00	0.05	3.71E-08	50	64	64	4.86E-02	Whole_Blood
PTSD	ENSG00000254531.1	FLJ20021	-3.33	-0.02	8.83E-04	0.04	0.32	4.50E-51	19	44	44	4.99E-02	Whole_Blood
PTSD	ENSG00000189050.15	RNFT1	-3.33	-0.12	8.83E-04	0.00	0.03	1.68E-05	11	22	22	4.99E-02	Whole_Blood
PTSD	ENSG00000159658.10	EFCAB14	3.32	0.30	9.15E-04	0.00	0.14	6.08E-20	6	29	29	5.07E-02	Whole_Blood
PTSD	ENSG00000188487.11	INSC	-3.32	-0.09	9.16E-04	0.00	0.10	2.54E-14	28	53	53	5.07E-02	Whole_Blood
PTSD	ENSG00000125618.16	PAX8	3.31	0.01	9.20E-04	0.15	0.31	8.89E-48	42	76	76	5.07E-02	Whole_Blood
PTSD	ENSG00000204315.3	FKBPL	3.31	0.06	9.34E-04	0.00	0.06	1.61E-08	18	20	20	5.09E-02	Whole_Blood
PTSD	ENSG00000270030.1	RP11-326C3.13	3.31	0.02	9.43E-04	0.06	0.48	2.15E-89	3	9	9	5.09E-02	Whole_Blood
PTSD	ENSG00000010278.12	CD9	-3.31	-0.38	9.49E-04	0.00	0.18	8.82E-27	9	19	19	5.09E-02	Whole_Blood
PTSD	ENSG00000113141.17	IK	-3.30	-0.14	9.54E-04	0.00	0.05	3.64E-08	4	6	6	5.09E-02	Whole_Blood
PTSD	ENSG00000225190.10	PLEKHM1	-3.30	-0.21	9.80E-04	0.00	0.02	9.95E-04	12	25	25	5.18E-02	Whole_Blood
PTSD	ENSG00000184117.11	NIPSNAP1	-3.29	-0.09	9.98E-04	0.00	0.04	6.36E-06	10	25	25	5.18E-02	Whole_Blood
PTSD	ENSG00000100426.6	ZBED4	3.29	0.05	1.00E-03	0.01	0.08	2.91E-12	18	19	19	5.18E-02	Whole_Blood
PTSD	ENSG00000246100.3	LINC00900	-3.29	-0.05	1.00E-03	0.01	0.05	8.35E-08	10	24	24	5.18E-02	Whole_Blood
PTSD	ENSG00000133794.17	ARNTL	3.28	0.04	1.02E-03	0.01	0.18	9.33E-27	44	73	73	5.27E-02	Whole_Blood
PTSD	ENSG00000108256.8	NUFIP2	-3.28	-0.29	1.04E-03	0.00	0.03	1.34E-04	10	19	19	5.32E-02	Whole_Blood
PTSD	ENSG00000074695.5	LMAN1	3.27	0.16	1.09E-03	0.00	0.08	2.68E-11	6	12	12	5.51E-02	Whole_Blood
PTSD	ENSG00000006432.15	MAP3K9	3.26	0.05	1.10E-03	0.01	0.17	4.64E-25	16	25	25	5.51E-02	Whole_Blood
PTSD	ENSG00000197415.11	VEPH1	3.26	0.04	1.10E-03	0.01	0.15	6.95E-22	14	31	31	5.51E-02	Whole_Blood
PTSD	ENSG00000141298.17	SSH2	3.26	0.10	1.12E-03	0.00	0.10	6.25E-15	17	22	22	5.54E-02	Whole_Blood
PTSD	ENSG00000182197.10	EXT1	-3.26	-0.09	1.13E-03	0.00	0.03	2.05E-05	8	16	16	5.56E-02	Whole_Blood
PTSD	ENSG00000169683.7	LRRC45	3.24	0.07	1.18E-03	0.00	0.14	2.24E-19	10	18	18	5.75E-02	Whole_Blood
PTSD	ENSG00000125510.15	OPRL1	-3.24	-0.10	1.19E-03	0.00	0.19	6.16E-28	3	9	9	5.75E-02	Whole_Blood
PTSD	ENSG00000108592.16	FTSJ3	-3.23	-0.16	1.22E-03	0.00	0.23	1.64E-34	18	49	49	5.87E-02	Whole_Blood
PTSD	ENSG00000213901.10	SLC23A3	3.23	0.02	1.24E-03	0.07	0.28	1.43E-42	10	15	15	5.91E-02	Whole_Blood
PTSD	ENSG00000147912.12	FBXO10	3.23	0.06	1.25E-03	0.00	0.06	1.59E-09	18	65	65	5.91E-02	Whole_Blood
PTSD	ENSG00000204469.12	PRRC2A	3.23	0.11	1.25E-03	0.00	0.13	7.44E-19	15	23	23	5.91E-02	Whole_Blood
PTSD	ENSG00000156639.11	ZFAND3	3.22	0.41	1.30E-03	0.00	0.04	5.12E-06	4	5	5	6.07E-02	Whole_Blood
PTSD	ENSG00000167543.15	TP53I13	3.21	0.19	1.33E-03	0.00	0.05	2.53E-08	11	25	25	6.19E-02	Whole_Blood
PTSD	ENSG00000183520.11	UTP11	3.21	0.20	1.34E-03	0.00	0.05	4.92E-08	8	26	26	6.19E-02	Whole_Blood
PTSD	ENSG00000164082.14	GRM2	3.20	0.05	1.39E-03	0.01	0.06	4.98E-09	25	38	38	6.39E-02	Whole_Blood
PTSD	ENSG00000275074.1	NUDT18	-3.19	-0.02	1.41E-03	0.03	0.37	1.60E-61	12	27	27	6.42E-02	Whole_Blood
PTSD	ENSG00000170876.7	TMEM43	-3.19	-0.14	1.42E-03	0.00	0.07	9.52E-11	11	15	15	6.42E-02	Whole_Blood
PTSD	ENSG00000270091.1	RP11-78O7.2	3.19	0.09	1.43E-03	0.00	0.02	3.05E-04	7	11	11	6.44E-02	Whole_Blood
PTSD	ENSG00000136011.14	STAB2	-3.18	-0.07	1.45E-03	0.00	0.06	7.93E-09	29	74	74	6.47E-02	Whole_Blood
PTSD	ENSG00000170175.10	CHRNB1	-3.18	-0.03	1.46E-03	0.02	0.10	9.34E-15	8	9	9	6.47E-02	Whole_Blood
PTSD	ENSG00000126267.8	COX6B1	3.18	0.19	1.46E-03	0.00	0.07	1.19E-09	20	37	37	6.47E-02	Whole_Blood
PTSD	ENSG00000169429.10	CXCL8	-3.17	-0.22	1.50E-03	0.00	0.03	1.27E-04	8	16	16	6.54E-02	Whole_Blood
PTSD	ENSG00000214894.6	LINC00243	-3.17	-0.03	1.51E-03	0.03	0.21	2.08E-31	72	130	130	6.54E-02	Whole_Blood
PTSD	ENSG00000196419.12	XRCC6	-3.17	-0.35	1.51E-03	0.00	0.06	1.63E-08	8	22	22	6.54E-02	Whole_Blood
PTSD	ENSG00000110934.10	BIN2	-3.17	-1.60	1.52E-03	0.00	0.03	1.30E-05	1	4	4	6.54E-02	Whole_Blood
PTSD	ENSG00000128872.9	TMOD2	-3.16	-0.02	1.56E-03	0.03	0.24	4.83E-36	34	43	43	6.66E-02	Whole_Blood
PTSD	ENSG00000204252.13	HLA-DOA	-3.16	-0.09	1.57E-03	0.00	0.08	1.49E-11	30	41	41	6.66E-02	Whole_Blood
PTSD	ENSG00000185482.7	STAC3	3.15	0.17	1.62E-03	0.00	0.01	5.47E-03	2	11	11	6.83E-02	Whole_Blood
PTSD	ENSG00000198563.13	DDX39B	-3.14	-0.03	1.69E-03	0.02	0.29	2.27E-44	4	11	11	7.08E-02	Whole_Blood
PTSD	ENSG00000241852.9	C8orf58	-3.14	-0.09	1.71E-03	0.00	0.06	1.93E-09	7	24	24	7.13E-02	Whole_Blood
PTSD	ENSG00000157578.13	LCA5L	3.13	0.02	1.75E-03	0.05	0.16	1.99E-23	26	36	36	7.20E-02	Whole_Blood
PTSD	ENSG00000101442.9	ACTR5	3.13	0.04	1.77E-03	0.01	0.17	2.10E-24	14	32	32	7.20E-02	Whole_Blood
PTSD	ENSG00000163898.9	LIPH	3.13	0.06	1.77E-03	0.01	0.04	4.55E-06	15	33	33	7.20E-02	Whole_Blood
PTSD	ENSG00000105612.8	DNASE2	-3.13	-0.03	1.77E-03	0.02	0.11	5.04E-16	15	30	30	7.20E-02	Whole_Blood
PTSD	ENSG00000128266.8	GNAZ	3.13	0.61	1.78E-03	0.00	0.08	4.07E-12	3	14	14	7.20E-02	Whole_Blood
PTSD	ENSG00000070476.14	ZXDC	3.12	0.06	1.82E-03	0.00	0.14	1.44E-20	20	34	34	7.26E-02	Whole_Blood
PTSD	ENSG00000170222.11	ADPRM	3.12	0.21	1.83E-03	0.00	0.04	1.05E-06	6	14	14	7.26E-02	Whole_Blood
PTSD	ENSG00000184164.14	CRELD2	3.12	0.02	1.83E-03	0.04	0.19	7.10E-28	24	40	40	7.26E-02	Whole_Blood
PTSD	ENSG00000161896.11	IP6K3	3.12	0.08	1.84E-03	0.00	0.02	6.14E-04	5	6	6	7.26E-02	Whole_Blood
PTSD	ENSG00000165501.16	LRR1	-3.11	-0.03	1.84E-03	0.02	0.15	5.21E-22	19	22	22	7.26E-02	Whole_Blood
PTSD	ENSG00000103723.12	AP3B2	-3.11	-0.02	1.86E-03	0.05	0.34	2.45E-55	17	27	27	7.29E-02	Whole_Blood
PTSD	ENSG00000213699.8	SLC35F6	-3.11	-0.13	1.88E-03	0.00	0.03	1.42E-04	16	16	16	7.31E-02	Whole_Blood
PTSD	ENSG00000145388.14	METTL14	-3.10	-0.39	1.94E-03	0.00	0.02	2.25E-03	2	9	9	7.50E-02	Whole_Blood
PTSD	ENSG00000187122.16	SLIT1	3.10	0.01	1.96E-03	0.07	0.30	4.79E-48	50	56	56	7.51E-02	Whole_Blood
PTSD	ENSG00000170606.14	HSPA4	3.10	0.07	1.96E-03	0.00	0.10	4.73E-14	5	17	17	7.51E-02	Whole_Blood
PTSD	ENSG00000144026.11	ZNF514	-3.09	-0.06	1.98E-03	0.00	0.37	2.05E-60	5	45	45	7.53E-02	Whole_Blood
PTSD	ENSG00000176155.18	CCDC57	3.09	0.02	1.99E-03	0.03	0.27	1.20E-40	69	77	77	7.53E-02	Whole_Blood
PTSD	ENSG00000148843.13	PDCD11	3.09	0.24	2.03E-03	0.00	0.02	3.26E-04	4	9	9	7.65E-02	Whole_Blood
PTSD	ENSG00000140264.19	SERF2	3.07	0.20	2.12E-03	0.00	0.03	5.01E-05	8	10	10	7.87E-02	Whole_Blood
PTSD	ENSG00000163807.5	KIAA1143	3.07	0.05	2.12E-03	0.01	0.17	3.12E-25	26	36	36	7.87E-02	Whole_Blood
PTSD	ENSG00000100503.23	NIN	3.07	0.33	2.13E-03	0.00	0.02	3.33E-04	9	27	27	7.87E-02	Whole_Blood
PTSD	ENSG00000222011.8	FAM185A	-3.06	-0.07	2.21E-03	0.00	0.03	9.21E-05	10	21	21	8.10E-02	Whole_Blood
PTSD	ENSG00000010030.13	ETV7	-3.06	-0.02	2.23E-03	0.07	0.45	3.27E-81	13	24	24	8.10E-02	Whole_Blood
PTSD	ENSG00000183032.11	SLC25A21	-3.06	-0.13	2.23E-03	0.00	0.03	1.07E-05	13	23	23	8.10E-02	Whole_Blood
PTSD	ENSG00000119681.11	LTBP2	-3.06	-0.07	2.24E-03	0.00	0.03	1.76E-04	12	26	26	8.10E-02	Whole_Blood
PTSD	ENSG00000178381.11	ZFAND2A	3.05	0.03	2.28E-03	0.02	0.22	6.03E-33	16	29	29	8.22E-02	Whole_Blood
PTSD	ENSG00000128928.8	IVD	3.05	0.04	2.30E-03	0.01	0.16	3.20E-23	11	30	30	8.22E-02	Whole_Blood
PTSD	ENSG00000109046.14	WSB1	3.05	0.09	2.31E-03	0.00	0.11	1.79E-16	8	10	10	8.22E-02	Whole_Blood
PTSD	ENSG00000168792.4	ABHD15	-3.05	-0.33	2.32E-03	0.00	0.04	2.66E-06	6	14	14	8.22E-02	Whole_Blood
PTSD	ENSG00000253394.5	LINC00534	3.04	0.07	2.34E-03	0.00	0.03	2.11E-05	6	10	10	8.28E-02	Whole_Blood
PTSD	ENSG00000275557.1	RP11-353N4.6	-3.03	-5.23	2.42E-03	0.00	0.02	3.16E-03	7	26	26	8.51E-02	Whole_Blood
PTSD	ENSG00000165985.9	C1QL3	3.03	0.01	2.44E-03	0.11	0.26	8.93E-39	21	44	44	8.51E-02	Whole_Blood
PTSD	ENSG00000175711.8	B3GNTL1	-3.03	-0.06	2.45E-03	0.00	0.07	6.59E-10	9	17	17	8.51E-02	Whole_Blood
PTSD	ENSG00000128923.10	MINDY2	-3.02	-0.33	2.49E-03	0.00	0.05	1.76E-07	14	41	41	8.62E-02	Whole_Blood
PTSD	ENSG00000054965.10	FAM168A	3.02	0.07	2.50E-03	0.00	0.07	3.77E-10	34	46	46	8.62E-02	Whole_Blood
PTSD	ENSG00000151690.14	MFSD6	-3.02	-0.04	2.54E-03	0.01	0.17	1.71E-25	16	26	26	8.69E-02	Whole_Blood
PTSD	ENSG00000196653.11	ZNF502	-3.01	-0.05	2.58E-03	0.01	0.24	1.14E-35	6	12	12	8.77E-02	Whole_Blood
PTSD	ENSG00000105717.13	PBX4	3.01	0.22	2.58E-03	0.00	0.01	7.89E-03	4	11	11	8.77E-02	Whole_Blood
PTSD	ENSG00000278376.1	RP11-158I9.8	3.01	0.04	2.60E-03	0.01	0.12	7.55E-17	26	48	48	8.77E-02	Whole_Blood
PTSD	ENSG00000137760.14	ALKBH8	3.01	0.12	2.62E-03	0.00	0.03	1.98E-04	25	33	33	8.77E-02	Whole_Blood
PTSD	ENSG00000187164.19	SHTN1	3.01	0.14	2.62E-03	0.00	0.54	1.18E-104	2	13	13	8.77E-02	Whole_Blood
PTSD	ENSG00000173621.8	LRFN4	-3.01	-0.12	2.64E-03	0.00	0.19	6.36E-28	3	9	9	8.77E-02	Whole_Blood
PTSD	ENSG00000231925.11	TAPBP	3.00	0.13	2.66E-03	0.00	0.05	3.55E-08	10	15	15	8.81E-02	Whole_Blood
PTSD	ENSG00000182093.14	WRB	3.00	0.03	2.70E-03	0.01	0.30	7.54E-47	8	19	19	8.90E-02	Whole_Blood
PTSD	ENSG00000125107.17	CNOT1	3.00	0.40	2.74E-03	0.00	0.01	1.35E-02	8	17	17	8.91E-02	Whole_Blood
PTSD	ENSG00000159348.12	CYB5R1	-3.00	-0.75	2.74E-03	0.00	0.12	3.35E-18	3	16	16	8.91E-02	Whole_Blood
PTSD	ENSG00000277586.2	NEFL	-3.00	-0.06	2.74E-03	0.00	0.03	4.55E-05	5	14	14	8.91E-02	Whole_Blood
PTSD	ENSG00000196912.12	ANKRD36B	2.99	0.07	2.81E-03	0.00	0.10	9.14E-15	8	15	15	9.07E-02	Whole_Blood
PTSD	ENSG00000110435.11	PDHX	2.98	0.11	2.84E-03	0.00	0.03	5.83E-05	10	23	23	9.14E-02	Whole_Blood
PTSD	ENSG00000151466.11	SCLT1	2.98	0.10	2.85E-03	0.00	0.03	1.53E-05	16	39	39	9.14E-02	Whole_Blood
PTSD	ENSG00000204241.7	RP11-713P17.3	-2.98	-0.12	2.88E-03	0.00	0.01	1.07E-02	11	20	20	9.18E-02	Whole_Blood
PTSD	ENSG00000146247.13	PHIP	2.98	0.28	2.91E-03	0.00	0.04	5.34E-07	7	22	22	9.25E-02	Whole_Blood
PTSD	ENSG00000070087.13	PFN2	-2.96	-0.40	3.05E-03	0.00	0.03	5.81E-05	2	6	6	9.57E-02	Whole_Blood
PTSD	ENSG00000130517.13	PGPEP1	-2.96	-0.05	3.06E-03	0.01	0.07	8.60E-10	12	19	19	9.57E-02	Whole_Blood
PTSD	ENSG00000123427.16	METTL21B	-2.96	-0.01	3.06E-03	0.11	0.38	6.89E-62	25	26	26	9.57E-02	Whole_Blood
PTSD	ENSG00000197465.13	GYPE	-2.95	-0.04	3.14E-03	0.01	0.12	6.57E-18	14	19	19	9.79E-02	Whole_Blood
PTSD	ENSG00000245937.7	LINC01184	2.95	0.11	3.18E-03	0.00	0.05	1.14E-07	17	34	34	9.85E-02	Whole_Blood
PTSD	ENSG00000178202.12	KDELC2	2.95	0.05	3.21E-03	0.01	0.15	2.46E-21	11	26	26	9.91E-02	Whole_Blood
PTSD	ENSG00000146555.18	SDK1	-2.94	-0.02	3.28E-03	0.03	0.21	3.35E-31	18	65	65	1.01E-01	Whole_Blood
PTSD	ENSG00000267368.1	UPK3BL	-2.94	-0.01	3.30E-03	0.07	0.33	3.96E-52	44	78	78	1.01E-01	Whole_Blood
PTSD	ENSG00000270972.1	RP11-326C3.15	2.93	0.02	3.37E-03	0.04	0.50	3.15E-94	22	49	49	1.03E-01	Whole_Blood
PTSD	ENSG00000104970.10	KIR3DX1	2.93	0.53	3.40E-03	0.00	0.09	1.59E-13	2	11	11	1.03E-01	Whole_Blood
PTSD	ENSG00000165219.21	GAPVD1	2.93	0.77	3.41E-03	0.00	0.07	4.41E-10	1	12	12	1.03E-01	Whole_Blood
PTSD	ENSG00000282851.1	BISPR	2.93	0.11	3.44E-03	0.00	0.04	7.19E-07	13	19	19	1.03E-01	Whole_Blood
PTSD	ENSG00000264247.1	LINC00909	2.92	0.06	3.48E-03	0.00	0.18	4.55E-26	8	11	11	1.04E-01	Whole_Blood
PTSD	ENSG00000125450.10	NUP85	-2.92	-0.01	3.52E-03	0.07	0.49	1.97E-91	6	10	10	1.05E-01	Whole_Blood
PTSD	ENSG00000113658.16	SMAD5	2.92	1.92	3.53E-03	0.00	0.14	5.84E-20	1	36	36	1.05E-01	Whole_Blood
PTSD	ENSG00000157379.13	DHRS1	2.92	0.03	3.54E-03	0.02	0.28	8.86E-43	24	44	44	1.05E-01	Whole_Blood
PTSD	ENSG00000236104.2	ZBTB22	2.91	0.09	3.60E-03	0.00	0.05	9.12E-08	8	8	8	1.06E-01	Whole_Blood
PTSD	ENSG00000066735.14	KIF26A	2.90	0.53	3.71E-03	0.00	0.08	2.35E-11	2	11	11	1.09E-01	Whole_Blood
PTSD	ENSG00000154822.17	PLCL2	2.90	0.26	3.78E-03	0.00	0.12	4.77E-17	14	29	29	1.10E-01	Whole_Blood
PTSD	ENSG00000100266.18	PACSIN2	2.89	0.05	3.81E-03	0.01	0.17	2.75E-25	32	45	45	1.11E-01	Whole_Blood
PTSD	ENSG00000186660.14	ZFP91	2.89	1.54	3.87E-03	0.00	0.01	9.67E-03	3	8	8	1.12E-01	Whole_Blood
PTSD	ENSG00000197077.13	KIAA1671	-2.88	-0.40	4.02E-03	0.00	0.07	1.26E-10	3	5	5	1.16E-01	Whole_Blood
PTSD	ENSG00000205307.11	SAP25	2.87	0.50	4.05E-03	0.00	0.02	2.73E-03	3	9	9	1.16E-01	Whole_Blood
PTSD	ENSG00000181915.4	ADO	-2.87	-0.24	4.07E-03	0.00	0.03	6.47E-05	9	17	17	1.16E-01	Whole_Blood
PTSD	ENSG00000281831.1	HCP5B	-2.87	-0.02	4.14E-03	0.04	0.46	5.31E-82	58	128	128	1.18E-01	Whole_Blood
PTSD	ENSG00000165813.18	CCDC186	2.87	0.53	4.16E-03	0.00	0.01	5.23E-03	22	36	36	1.18E-01	Whole_Blood
PTSD	ENSG00000273348.1	RP11-535A5.1	-2.86	-0.08	4.17E-03	0.00	0.01	1.04E-02	7	26	26	1.18E-01	Whole_Blood
PTSD	ENSG00000150401.14	DCUN1D2	2.86	0.11	4.20E-03	0.00	0.05	1.69E-07	8	10	10	1.18E-01	Whole_Blood
PTSD	ENSG00000100197.20	CYP2D6	-2.86	-0.02	4.29E-03	0.05	0.46	1.17E-83	11	28	28	1.20E-01	Whole_Blood
PTSD	ENSG00000182057.4	OGFRP1	2.85	0.07	4.35E-03	0.00	0.05	1.42E-07	4	10	10	1.20E-01	Whole_Blood
PTSD	ENSG00000185658.13	BRWD1	2.85	0.18	4.35E-03	0.00	0.04	1.02E-06	9	30	30	1.20E-01	Whole_Blood
PTSD	ENSG00000032389.12	TSSC1	2.85	0.09	4.37E-03	0.00	0.03	1.07E-05	40	61	61	1.20E-01	Whole_Blood
PTSD	ENSG00000100075.9	SLC25A1	-2.85	-0.19	4.38E-03	0.00	0.06	2.48E-09	15	50	50	1.20E-01	Whole_Blood
PTSD	ENSG00000120899.17	PTK2B	2.85	0.48	4.40E-03	0.00	0.10	1.42E-14	3	14	14	1.20E-01	Whole_Blood
PTSD	ENSG00000138433.15	CIR1	-2.85	-0.15	4.40E-03	0.00	0.02	1.12E-03	9	17	17	1.20E-01	Whole_Blood
PTSD	ENSG00000196782.12	MAML3	-2.85	-0.11	4.41E-03	0.00	0.34	3.57E-55	13	27	27	1.20E-01	Whole_Blood
PTSD	ENSG00000198380.12	GFPT1	-2.84	-0.05	4.47E-03	0.00	0.13	3.85E-19	23	28	28	1.21E-01	Whole_Blood
PTSD	ENSG00000129595.12	EPB41L4A	-2.84	-0.06	4.58E-03	0.00	0.05	1.07E-07	28	46	46	1.24E-01	Whole_Blood
PTSD	ENSG00000064115.10	TM7SF3	2.83	0.04	4.67E-03	0.01	0.14	3.75E-21	44	76	76	1.25E-01	Whole_Blood
PTSD	ENSG00000102572.14	STK24	-2.83	-0.13	4.67E-03	0.00	0.23	9.23E-34	8	29	29	1.25E-01	Whole_Blood
PTSD	ENSG00000153815.16	CMIP	2.83	0.24	4.70E-03	0.00	0.05	1.66E-07	8	20	20	1.25E-01	Whole_Blood
PTSD	ENSG00000223768.1	LINC00205	-2.82	-0.98	4.78E-03	0.00	0.01	7.64E-03	2	5	5	1.26E-01	Whole_Blood
PTSD	ENSG00000178904.18	DPY19L3	2.82	0.15	4.79E-03	0.00	0.22	1.25E-32	6	18	18	1.26E-01	Whole_Blood
PTSD	ENSG00000181790.10	ADGRB1	2.82	0.14	4.80E-03	0.00	0.02	2.55E-03	11	29	29	1.26E-01	Whole_Blood
PTSD	ENSG00000108587.15	GOSR1	-2.82	-0.22	4.80E-03	0.00	0.03	1.38E-04	12	32	32	1.26E-01	Whole_Blood
PTSD	ENSG00000142552.7	RCN3	2.82	0.05	4.83E-03	0.00	0.16	5.70E-24	7	10	10	1.26E-01	Whole_Blood
PTSD	ENSG00000272573.5	MUSTN1	-2.82	-0.03	4.86E-03	0.01	0.15	2.25E-22	17	25	25	1.27E-01	Whole_Blood
PTSD	ENSG00000279278.1	CH17-264L24.1	-2.81	-0.09	4.91E-03	0.00	0.38	6.20E-63	3	10	10	1.28E-01	Whole_Blood
PTSD	ENSG00000008838.19	MED24	2.80	0.21	5.17E-03	0.00	0.12	1.79E-17	6	17	17	1.33E-01	Whole_Blood
PTSD	ENSG00000023191.16	RNH1	2.80	0.04	5.19E-03	0.01	0.15	7.48E-21	25	50	50	1.33E-01	Whole_Blood
PTSD	ENSG00000075303.12	SLC25A40	-2.79	-0.24	5.20E-03	0.00	0.01	1.38E-02	45	58	58	1.33E-01	Whole_Blood
PTSD	ENSG00000125388.19	GRK4	2.79	0.01	5.20E-03	0.07	0.15	7.27E-22	21	54	54	1.33E-01	Whole_Blood
PTSD	ENSG00000105339.10	DENND3	-2.79	-0.23	5.28E-03	0.00	0.05	3.56E-07	18	30	30	1.35E-01	Whole_Blood
PTSD	ENSG00000175573.6	C11orf68	-2.78	-0.11	5.43E-03	0.00	0.05	3.43E-07	18	34	34	1.38E-01	Whole_Blood
PTSD	ENSG00000113119.12	TMCO6	-2.78	-0.08	5.45E-03	0.00	0.03	5.08E-05	20	22	22	1.38E-01	Whole_Blood
PTSD	ENSG00000140829.11	DHX38	-2.78	-0.18	5.45E-03	0.00	0.01	5.30E-03	8	9	9	1.38E-01	Whole_Blood
PTSD	ENSG00000122705.16	CLTA	-2.78	-0.19	5.51E-03	0.00	0.01	7.69E-03	24	31	31	1.39E-01	Whole_Blood
PTSD	ENSG00000089177.18	KIF16B	2.77	0.01	5.54E-03	0.18	0.53	1.17E-106	46	59	59	1.39E-01	Whole_Blood
PTSD	ENSG00000128944.13	KNSTRN	-2.77	-0.01	5.60E-03	0.08	0.36	1.44E-60	9	12	12	1.40E-01	Whole_Blood
PTSD	ENSG00000135587.8	SMPD2	2.77	0.04	5.69E-03	0.01	0.29	3.24E-45	16	43	43	1.41E-01	Whole_Blood
PTSD	ENSG00000164850.14	GPER1	-2.76	-0.11	5.85E-03	0.00	0.03	3.46E-05	7	16	16	1.45E-01	Whole_Blood
PTSD	ENSG00000108479.11	GALK1	-2.75	-0.10	5.91E-03	0.00	0.05	6.20E-08	12	22	22	1.46E-01	Whole_Blood
PTSD	ENSG00000182463.15	TSHZ2	2.75	0.10	6.01E-03	0.00	0.03	4.04E-05	12	29	29	1.48E-01	Whole_Blood
PTSD	ENSG00000197062.11	ZSCAN26	2.75	0.10	6.04E-03	0.00	0.04	3.25E-06	5	17	17	1.48E-01	Whole_Blood
PTSD	ENSG00000113083.13	LOX	-2.74	-0.08	6.05E-03	0.00	0.01	7.70E-03	15	22	22	1.48E-01	Whole_Blood
PTSD	ENSG00000106603.18	COA1	-2.74	-0.03	6.09E-03	0.02	0.13	6.84E-19	8	12	12	1.48E-01	Whole_Blood
PTSD	ENSG00000232229.5	LINC00865	-2.74	-0.08	6.11E-03	0.00	0.06	5.76E-09	2	15	15	1.48E-01	Whole_Blood
PTSD	ENSG00000120314.18	WDR55	-2.74	-0.04	6.11E-03	0.01	0.08	2.67E-11	18	29	29	1.48E-01	Whole_Blood
PTSD	ENSG00000167077.12	MEI1	2.74	0.01	6.13E-03	0.06	0.32	2.88E-51	32	54	54	1.48E-01	Whole_Blood
PTSD	ENSG00000124207.16	CSE1L	-2.74	-0.23	6.18E-03	0.00	0.02	5.53E-04	9	16	16	1.48E-01	Whole_Blood
PTSD	ENSG00000257698.1	RP11-620J15.3	2.74	0.04	6.23E-03	0.01	0.06	8.30E-09	10	14	14	1.49E-01	Whole_Blood
PTSD	ENSG00000156475.18	PPP2R2B	2.73	0.35	6.35E-03	0.00	0.02	2.07E-03	1	2	2	1.51E-01	Whole_Blood
PTSD	ENSG00000067208.14	EVI5	2.73	0.08	6.38E-03	0.00	0.08	2.03E-11	56	69	69	1.51E-01	Whole_Blood
PTSD	ENSG00000147443.12	DOK2	-2.73	-0.09	6.41E-03	0.00	0.08	3.66E-11	11	20	20	1.51E-01	Whole_Blood
PTSD	ENSG00000057608.16	GDI2	-2.73	-0.03	6.43E-03	0.01	0.26	2.05E-40	6	20	20	1.51E-01	Whole_Blood
PTSD	ENSG00000100147.13	CCDC134	2.73	0.02	6.43E-03	0.03	0.13	1.07E-18	7	7	7	1.51E-01	Whole_Blood
PTSD	ENSG00000152700.13	SAR1B	2.72	0.12	6.58E-03	0.00	0.04	1.53E-06	14	31	31	1.53E-01	Whole_Blood
PTSD	ENSG00000198363.17	ASPH	-2.72	-0.08	6.60E-03	0.00	0.07	9.72E-11	29	45	45	1.53E-01	Whole_Blood
PTSD	ENSG00000244617.2	ASPRV1	-2.72	-0.05	6.61E-03	0.00	0.12	9.42E-17	20	30	30	1.53E-01	Whole_Blood
PTSD	ENSG00000133985.2	TTC9	2.72	0.05	6.61E-03	0.01	0.14	1.00E-20	20	39	39	1.53E-01	Whole_Blood
PTSD	ENSG00000130304.16	SLC27A1	-2.72	-0.10	6.61E-03	0.00	0.06	2.25E-09	14	25	25	1.53E-01	Whole_Blood
PTSD	ENSG00000165629.19	ATP5C1	-2.71	-1.33	6.63E-03	0.00	0.02	1.53E-03	2	8	8	1.53E-01	Whole_Blood
PTSD	ENSG00000135452.9	TSPAN31	2.71	0.04	6.66E-03	0.01	0.04	1.03E-06	46	72	72	1.53E-01	Whole_Blood
PTSD	ENSG00000188921.13	HACD4	2.71	0.18	6.70E-03	0.00	0.02	2.28E-03	8	14	14	1.53E-01	Whole_Blood
PTSD	ENSG00000053900.10	ANAPC4	2.71	0.05	6.71E-03	0.00	0.13	2.74E-18	20	48	48	1.53E-01	Whole_Blood
PTSD	ENSG00000204344.14	STK19	-2.70	-0.04	6.91E-03	0.01	0.05	2.35E-08	18	24	24	1.57E-01	Whole_Blood
PTSD	ENSG00000177426.20	TGIF1	2.69	0.43	7.23E-03	0.00	0.03	1.19E-05	5	11	11	1.64E-01	Whole_Blood
PTSD	ENSG00000099889.13	ARVCF	2.68	0.15	7.29E-03	0.00	0.05	1.15E-07	5	15	15	1.65E-01	Whole_Blood
PTSD	ENSG00000174915.11	PTDSS2	2.68	0.11	7.32E-03	0.00	0.02	2.92E-04	5	6	6	1.65E-01	Whole_Blood
PTSD	ENSG00000198740.8	ZNF652	2.68	0.21	7.42E-03	0.00	0.01	5.63E-03	13	29	29	1.66E-01	Whole_Blood
PTSD	ENSG00000178449.8	COX14	2.67	0.06	7.55E-03	0.00	0.06	1.24E-08	26	34	34	1.68E-01	Whole_Blood
PTSD	ENSG00000154447.14	SH3RF1	2.67	0.10	7.57E-03	0.00	0.24	2.89E-36	8	26	26	1.68E-01	Whole_Blood
PTSD	ENSG00000103196.11	CRISPLD2	2.67	0.10	7.61E-03	0.00	0.21	2.72E-31	17	66	66	1.68E-01	Whole_Blood
PTSD	ENSG00000112078.13	KCTD20	-2.67	-0.05	7.65E-03	0.00	0.04	6.99E-07	10	15	15	1.68E-01	Whole_Blood
PTSD	ENSG00000115446.11	UNC50	-2.67	-0.39	7.67E-03	0.00	0.01	9.62E-03	7	15	15	1.68E-01	Whole_Blood
PTSD	ENSG00000120217.13	CD274	2.67	0.21	7.68E-03	0.00	0.12	1.53E-16	7	21	21	1.68E-01	Whole_Blood
PTSD	ENSG00000164823.9	OSGIN2	2.67	0.13	7.69E-03	0.00	0.10	7.67E-15	6	12	12	1.68E-01	Whole_Blood
PTSD	ENSG00000140830.8	TXNL4B	2.66	0.10	7.70E-03	0.00	0.03	2.54E-05	4	10	10	1.68E-01	Whole_Blood
PTSD	ENSG00000102595.19	UGGT2	2.66	0.04	7.78E-03	0.01	0.07	5.56E-11	15	22	22	1.69E-01	Whole_Blood
PTSD	ENSG00000130590.13	SAMD10	-2.66	-0.07	7.80E-03	0.00	0.06	1.84E-09	10	10	10	1.69E-01	Whole_Blood
PTSD	ENSG00000164880.15	INTS1	-2.66	-0.19	7.82E-03	0.00	0.37	1.52E-61	4	28	28	1.69E-01	Whole_Blood
PTSD	ENSG00000091157.13	WDR7	-2.66	-0.32	7.84E-03	0.00	0.01	1.84E-02	13	31	31	1.69E-01	Whole_Blood
PTSD	ENSG00000136383.6	ALPK3	-2.66	-0.10	7.86E-03	0.00	0.01	1.15E-02	5	7	7	1.69E-01	Whole_Blood
PTSD	ENSG00000109756.8	RAPGEF2	2.65	0.20	7.99E-03	0.00	0.06	7.99E-09	8	16	16	1.71E-01	Whole_Blood
PTSD	ENSG00000049239.12	H6PD	2.65	0.08	8.04E-03	0.00	0.13	3.06E-19	12	34	34	1.71E-01	Whole_Blood
PTSD	ENSG00000170558.8	CDH2	-2.65	-0.07	8.04E-03	0.00	0.05	2.57E-07	9	18	18	1.71E-01	Whole_Blood
PTSD	ENSG00000166788.9	SAAL1	-2.65	-0.03	8.05E-03	0.01	0.10	3.91E-14	11	11	11	1.71E-01	Whole_Blood
PTSD	ENSG00000198231.12	DDX42	2.65	0.80	8.11E-03	0.00	0.19	9.88E-28	2	13	13	1.72E-01	Whole_Blood
PTSD	ENSG00000146112.11	PPP1R18	2.65	0.20	8.15E-03	0.00	0.02	1.20E-03	19	27	27	1.72E-01	Whole_Blood
PTSD	ENSG00000196867.7	ZFP28	2.64	0.02	8.26E-03	0.02	0.23	1.19E-34	24	32	32	1.73E-01	Whole_Blood
PTSD	ENSG00000085365.17	SCAMP1	-2.64	-0.12	8.26E-03	0.00	0.12	2.76E-17	13	30	30	1.73E-01	Whole_Blood
PTSD	ENSG00000075413.17	MARK3	-2.64	-0.04	8.32E-03	0.01	0.13	2.07E-19	8	8	8	1.74E-01	Whole_Blood
PTSD	ENSG00000119397.16	CNTRL	2.64	0.10	8.40E-03	0.00	0.05	3.50E-08	20	27	27	1.74E-01	Whole_Blood
PTSD	ENSG00000133574.9	GIMAP4	-2.64	-0.03	8.40E-03	0.01	0.14	9.91E-21	42	57	57	1.74E-01	Whole_Blood
PTSD	ENSG00000163126.14	ANKRD23	-2.64	-0.05	8.41E-03	0.00	0.03	9.26E-05	15	21	21	1.74E-01	Whole_Blood
PTSD	ENSG00000159259.7	CHAF1B	2.63	0.05	8.48E-03	0.00	0.04	5.10E-06	10	20	20	1.75E-01	Whole_Blood
PTSD	ENSG00000108443.13	RPS6KB1	2.63	0.08	8.51E-03	0.00	0.04	9.64E-06	21	29	29	1.75E-01	Whole_Blood
PTSD	ENSG00000141401.11	IMPA2	2.63	0.07	8.51E-03	0.00	0.06	9.18E-09	34	63	63	1.75E-01	Whole_Blood
PTSD	ENSG00000093183.13	SEC22C	2.63	3.22	8.53E-03	0.00	0.03	5.72E-05	1	6	6	1.75E-01	Whole_Blood
PTSD	ENSG00000151470.12	C4orf33	-2.63	-0.02	8.56E-03	0.02	0.21	4.33E-30	20	39	39	1.75E-01	Whole_Blood
PTSD	ENSG00000106211.8	HSPB1	-2.63	-0.08	8.60E-03	0.00	0.05	2.90E-08	7	14	14	1.75E-01	Whole_Blood
PTSD	ENSG00000176945.16	MUC20	2.63	0.03	8.63E-03	0.01	0.50	1.88E-93	10	36	36	1.75E-01	Whole_Blood
PTSD	ENSG00000149679.11	CABLES2	-2.63	-0.05	8.65E-03	0.00	0.14	1.68E-20	16	56	56	1.75E-01	Whole_Blood
PTSD	ENSG00000166037.10	CEP57	-2.63	-0.20	8.66E-03	0.00	0.02	2.97E-03	11	18	18	1.75E-01	Whole_Blood
PTSD	ENSG00000101052.12	IFT52	2.62	0.02	8.68E-03	0.02	0.11	1.70E-15	41	78	78	1.75E-01	Whole_Blood
PTSD	ENSG00000149311.18	ATM	2.62	0.06	8.70E-03	0.00	0.17	1.58E-25	24	52	52	1.75E-01	Whole_Blood
PTSD	ENSG00000214357.8	NEURL1B	2.62	0.15	8.90E-03	0.00	0.04	8.02E-06	4	12	12	1.78E-01	Whole_Blood
PTSD	ENSG00000108828.15	VAT1	-2.61	-3.31	8.99E-03	0.00	0.02	4.40E-04	1	9	9	1.79E-01	Whole_Blood
PTSD	ENSG00000188283.11	ZNF383	-2.61	-0.05	9.10E-03	0.01	0.02	2.64E-03	16	20	20	1.81E-01	Whole_Blood
PTSD	ENSG00000072682.18	P4HA2	2.61	0.06	9.13E-03	0.00	0.03	5.67E-05	11	17	17	1.81E-01	Whole_Blood
PTSD	ENSG00000276073.1	RP5-1125A11.7	-2.60	-0.03	9.23E-03	0.01	0.10	9.51E-15	12	13	13	1.82E-01	Whole_Blood
PTSD	ENSG00000100417.11	PMM1	-2.60	-0.05	9.24E-03	0.01	0.13	3.05E-19	21	23	23	1.82E-01	Whole_Blood
PTSD	ENSG00000121101.15	TEX14	-2.60	-0.20	9.30E-03	0.00	0.01	1.52E-02	3	5	5	1.83E-01	Whole_Blood
PTSD	ENSG00000270419.1	CAHM	-2.60	-0.15	9.37E-03	0.00	0.02	8.06E-04	10	15	15	1.84E-01	Whole_Blood
PTSD	ENSG00000166165.12	CKB	2.60	0.21	9.42E-03	0.00	0.02	2.75E-03	5	11	11	1.84E-01	Whole_Blood
PTSD	ENSG00000237541.3	HLA-DQA2	2.60	0.01	9.44E-03	0.23	0.70	2.22E-176	96	130	130	1.84E-01	Whole_Blood
PTSD	ENSG00000112139.14	MDGA1	-2.59	-0.01	9.48E-03	0.29	0.63	6.98E-140	34	51	51	1.84E-01	Whole_Blood
PTSD	ENSG00000197016.11	ZNF470	2.59	0.04	9.50E-03	0.01	0.05	3.03E-07	15	28	28	1.84E-01	Whole_Blood
PTSD	ENSG00000143570.17	SLC39A1	2.59	0.07	9.65E-03	0.00	0.06	2.90E-09	10	21	21	1.86E-01	Whole_Blood
PTSD	ENSG00000247317.3	RP11-273G15.2	-2.59	-0.02	9.66E-03	0.02	0.08	9.78E-12	5	14	14	1.86E-01	Whole_Blood
PTSD	ENSG00000169696.15	ASPSCR1	2.58	0.07	9.79E-03	0.00	0.12	3.96E-17	10	26	26	1.88E-01	Whole_Blood
PTSD	ENSG00000232859.9	LYRM9	-2.58	-0.04	9.79E-03	0.01	0.11	1.76E-16	10	24	24	1.88E-01	Whole_Blood
PTSD	ENSG00000184227.7	ACOT1	2.58	0.01	9.80E-03	0.09	0.33	1.88E-53	15	33	33	1.88E-01	Whole_Blood
PTSD	ENSG00000121653.11	MAPK8IP1	-2.58	-0.02	9.83E-03	0.02	0.26	4.18E-40	8	17	17	1.88E-01	Whole_Blood
PTSD	ENSG00000137094.14	DNAJB5	-2.58	-0.03	9.87E-03	0.01	0.08	4.40E-11	13	24	24	1.88E-01	Whole_Blood
PTSD	ENSG00000178163.7	ZNF518B	-2.58	-0.09	1.00E-02	0.00	0.03	1.78E-05	18	29	29	1.90E-01	Whole_Blood
PTSD	ENSG00000151164.18	RAD9B	2.57	0.04	1.01E-02	0.01	0.11	1.62E-15	11	42	42	1.91E-01	Whole_Blood
PTSD	ENSG00000221926.11	TRIM16	-2.57	-0.17	1.01E-02	0.00	0.02	3.40E-03	8	16	16	1.91E-01	Whole_Blood
PTSD	ENSG00000183474.15	GTF2H2C	2.57	0.09	1.01E-02	0.00	0.13	1.03E-18	20	56	56	1.91E-01	Whole_Blood
PTSD	ENSG00000159388.5	BTG2	-2.57	-0.53	1.02E-02	0.00	0.05	1.83E-07	1	7	7	1.91E-01	Whole_Blood
PTSD	ENSG00000179869.14	ABCA13	2.57	0.18	1.03E-02	0.00	0.02	2.46E-04	1	1	1	1.93E-01	Whole_Blood
PTSD	ENSG00000104870.12	FCGRT	2.56	0.15	1.03E-02	0.00	0.06	4.48E-09	5	10	10	1.93E-01	Whole_Blood
PTSD	ENSG00000149575.5	SCN2B	-2.56	-0.07	1.04E-02	0.00	0.01	1.36E-02	20	41	41	1.94E-01	Whole_Blood
PTSD	ENSG00000155542.11	SETD9	2.56	0.01	1.05E-02	0.22	0.51	4.39E-98	45	87	87	1.94E-01	Whole_Blood
PTSD	ENSG00000185920.15	PTCH1	2.56	0.08	1.05E-02	0.00	0.04	4.42E-06	22	37	37	1.94E-01	Whole_Blood
PTSD	ENSG00000055955.15	ITIH4	-2.56	-0.02	1.05E-02	0.04	0.42	6.63E-72	24	33	33	1.94E-01	Whole_Blood
PTSD	ENSG00000161921.14	CXCL16	-2.56	-0.17	1.06E-02	0.00	0.24	2.00E-35	3	50	50	1.95E-01	Whole_Blood
PTSD	ENSG00000010361.13	FUZ	-2.55	-0.13	1.07E-02	0.00	0.06	2.32E-08	13	47	47	1.96E-01	Whole_Blood
PTSD	ENSG00000102580.14	DNAJC3	-2.55	-0.25	1.07E-02	0.00	0.03	2.55E-05	12	39	39	1.97E-01	Whole_Blood
PTSD	ENSG00000186792.16	HYAL3	-2.54	-0.02	1.10E-02	0.04	0.28	4.86E-43	7	8	8	1.99E-01	Whole_Blood
PTSD	ENSG00000138028.15	CGREF1	-2.54	-0.08	1.10E-02	0.00	0.03	2.31E-05	5	9	9	1.99E-01	Whole_Blood
PTSD	ENSG00000234745.10	HLA-B	2.54	0.03	1.10E-02	0.01	0.27	5.49E-41	38	56	56	1.99E-01	Whole_Blood
PTSD	ENSG00000121716.20	PILRB	-2.54	-0.03	1.10E-02	0.01	0.52	4.29E-100	17	28	28	1.99E-01	Whole_Blood
PTSD	ENSG00000175581.13	MRPL48	2.54	0.04	1.11E-02	0.01	0.22	2.60E-32	48	74	74	2.00E-01	Whole_Blood
PTSD	ENSG00000160013.8	PTGIR	2.53	0.08	1.14E-02	0.00	0.03	2.81E-05	18	30	30	2.06E-01	Whole_Blood
PTSD	ENSG00000175906.4	ARL4D	-2.53	-0.03	1.15E-02	0.01	0.07	1.08E-10	17	23	23	2.06E-01	Whole_Blood
PTSD	ENSG00000078618.21	NRDC	2.52	0.11	1.16E-02	0.00	0.16	4.85E-23	5	20	20	2.08E-01	Whole_Blood
PTSD	ENSG00000164465.18	DCBLD1	-2.52	-0.02	1.17E-02	0.02	0.29	2.20E-44	11	22	22	2.08E-01	Whole_Blood
PTSD	ENSG00000136856.17	SLC2A8	2.52	0.05	1.17E-02	0.00	0.09	2.58E-13	12	23	23	2.08E-01	Whole_Blood
PTSD	ENSG00000100418.7	DESI1	2.52	0.03	1.17E-02	0.01	0.13	2.84E-18	20	31	31	2.08E-01	Whole_Blood
PTSD	ENSG00000174775.16	HRAS	2.52	0.07	1.18E-02	0.00	0.05	3.86E-08	11	15	15	2.10E-01	Whole_Blood
PTSD	ENSG00000166002.6	SMCO4	2.52	0.01	1.19E-02	0.06	0.40	3.36E-68	10	18	18	2.10E-01	Whole_Blood
PTSD	ENSG00000184389.9	A3GALT2	-2.51	-0.02	1.19E-02	0.02	0.30	3.17E-48	22	45	45	2.10E-01	Whole_Blood
PTSD	ENSG00000226979.8	LTA	2.51	0.13	1.19E-02	0.00	0.02	2.76E-03	5	7	7	2.10E-01	Whole_Blood
PTSD	ENSG00000168404.12	MLKL	2.51	0.44	1.20E-02	0.00	0.05	5.00E-08	1	16	16	2.10E-01	Whole_Blood
PTSD	ENSG00000125454.11	SLC25A19	2.51	0.11	1.20E-02	0.00	0.02	3.32E-03	2	3	3	2.11E-01	Whole_Blood
PTSD	ENSG00000012660.13	ELOVL5	2.51	0.33	1.21E-02	0.00	0.05	1.56E-07	4	17	17	2.11E-01	Whole_Blood
PTSD	ENSG00000143595.12	AQP10	-2.51	-0.10	1.21E-02	0.00	0.03	2.79E-05	11	16	16	2.11E-01	Whole_Blood
PTSD	ENSG00000049541.10	RFC2	-2.51	-0.04	1.22E-02	0.01	0.08	1.72E-11	16	60	60	2.11E-01	Whole_Blood
PTSD	ENSG00000171530.13	TBCA	-2.51	-0.15	1.22E-02	0.00	0.09	1.02E-12	19	45	45	2.12E-01	Whole_Blood
PTSD	ENSG00000225828.1	FAM229A	2.51	13.02	1.22E-02	0.00	0.05	3.00E-07	1	4	4	2.12E-01	Whole_Blood
PTSD	ENSG00000116874.11	WARS2	2.50	0.03	1.23E-02	0.01	0.10	4.99E-14	50	64	64	2.12E-01	Whole_Blood
PTSD	ENSG00000086730.16	LAT2	-2.50	-0.05	1.24E-02	0.00	0.12	4.80E-17	10	19	19	2.14E-01	Whole_Blood
PTSD	ENSG00000160961.11	ZNF333	2.50	0.03	1.25E-02	0.01	0.32	4.09E-51	20	35	35	2.14E-01	Whole_Blood
PTSD	ENSG00000124802.11	EEF1E1	-2.50	-0.10	1.25E-02	0.00	0.02	4.59E-04	5	9	9	2.14E-01	Whole_Blood
PTSD	ENSG00000174238.14	PITPNA	2.50	0.22	1.25E-02	0.00	0.33	6.34E-52	14	53	53	2.14E-01	Whole_Blood
PTSD	ENSG00000146376.10	ARHGAP18	2.50	0.15	1.25E-02	0.00	0.02	2.12E-04	9	18	18	2.14E-01	Whole_Blood
PTSD	ENSG00000176049.15	JAKMIP2	-2.49	-0.37	1.26E-02	0.00	0.18	1.03E-26	8	24	24	2.14E-01	Whole_Blood
PTSD	ENSG00000186318.16	BACE1	2.49	0.07	1.28E-02	0.00	0.10	1.63E-14	16	33	33	2.18E-01	Whole_Blood
PTSD	ENSG00000278002.1	RP11-596C23.2	2.49	0.06	1.29E-02	0.00	0.01	1.52E-02	8	16	16	2.19E-01	Whole_Blood
PTSD	ENSG00000177885.13	GRB2	2.48	0.36	1.31E-02	0.00	0.03	2.47E-05	6	11	11	2.21E-01	Whole_Blood
PTSD	ENSG00000188897.8	CTD-3088G3.8	-2.48	-0.05	1.32E-02	0.00	0.14	2.31E-20	38	80	80	2.21E-01	Whole_Blood
PTSD	ENSG00000273117.1	AC144652.1	2.48	0.03	1.32E-02	0.01	0.06	3.53E-09	5	6	6	2.21E-01	Whole_Blood
PTSD	ENSG00000181274.6	FRAT2	-2.48	-0.07	1.32E-02	0.00	0.10	2.66E-14	28	51	51	2.21E-01	Whole_Blood
PTSD	ENSG00000267123.5	LINC02081	-2.48	-0.01	1.33E-02	0.07	0.17	4.30E-25	23	70	70	2.21E-01	Whole_Blood
PTSD	ENSG00000164144.15	ARFIP1	2.48	0.02	1.33E-02	0.03	0.43	1.23E-75	7	14	14	2.21E-01	Whole_Blood
PTSD	ENSG00000146085.7	MUT	2.48	0.04	1.33E-02	0.01	0.19	5.01E-28	20	31	31	2.21E-01	Whole_Blood
PTSD	ENSG00000169087.10	HSPBAP1	2.47	0.04	1.33E-02	0.01	0.16	6.71E-23	33	49	49	2.21E-01	Whole_Blood
PTSD	ENSG00000152760.9	TCTEX1D1	-2.47	-0.04	1.35E-02	0.01	0.41	7.78E-71	21	58	58	2.24E-01	Whole_Blood
PTSD	ENSG00000073578.16	SDHA	2.47	0.05	1.36E-02	0.00	0.18	1.40E-25	20	26	26	2.24E-01	Whole_Blood
PTSD	ENSG00000114446.4	IFT57	-2.47	-0.05	1.36E-02	0.00	0.07	6.79E-11	12	24	24	2.24E-01	Whole_Blood
PTSD	ENSG00000125637.15	PSD4	-2.46	-0.02	1.37E-02	0.03	0.58	9.88E-121	39	72	72	2.25E-01	Whole_Blood
PTSD	ENSG00000135976.17	ANKRD36	-2.46	-0.06	1.37E-02	0.00	0.04	6.33E-07	10	15	15	2.25E-01	Whole_Blood
PTSD	ENSG00000186207.4	LCE5A	-2.46	-0.06	1.38E-02	0.00	0.02	4.82E-04	10	22	22	2.26E-01	Whole_Blood
PTSD	ENSG00000131759.17	RARA	2.46	0.29	1.39E-02	0.00	0.07	9.25E-10	13	21	21	2.26E-01	Whole_Blood
PTSD	ENSG00000104983.8	CCDC61	-2.46	-0.05	1.39E-02	0.00	0.05	3.70E-08	6	14	14	2.26E-01	Whole_Blood
PTSD	ENSG00000167535.7	CACNB3	2.45	0.02	1.42E-02	0.02	0.19	3.92E-28	27	47	47	2.30E-01	Whole_Blood
PTSD	ENSG00000124067.16	SLC12A4	2.45	0.12	1.43E-02	0.00	0.09	4.86E-13	7	9	9	2.31E-01	Whole_Blood
PTSD	ENSG00000095787.21	WAC	2.45	0.12	1.43E-02	0.00	0.05	7.85E-08	23	44	44	2.32E-01	Whole_Blood
PTSD	ENSG00000119684.15	MLH3	-2.45	-0.06	1.45E-02	0.00	0.04	5.35E-06	24	28	28	2.33E-01	Whole_Blood
PTSD	ENSG00000167447.12	SMG8	-2.44	-0.08	1.46E-02	0.00	0.05	1.30E-07	3	6	6	2.34E-01	Whole_Blood
PTSD	ENSG00000106686.16	SPATA6L	2.44	0.04	1.46E-02	0.01	0.02	5.82E-04	15	37	37	2.34E-01	Whole_Blood
PTSD	ENSG00000104497.13	SNX16	2.44	0.09	1.46E-02	0.00	0.28	2.01E-42	26	84	84	2.34E-01	Whole_Blood
PTSD	ENSG00000116922.14	C1orf109	2.44	0.05	1.47E-02	0.00	0.11	1.75E-16	12	23	23	2.34E-01	Whole_Blood
PTSD	ENSG00000081985.10	IL12RB2	2.44	0.04	1.48E-02	0.01	0.17	1.23E-25	11	24	24	2.35E-01	Whole_Blood
PTSD	ENSG00000149346.14	SLX4IP	2.44	0.28	1.48E-02	0.00	0.03	7.14E-05	4	11	11	2.35E-01	Whole_Blood
PTSD	ENSG00000125629.14	INSIG2	2.44	0.02	1.49E-02	0.02	0.23	3.32E-34	9	24	24	2.36E-01	Whole_Blood
PTSD	ENSG00000177352.9	CCDC71	2.43	0.09	1.49E-02	0.00	0.03	1.80E-05	10	11	11	2.36E-01	Whole_Blood
PTSD	ENSG00000166747.12	AP1G1	2.43	0.35	1.50E-02	0.00	0.02	3.05E-03	3	9	9	2.36E-01	Whole_Blood
PTSD	ENSG00000213398.7	LCAT	2.43	0.06	1.50E-02	0.00	0.09	1.94E-13	5	6	6	2.36E-01	Whole_Blood
PTSD	ENSG00000270379.5	HEATR9	2.43	0.08	1.51E-02	0.00	0.03	2.87E-05	15	25	25	2.37E-01	Whole_Blood
PTSD	ENSG00000143549.19	TPM3	2.43	0.07	1.51E-02	0.00	0.08	8.25E-12	15	15	15	2.37E-01	Whole_Blood
PTSD	ENSG00000075239.13	ACAT1	2.43	0.20	1.52E-02	0.00	0.03	1.67E-05	1	8	8	2.38E-01	Whole_Blood
PTSD	ENSG00000198342.9	ZNF442	2.43	0.06	1.52E-02	0.00	0.03	1.85E-05	12	19	19	2.38E-01	Whole_Blood
PTSD	ENSG00000118307.18	CASC1	2.42	0.07	1.53E-02	0.00	0.02	9.52E-04	24	29	29	2.38E-01	Whole_Blood
PTSD	ENSG00000100478.14	AP4S1	2.42	0.48	1.53E-02	0.00	0.03	9.79E-05	2	17	17	2.38E-01	Whole_Blood
PTSD	ENSG00000070614.14	NDST1	-2.42	-0.02	1.54E-02	0.04	0.42	5.36E-73	9	10	10	2.38E-01	Whole_Blood
PTSD	ENSG00000149262.16	INTS4	-2.42	-0.30	1.54E-02	0.00	0.12	8.08E-17	3	21	21	2.38E-01	Whole_Blood
PTSD	ENSG00000225873.3	LINC00694	-2.42	-0.11	1.54E-02	0.00	0.05	3.57E-08	24	38	38	2.38E-01	Whole_Blood
PTSD	ENSG00000180822.11	PSMG4	-2.42	-0.04	1.54E-02	0.01	0.06	6.82E-09	20	29	29	2.38E-01	Whole_Blood
PTSD	ENSG00000234127.8	TRIM26	2.42	0.07	1.55E-02	0.00	0.04	8.06E-07	20	25	25	2.38E-01	Whole_Blood
PTSD	ENSG00000205581.10	HMGN1	2.42	0.13	1.55E-02	0.00	0.04	6.89E-07	19	49	49	2.38E-01	Whole_Blood
PTSD	ENSG00000087095.12	NLK	-2.42	-0.16	1.55E-02	0.00	0.02	1.48E-03	2	7	7	2.38E-01	Whole_Blood
PTSD	ENSG00000152409.8	JMY	-2.42	-0.10	1.56E-02	0.00	0.06	1.11E-09	9	13	13	2.38E-01	Whole_Blood
PTSD	ENSG00000141854.9	MISP3	-2.42	-0.26	1.56E-02	0.00	0.03	3.56E-05	9	19	19	2.38E-01	Whole_Blood
PTSD	ENSG00000178971.13	CTC1	2.42	0.04	1.57E-02	0.01	0.26	1.15E-38	7	15	15	2.38E-01	Whole_Blood
PTSD	ENSG00000152684.10	PELO	2.42	0.03	1.57E-02	0.01	0.12	2.56E-17	81	122	122	2.38E-01	Whole_Blood
PTSD	ENSG00000112531.16	QKI	-2.41	-0.03	1.57E-02	0.01	0.24	3.34E-37	18	32	32	2.38E-01	Whole_Blood
PTSD	ENSG00000171045.14	TSNARE1	-2.41	-0.05	1.58E-02	0.00	0.18	1.57E-26	9	23	23	2.39E-01	Whole_Blood
PTSD	ENSG00000128731.15	HERC2	2.41	0.01	1.59E-02	0.04	0.44	5.90E-77	13	45	45	2.40E-01	Whole_Blood
PTSD	ENSG00000104325.6	DECR1	-2.41	-0.93	1.59E-02	0.00	0.28	1.82E-42	1	6	6	2.40E-01	Whole_Blood
PTSD	ENSG00000197951.8	ZNF71	2.41	0.05	1.61E-02	0.00	0.07	1.10E-09	6	6	6	2.41E-01	Whole_Blood
PTSD	ENSG00000188010.12	MORN2	-2.40	-0.08	1.62E-02	0.00	0.01	1.07E-02	2	3	3	2.42E-01	Whole_Blood
PTSD	ENSG00000100299.17	ARSA	-2.40	-0.12	1.62E-02	0.00	0.44	2.64E-79	7	30	30	2.42E-01	Whole_Blood
PTSD	ENSG00000086102.18	NFX1	-2.40	-0.05	1.63E-02	0.00	0.11	2.10E-16	13	20	20	2.42E-01	Whole_Blood
PTSD	ENSG00000226266.6	AC009961.3	2.40	0.03	1.64E-02	0.02	0.22	1.45E-33	30	47	47	2.43E-01	Whole_Blood
PTSD	ENSG00000106804.7	C5	2.40	0.03	1.64E-02	0.01	0.08	5.38E-12	16	40	40	2.43E-01	Whole_Blood
PTSD	ENSG00000119471.14	HSDL2	2.40	0.23	1.64E-02	0.00	0.02	8.40E-04	6	11	11	2.43E-01	Whole_Blood
PTSD	ENSG00000083642.18	PDS5B	2.40	0.16	1.65E-02	0.00	0.02	2.60E-03	9	27	27	2.43E-01	Whole_Blood
PTSD	ENSG00000168546.10	GFRA2	-2.40	-0.04	1.65E-02	0.01	0.06	5.44E-09	2	2	2	2.43E-01	Whole_Blood
PTSD	ENSG00000136141.14	LRCH1	2.40	0.11	1.65E-02	0.00	0.06	1.97E-08	9	21	21	2.43E-01	Whole_Blood
PTSD	ENSG00000198728.10	LDB1	-2.39	-0.04	1.66E-02	0.01	0.10	3.38E-14	5	6	6	2.44E-01	Whole_Blood
PTSD	ENSG00000129933.20	MAU2	-2.39	-0.07	1.67E-02	0.00	0.07	3.59E-10	11	20	20	2.45E-01	Whole_Blood
PTSD	ENSG00000185651.14	UBE2L3	-2.39	-0.06	1.68E-02	0.00	0.12	2.73E-17	17	45	45	2.45E-01	Whole_Blood
PTSD	ENSG00000126214.21	KLC1	2.39	0.04	1.68E-02	0.01	0.22	2.88E-32	12	23	23	2.45E-01	Whole_Blood
PTSD	ENSG00000164615.4	CAMLG	2.39	0.03	1.68E-02	0.01	0.09	1.56E-12	17	44	44	2.45E-01	Whole_Blood
PTSD	ENSG00000092203.13	TOX4	-2.39	-0.12	1.68E-02	0.00	0.04	7.09E-06	13	20	20	2.45E-01	Whole_Blood
PTSD	ENSG00000166401.14	SERPINB8	-2.39	-0.09	1.69E-02	0.00	0.12	1.80E-17	37	66	66	2.46E-01	Whole_Blood
PTSD	ENSG00000156482.10	RPL30	2.38	0.29	1.73E-02	0.00	0.02	2.84E-03	5	11	11	2.50E-01	Whole_Blood
PTSD	ENSG00000132471.11	WBP2	-2.38	-0.10	1.74E-02	0.00	0.03	3.01E-05	15	23	23	2.50E-01	Whole_Blood
PTSD	ENSG00000135932.10	CAB39	-2.38	-0.40	1.74E-02	0.00	0.01	6.18E-03	10	14	14	2.50E-01	Whole_Blood
PTSD	ENSG00000242550.5	SERPINB10	2.38	0.01	1.74E-02	0.05	0.42	2.28E-72	104	117	117	2.50E-01	Whole_Blood
PTSD	ENSG00000158545.15	ZC3H18	2.38	0.04	1.75E-02	0.01	0.11	2.55E-15	20	34	34	2.50E-01	Whole_Blood
PTSD	ENSG00000166035.10	LIPC	-2.38	-0.02	1.75E-02	0.02	0.27	7.59E-41	10	57	57	2.50E-01	Whole_Blood
PTSD	ENSG00000170627.10	GTSF1	-2.38	-0.05	1.75E-02	0.01	0.02	1.92E-04	14	18	18	2.50E-01	Whole_Blood
PTSD	ENSG00000261888.1	AC144831.1	2.38	0.04	1.75E-02	0.01	0.03	7.17E-05	13	27	27	2.50E-01	Whole_Blood
PTSD	ENSG00000172932.14	ANKRD13D	-2.37	-0.12	1.77E-02	0.00	0.03	4.54E-05	15	21	21	2.52E-01	Whole_Blood
PTSD	ENSG00000172273.12	HINFP	2.37	0.06	1.77E-02	0.00	0.06	2.83E-09	8	23	23	2.52E-01	Whole_Blood
PTSD	ENSG00000132478.9	UNK	-2.37	-0.07	1.79E-02	0.00	0.02	2.45E-04	23	41	41	2.54E-01	Whole_Blood
PTSD	ENSG00000156869.12	FRRS1	-2.36	-0.11	1.81E-02	0.00	0.11	9.70E-16	2	9	9	2.56E-01	Whole_Blood
PTSD	ENSG00000205791.3	LOH12CR2	-2.36	-0.03	1.82E-02	0.01	0.08	8.41E-12	10	14	14	2.56E-01	Whole_Blood
PTSD	ENSG00000196236.12	XPNPEP3	2.36	0.04	1.83E-02	0.01	0.09	1.24E-12	4	10	10	2.56E-01	Whole_Blood
PTSD	ENSG00000166503.8	RP11-382A20.3	-2.36	-0.09	1.83E-02	0.00	0.01	9.30E-03	16	26	26	2.56E-01	Whole_Blood
PTSD	ENSG00000231682.1	LINC01891	2.36	0.04	1.83E-02	0.01	0.07	1.91E-10	7	10	10	2.56E-01	Whole_Blood
PTSD	ENSG00000072858.10	SIDT1	2.36	0.20	1.83E-02	0.00	0.07	1.01E-10	9	13	13	2.56E-01	Whole_Blood
PTSD	ENSG00000172269.18	DPAGT1	-2.36	-0.06	1.83E-02	0.00	0.07	1.40E-10	11	22	22	2.56E-01	Whole_Blood
PTSD	ENSG00000105887.10	MTPN	-2.36	-0.13	1.84E-02	0.00	0.01	8.80E-03	14	27	27	2.57E-01	Whole_Blood
PTSD	ENSG00000110851.11	PRDM4	-2.35	-0.06	1.86E-02	0.00	0.10	1.73E-14	19	42	42	2.59E-01	Whole_Blood
PTSD	ENSG00000237753.1	AC079922.3	2.35	0.02	1.87E-02	0.03	0.36	8.16E-58	36	75	75	2.60E-01	Whole_Blood
PTSD	ENSG00000072062.13	PRKACA	2.35	0.21	1.88E-02	0.00	0.02	2.33E-04	4	9	9	2.60E-01	Whole_Blood
PTSD	ENSG00000112624.12	GLTSCR1L	2.35	0.14	1.89E-02	0.00	0.03	8.52E-05	8	12	12	2.61E-01	Whole_Blood
PTSD	ENSG00000115738.9	ID2	-2.35	-0.16	1.90E-02	0.00	0.03	1.64E-04	5	18	18	2.62E-01	Whole_Blood
PTSD	ENSG00000107185.9	RGP1	-2.34	-0.03	1.92E-02	0.01	0.14	4.91E-20	20	27	27	2.64E-01	Whole_Blood
PTSD	ENSG00000135631.16	RAB11FIP5	2.34	0.04	1.94E-02	0.01	0.08	2.34E-12	14	27	27	2.67E-01	Whole_Blood
PTSD	ENSG00000004864.13	SLC25A13	2.34	0.24	1.94E-02	0.00	0.10	4.30E-15	4	17	17	2.67E-01	Whole_Blood
PTSD	ENSG00000072756.16	TRNT1	2.33	0.12	1.97E-02	0.00	0.07	6.74E-11	26	58	58	2.69E-01	Whole_Blood
PTSD	ENSG00000111817.16	DSE	2.33	0.03	1.97E-02	0.01	0.27	4.23E-42	37	70	70	2.69E-01	Whole_Blood
PTSD	ENSG00000187742.14	SECISBP2	-2.33	-0.05	1.99E-02	0.00	0.07	1.25E-10	6	8	8	2.71E-01	Whole_Blood
PTSD	ENSG00000107175.11	CREB3	-2.32	-0.17	2.01E-02	0.00	0.04	5.72E-06	6	10	10	2.74E-01	Whole_Blood
PTSD	ENSG00000120029.12	C10orf76	-2.32	-0.04	2.02E-02	0.00	0.05	3.34E-07	17	19	19	2.75E-01	Whole_Blood
PTSD	ENSG00000164081.12	TEX264	2.32	0.12	2.03E-02	0.00	0.04	5.15E-06	7	7	7	2.75E-01	Whole_Blood
PTSD	ENSG00000138463.8	DIRC2	2.32	0.05	2.03E-02	0.00	0.13	5.34E-18	17	30	30	2.75E-01	Whole_Blood
PTSD	ENSG00000070610.14	GBA2	2.32	0.02	2.04E-02	0.01	0.24	1.28E-35	6	8	8	2.76E-01	Whole_Blood
PTSD	ENSG00000273749.4	CYFIP1	2.31	0.35	2.07E-02	0.00	0.04	3.77E-06	2	25	25	2.78E-01	Whole_Blood
PTSD	ENSG00000257261.5	RP11-96H19.1	2.31	0.01	2.07E-02	0.04	0.23	8.91E-35	8	17	17	2.79E-01	Whole_Blood
PTSD	ENSG00000130717.12	UCK1	-2.31	-0.56	2.08E-02	0.00	0.03	1.06E-04	1	17	17	2.79E-01	Whole_Blood
PTSD	ENSG00000132906.17	CASP9	-2.31	-0.07	2.09E-02	0.00	0.04	4.87E-06	6	9	9	2.79E-01	Whole_Blood
PTSD	ENSG00000167552.13	TUBA1A	2.31	0.22	2.09E-02	0.00	0.01	1.45E-02	16	23	23	2.79E-01	Whole_Blood
PTSD	ENSG00000152315.4	KCNK13	-2.31	-0.25	2.10E-02	0.00	0.23	7.43E-35	7	17	17	2.79E-01	Whole_Blood
PTSD	ENSG00000139405.15	RITA1	-2.31	-0.05	2.10E-02	0.00	0.05	8.95E-08	17	22	22	2.79E-01	Whole_Blood
PTSD	ENSG00000165609.12	NUDT5	-2.31	-0.10	2.10E-02	0.00	0.02	3.94E-04	12	35	35	2.79E-01	Whole_Blood
PTSD	ENSG00000170075.8	GPR37L1	2.31	0.05	2.11E-02	0.00	0.01	1.23E-02	14	54	54	2.79E-01	Whole_Blood
PTSD	ENSG00000136869.13	TLR4	-2.31	-0.52	2.12E-02	0.00	0.39	1.27E-65	8	23	23	2.79E-01	Whole_Blood
PTSD	ENSG00000088881.20	EBF4	2.30	0.04	2.12E-02	0.01	0.11	2.26E-16	6	24	24	2.79E-01	Whole_Blood
PTSD	ENSG00000176454.13	LPCAT4	-2.30	-0.06	2.12E-02	0.00	0.03	3.26E-05	5	13	13	2.79E-01	Whole_Blood
PTSD	ENSG00000150867.13	PIP4K2A	2.30	0.10	2.12E-02	0.00	0.02	2.08E-03	13	17	17	2.79E-01	Whole_Blood
PTSD	ENSG00000163382.11	NAXE	2.30	0.04	2.12E-02	0.00	0.07	1.78E-10	35	73	73	2.79E-01	Whole_Blood
PTSD	ENSG00000112759.16	SLC29A1	-2.30	-0.24	2.13E-02	0.00	0.03	5.64E-05	3	6	6	2.79E-01	Whole_Blood
PTSD	ENSG00000124275.14	MTRR	2.30	0.04	2.13E-02	0.01	0.08	1.73E-11	12	21	21	2.79E-01	Whole_Blood
PTSD	ENSG00000169174.10	PCSK9	-2.30	-0.05	2.14E-02	0.00	0.08	3.24E-12	10	23	23	2.79E-01	Whole_Blood
PTSD	ENSG00000115808.11	STRN	2.30	0.14	2.14E-02	0.00	0.12	4.12E-17	13	32	32	2.79E-01	Whole_Blood
PTSD	ENSG00000158987.20	RAPGEF6	2.30	0.29	2.15E-02	0.00	0.03	3.34E-05	4	10	10	2.80E-01	Whole_Blood
PTSD	ENSG00000137275.13	RIPK1	-2.30	-0.17	2.16E-02	0.00	0.06	2.16E-09	2	5	5	2.80E-01	Whole_Blood
PTSD	ENSG00000170619.9	COMMD5	2.30	0.50	2.16E-02	0.00	0.05	4.18E-08	1	20	20	2.80E-01	Whole_Blood
PTSD	ENSG00000234630.1	LL22NC03-2H8.4	-2.30	-0.04	2.17E-02	0.01	0.20	7.44E-30	8	43	43	2.80E-01	Whole_Blood
PTSD	ENSG00000127903.13	ZNF835	2.30	0.03	2.17E-02	0.01	0.06	1.58E-09	11	21	21	2.80E-01	Whole_Blood
PTSD	ENSG00000118690.12	ARMC2	2.29	0.06	2.19E-02	0.00	0.12	1.35E-16	1	12	12	2.83E-01	Whole_Blood
PTSD	ENSG00000255328.1	RP11-326C3.12	2.29	0.02	2.20E-02	0.04	0.51	1.61E-98	10	27	27	2.83E-01	Whole_Blood
PTSD	ENSG00000014216.15	CAPN1	2.29	0.04	2.20E-02	0.01	0.20	9.25E-30	22	35	35	2.83E-01	Whole_Blood
PTSD	ENSG00000115107.19	STEAP3	2.29	0.02	2.21E-02	0.01	0.13	4.44E-18	14	22	22	2.84E-01	Whole_Blood
PTSD	ENSG00000281357.2	ARRDC3-AS1	-2.29	-0.11	2.22E-02	0.00	0.01	8.36E-03	4	6	6	2.85E-01	Whole_Blood
PTSD	ENSG00000226328.6	NUP50-AS1	2.27	0.03	2.29E-02	0.01	0.35	5.15E-57	12	37	37	2.92E-01	Whole_Blood
PTSD	ENSG00000104957.13	CCDC130	-2.27	-0.08	2.30E-02	0.00	0.05	2.71E-07	39	97	97	2.92E-01	Whole_Blood
PTSD	ENSG00000276867.1	CTD-2358C21.5	2.27	0.14	2.30E-02	0.00	0.02	2.58E-03	2	8	8	2.92E-01	Whole_Blood
PTSD	ENSG00000228716.6	DHFR	-2.27	-0.01	2.31E-02	0.08	0.50	3.70E-94	33	61	61	2.92E-01	Whole_Blood
PTSD	ENSG00000105668.7	UPK1A	-2.27	-0.01	2.31E-02	0.05	0.15	2.64E-21	9	12	12	2.92E-01	Whole_Blood
PTSD	ENSG00000066583.11	ISOC1	2.27	0.04	2.31E-02	0.00	0.09	1.95E-13	10	16	16	2.92E-01	Whole_Blood
PTSD	ENSG00000228512.2	RP11-281A20.2	-2.27	-0.07	2.31E-02	0.00	0.02	6.10E-04	21	74	74	2.92E-01	Whole_Blood
PTSD	ENSG00000238243.3	OR2W3	2.27	0.03	2.33E-02	0.01	0.20	1.53E-30	57	88	88	2.94E-01	Whole_Blood
PTSD	ENSG00000167291.15	TBC1D16	-2.27	-0.16	2.35E-02	0.00	0.05	6.56E-08	9	28	28	2.94E-01	Whole_Blood
PTSD	ENSG00000244165.1	P2RY11	-2.27	-0.11	2.35E-02	0.00	0.02	3.45E-03	8	11	11	2.94E-01	Whole_Blood
PTSD	ENSG00000278869.1	CITF22-49E9.3	-2.27	-0.05	2.35E-02	0.00	0.02	2.23E-04	10	23	23	2.94E-01	Whole_Blood
PTSD	ENSG00000169964.7	TMEM42	-2.26	-0.04	2.36E-02	0.01	0.05	1.60E-07	20	52	52	2.94E-01	Whole_Blood
PTSD	ENSG00000134324.11	LPIN1	-2.26	-0.10	2.36E-02	0.00	0.26	7.08E-39	39	91	91	2.94E-01	Whole_Blood
PTSD	ENSG00000111110.11	PPM1H	-2.26	-0.14	2.37E-02	0.00	0.04	8.33E-06	6	11	11	2.94E-01	Whole_Blood
PTSD	ENSG00000171466.9	ZNF562	2.26	0.11	2.37E-02	0.00	0.02	4.54E-04	6	24	24	2.94E-01	Whole_Blood
PTSD	ENSG00000111328.6	CDK2AP1	2.26	0.01	2.37E-02	0.06	0.25	3.77E-38	60	74	74	2.94E-01	Whole_Blood
PTSD	ENSG00000217702.2	RP11-287D1.4	-2.26	-0.04	2.38E-02	0.00	0.23	1.10E-33	10	20	20	2.94E-01	Whole_Blood
PTSD	ENSG00000274512.5	TBC1D3L	2.26	0.13	2.38E-02	0.00	0.43	4.36E-74	9	43	43	2.94E-01	Whole_Blood
PTSD	ENSG00000242247.10	ARFGAP3	-2.26	-0.09	2.38E-02	0.00	0.12	1.09E-17	13	31	31	2.94E-01	Whole_Blood
PTSD	ENSG00000152404.15	CWF19L2	-2.26	-0.03	2.38E-02	0.01	0.10	2.92E-14	21	52	52	2.94E-01	Whole_Blood
PTSD	ENSG00000241043.1	GVQW1	2.26	0.07	2.39E-02	0.00	0.07	7.80E-10	11	17	17	2.94E-01	Whole_Blood
PTSD	ENSG00000135845.9	PIGC	2.26	0.02	2.39E-02	0.02	0.32	2.06E-51	8	14	14	2.94E-01	Whole_Blood
PTSD	ENSG00000170915.8	PAQR8	2.26	0.11	2.40E-02	0.00	0.10	5.46E-15	10	35	35	2.94E-01	Whole_Blood
PTSD	ENSG00000170889.13	RPS9	2.26	0.05	2.40E-02	0.00	0.44	1.97E-76	18	39	39	2.94E-01	Whole_Blood
PTSD	ENSG00000144792.9	ZNF660	-2.26	-0.06	2.41E-02	0.00	0.05	4.74E-07	7	17	17	2.95E-01	Whole_Blood
PTSD	ENSG00000141404.15	GNAL	2.25	0.08	2.42E-02	0.00	0.02	7.34E-04	4	5	5	2.95E-01	Whole_Blood
PTSD	ENSG00000204472.12	AIF1	-2.25	-0.06	2.42E-02	0.00	0.08	3.45E-12	20	28	28	2.95E-01	Whole_Blood
PTSD	ENSG00000166741.7	NNMT	-2.25	-0.06	2.43E-02	0.00	0.03	3.96E-05	15	24	24	2.95E-01	Whole_Blood
PTSD	ENSG00000232125.2	DYTN	2.25	0.04	2.43E-02	0.00	0.02	2.40E-04	42	65	65	2.95E-01	Whole_Blood
PTSD	ENSG00000119718.10	EIF2B2	-2.25	-0.03	2.43E-02	0.01	0.22	7.95E-34	12	17	17	2.95E-01	Whole_Blood
PTSD	ENSG00000203666.12	EFCAB2	-2.25	-0.18	2.44E-02	0.00	0.18	1.59E-25	4	17	17	2.95E-01	Whole_Blood
PTSD	ENSG00000141526.16	SLC16A3	2.25	0.12	2.45E-02	0.00	0.11	4.77E-16	8	15	15	2.96E-01	Whole_Blood
PTSD	ENSG00000166189.7	HPS6	-2.25	-0.03	2.46E-02	0.01	0.18	4.53E-27	18	30	30	2.96E-01	Whole_Blood
PTSD	ENSG00000106948.16	AKNA	-2.25	-0.65	2.46E-02	0.00	0.01	1.43E-02	1	7	7	2.97E-01	Whole_Blood
PTSD	ENSG00000066084.12	DIP2B	2.25	0.03	2.47E-02	0.01	0.17	2.85E-25	11	25	25	2.97E-01	Whole_Blood
PTSD	ENSG00000106415.12	GLCCI1	2.25	0.05	2.47E-02	0.00	0.11	3.74E-15	13	35	35	2.97E-01	Whole_Blood
PTSD	ENSG00000170074.19	FAM153A	2.24	0.09	2.52E-02	0.00	0.13	3.70E-18	10	41	41	3.02E-01	Whole_Blood
PTSD	ENSG00000272369.1	RP11-446N19.1	2.23	0.05	2.56E-02	0.00	0.05	8.37E-08	2	5	5	3.06E-01	Whole_Blood
PTSD	ENSG00000204475.9	NCR3	2.23	0.06	2.58E-02	0.00	0.10	5.06E-14	47	80	80	3.07E-01	Whole_Blood
PTSD	ENSG00000162267.12	ITIH3	-2.23	-0.03	2.58E-02	0.01	0.03	2.66E-05	31	56	56	3.07E-01	Whole_Blood
PTSD	ENSG00000137312.14	FLOT1	-2.23	-0.10	2.58E-02	0.00	0.10	9.97E-15	30	91	91	3.07E-01	Whole_Blood
PTSD	ENSG00000064601.16	CTSA	-2.23	-0.06	2.58E-02	0.00	0.05	2.79E-07	14	25	25	3.07E-01	Whole_Blood
PTSD	ENSG00000177311.11	ZBTB38	-2.23	-0.11	2.60E-02	0.00	0.09	2.62E-13	25	34	34	3.07E-01	Whole_Blood
PTSD	ENSG00000198208.11	RPS6KL1	2.23	0.03	2.60E-02	0.01	0.05	2.36E-07	20	40	40	3.07E-01	Whole_Blood
PTSD	ENSG00000172543.7	CTSW	-2.22	-0.02	2.61E-02	0.02	0.35	3.09E-58	10	16	16	3.07E-01	Whole_Blood
PTSD	ENSG00000114988.11	LMAN2L	-2.22	-0.09	2.61E-02	0.00	0.03	1.14E-05	2	5	5	3.07E-01	Whole_Blood
PTSD	ENSG00000185127.6	C6orf120	2.22	0.09	2.62E-02	0.00	0.05	7.06E-08	10	12	12	3.07E-01	Whole_Blood
PTSD	ENSG00000189241.6	TSPYL1	2.22	0.10	2.62E-02	0.00	0.01	1.06E-02	11	16	16	3.07E-01	Whole_Blood
PTSD	ENSG00000172548.14	NIPAL4	-2.22	-2.20	2.63E-02	0.00	0.01	1.07E-02	1	7	7	3.07E-01	Whole_Blood
PTSD	ENSG00000125821.11	DTD1	-2.22	-0.02	2.63E-02	0.01	0.18	3.63E-26	27	75	75	3.07E-01	Whole_Blood
PTSD	ENSG00000250673.2	RP11-6L6.2	2.22	0.01	2.63E-02	0.05	0.35	1.67E-57	36	71	71	3.07E-01	Whole_Blood
PTSD	ENSG00000142507.9	PSMB6	-2.22	-2.48	2.64E-02	0.00	0.02	8.25E-04	2	9	9	3.07E-01	Whole_Blood
PTSD	ENSG00000095002.13	MSH2	2.22	0.03	2.64E-02	0.01	0.19	1.05E-27	16	30	30	3.07E-01	Whole_Blood
PTSD	ENSG00000185697.16	MYBL1	2.22	0.21	2.64E-02	0.00	0.02	6.84E-04	31	42	42	3.07E-01	Whole_Blood
PTSD	ENSG00000142347.16	MYO1F	2.22	0.16	2.64E-02	0.00	0.10	7.78E-15	9	23	23	3.07E-01	Whole_Blood
PTSD	ENSG00000079257.7	LXN	2.22	0.04	2.65E-02	0.00	0.05	5.25E-08	20	26	26	3.07E-01	Whole_Blood
PTSD	ENSG00000119328.11	FAM206A	2.22	0.10	2.66E-02	0.00	0.06	1.62E-08	11	21	21	3.07E-01	Whole_Blood
PTSD	ENSG00000100564.8	PIGH	2.22	0.07	2.67E-02	0.00	0.05	3.53E-07	22	40	40	3.07E-01	Whole_Blood
PTSD	ENSG00000103227.18	LMF1	2.22	0.03	2.67E-02	0.01	0.14	2.21E-19	19	34	34	3.07E-01	Whole_Blood
PTSD	ENSG00000196421.8	LINC00176	-2.22	-0.01	2.67E-02	0.18	0.37	1.50E-62	19	21	21	3.07E-01	Whole_Blood
PTSD	ENSG00000140400.16	MAN2C1	-2.21	-0.01	2.68E-02	0.04	0.65	1.01E-147	24	40	40	3.07E-01	Whole_Blood
PTSD	ENSG00000132749.10	TESMIN	-2.21	-0.05	2.68E-02	0.00	0.06	2.31E-09	14	22	22	3.07E-01	Whole_Blood
PTSD	ENSG00000170638.9	TRABD	-2.21	-0.12	2.68E-02	0.00	0.17	3.48E-24	11	67	67	3.07E-01	Whole_Blood
PTSD	ENSG00000121570.12	DPPA4	2.21	0.02	2.68E-02	0.02	0.08	3.51E-12	23	74	74	3.07E-01	Whole_Blood
PTSD	ENSG00000066697.14	MSANTD3	2.21	0.06	2.69E-02	0.00	0.04	6.30E-06	14	18	18	3.07E-01	Whole_Blood
PTSD	ENSG00000254427.1	RP11-430H10.1	2.21	1.54	2.70E-02	0.00	0.02	1.82E-03	1	7	7	3.08E-01	Whole_Blood
PTSD	ENSG00000196968.10	FUT11	2.21	0.06	2.71E-02	0.00	0.04	9.03E-06	6	14	14	3.08E-01	Whole_Blood
PTSD	ENSG00000144668.11	ITGA9	2.21	0.05	2.72E-02	0.00	0.14	1.02E-19	18	41	41	3.08E-01	Whole_Blood
PTSD	ENSG00000179165.10	PXT1	2.21	0.06	2.72E-02	0.00	0.01	7.89E-03	11	12	12	3.08E-01	Whole_Blood
PTSD	ENSG00000054523.17	KIF1B	2.21	0.09	2.73E-02	0.00	0.05	3.18E-08	13	19	19	3.09E-01	Whole_Blood
PTSD	ENSG00000142694.6	EVA1B	2.21	0.16	2.73E-02	0.00	0.03	7.65E-05	9	20	20	3.09E-01	Whole_Blood
PTSD	ENSG00000168476.11	REEP4	2.20	0.02	2.77E-02	0.01	0.27	6.43E-42	11	22	22	3.12E-01	Whole_Blood
PTSD	ENSG00000077782.19	FGFR1	2.20	0.01	2.77E-02	0.08	0.32	1.55E-50	24	42	42	3.12E-01	Whole_Blood
PTSD	ENSG00000170852.10	KBTBD2	2.20	0.10	2.77E-02	0.00	0.09	1.47E-12	38	71	71	3.12E-01	Whole_Blood
PTSD	ENSG00000213722.8	DDAH2	-2.20	-0.09	2.78E-02	0.00	0.04	4.79E-06	20	40	40	3.12E-01	Whole_Blood
PTSD	ENSG00000010379.15	SLC6A13	-2.20	-0.05	2.79E-02	0.00	0.01	1.72E-02	14	36	36	3.13E-01	Whole_Blood
PTSD	ENSG00000136273.11	HUS1	2.20	0.05	2.79E-02	0.00	0.09	1.88E-12	5	7	7	3.13E-01	Whole_Blood
PTSD	ENSG00000005801.16	ZNF195	-2.20	-1.02	2.80E-02	0.00	0.14	1.58E-19	4	19	19	3.13E-01	Whole_Blood
PTSD	ENSG00000091622.15	PITPNM3	2.20	0.11	2.81E-02	0.00	0.04	4.04E-06	7	21	21	3.14E-01	Whole_Blood
PTSD	ENSG00000161618.9	ALDH16A1	2.19	0.02	2.82E-02	0.03	0.43	7.72E-76	22	32	32	3.14E-01	Whole_Blood
PTSD	ENSG00000133317.14	LGALS12	2.19	0.03	2.83E-02	0.01	0.14	1.18E-19	3	6	6	3.15E-01	Whole_Blood
PTSD	ENSG00000253967.1	RP11-333A23.4	-2.19	-0.03	2.84E-02	0.01	0.05	2.98E-07	25	36	36	3.16E-01	Whole_Blood
PTSD	ENSG00000184381.18	PLA2G6	2.19	0.04	2.86E-02	0.01	0.10	2.77E-14	4	4	4	3.16E-01	Whole_Blood
PTSD	ENSG00000178802.17	MPI	-2.19	-0.05	2.86E-02	0.00	0.13	9.43E-19	19	30	30	3.16E-01	Whole_Blood
PTSD	ENSG00000077458.12	FAM76B	2.19	0.03	2.86E-02	0.01	0.15	3.57E-22	41	47	47	3.16E-01	Whole_Blood
PTSD	ENSG00000135999.11	EPC2	-2.19	-0.11	2.86E-02	0.00	0.03	1.36E-04	7	13	13	3.16E-01	Whole_Blood
PTSD	ENSG00000136828.18	RALGPS1	2.19	0.03	2.88E-02	0.01	0.17	3.24E-24	19	28	28	3.17E-01	Whole_Blood
PTSD	ENSG00000136870.10	ZNF189	-2.18	-0.06	2.89E-02	0.00	0.05	4.74E-07	23	30	30	3.18E-01	Whole_Blood
PTSD	ENSG00000109956.12	B3GAT1	-2.18	-0.17	2.91E-02	0.00	0.11	2.10E-15	4	16	16	3.19E-01	Whole_Blood
PTSD	ENSG00000007545.15	CRAMP1	-2.18	-0.08	2.92E-02	0.00	0.04	2.12E-06	12	15	15	3.20E-01	Whole_Blood
PTSD	ENSG00000188511.12	C22orf34	-2.18	-0.25	2.93E-02	0.00	0.24	3.70E-36	3	19	19	3.21E-01	Whole_Blood
PTSD	ENSG00000213523.10	SRA1	2.18	0.03	2.95E-02	0.01	0.03	1.45E-05	63	111	111	3.22E-01	Whole_Blood
PTSD	ENSG00000119862.12	LGALSL	-2.18	-0.10	2.95E-02	0.00	0.18	2.90E-26	17	22	22	3.22E-01	Whole_Blood
PTSD	ENSG00000221995.5	TIAF1	-2.18	-0.32	2.95E-02	0.00	0.03	8.11E-05	6	13	13	3.22E-01	Whole_Blood
PTSD	ENSG00000152348.15	ATG10	-2.17	-0.01	2.97E-02	0.08	0.46	6.47E-82	26	39	39	3.22E-01	Whole_Blood
PTSD	ENSG00000163935.13	SFMBT1	-2.17	-0.08	2.97E-02	0.00	0.05	4.29E-08	9	19	19	3.22E-01	Whole_Blood
PTSD	ENSG00000168036.16	CTNNB1	2.17	0.68	2.98E-02	0.00	0.02	2.39E-03	5	11	11	3.22E-01	Whole_Blood
PTSD	ENSG00000145423.4	SFRP2	2.17	0.08	2.98E-02	0.00	0.02	5.51E-04	6	10	10	3.22E-01	Whole_Blood
PTSD	ENSG00000142599.17	RERE	-2.17	-0.06	2.98E-02	0.00	0.26	4.77E-39	26	68	68	3.22E-01	Whole_Blood
PTSD	ENSG00000119636.15	BBOF1	-2.17	-3.92	2.99E-02	0.00	0.06	5.31E-09	14	49	49	3.22E-01	Whole_Blood
PTSD	ENSG00000018189.12	RUFY3	2.17	0.04	2.99E-02	0.00	0.04	7.56E-07	23	36	36	3.22E-01	Whole_Blood
PTSD	ENSG00000092020.10	PPP2R3C	2.17	0.02	3.01E-02	0.03	0.41	9.67E-71	26	35	35	3.24E-01	Whole_Blood
PTSD	ENSG00000183648.9	NDUFB1	2.17	0.10	3.02E-02	0.00	0.10	1.16E-14	13	36	36	3.24E-01	Whole_Blood
PTSD	ENSG00000142230.11	SAE1	-2.17	-0.30	3.02E-02	0.00	0.05	2.40E-07	2	7	7	3.24E-01	Whole_Blood
PTSD	ENSG00000157168.18	NRG1	2.17	0.01	3.02E-02	0.06	0.22	3.34E-33	25	56	56	3.24E-01	Whole_Blood
PTSD	ENSG00000240053.8	LY6G5B	-2.16	-0.03	3.05E-02	0.01	0.18	1.04E-25	33	40	40	3.26E-01	Whole_Blood
PTSD	ENSG00000162927.13	PUS10	2.16	0.04	3.06E-02	0.01	0.05	4.69E-08	18	24	24	3.26E-01	Whole_Blood
PTSD	ENSG00000141867.17	BRD4	2.16	0.27	3.06E-02	0.00	0.03	9.02E-05	3	4	4	3.26E-01	Whole_Blood
PTSD	ENSG00000120705.12	ETF1	2.16	0.08	3.07E-02	0.00	0.01	4.88E-03	34	52	52	3.27E-01	Whole_Blood
PTSD	ENSG00000183150.7	GPR19	2.16	0.02	3.07E-02	0.03	0.12	6.23E-17	18	40	40	3.27E-01	Whole_Blood
PTSD	ENSG00000141497.13	ZMYND15	2.16	0.53	3.09E-02	0.00	0.21	1.56E-30	4	44	44	3.28E-01	Whole_Blood
PTSD	ENSG00000272333.5	KMT2B	-2.16	-0.11	3.10E-02	0.00	0.05	4.32E-08	7	10	10	3.29E-01	Whole_Blood
PTSD	ENSG00000183426.16	NPIPA1	2.15	0.01	3.14E-02	0.09	0.34	3.40E-55	27	58	58	3.32E-01	Whole_Blood
PTSD	ENSG00000090487.10	SPG21	-2.15	-0.44	3.15E-02	0.00	0.02	1.53E-03	3	10	10	3.32E-01	Whole_Blood
PTSD	ENSG00000217930.7	PAM16	2.15	0.04	3.16E-02	0.01	0.10	1.50E-14	11	15	15	3.33E-01	Whole_Blood
PTSD	ENSG00000165417.11	GTF2A1	-2.15	-0.11	3.16E-02	0.00	0.07	2.40E-10	4	7	7	3.33E-01	Whole_Blood
PTSD	ENSG00000188554.13	NBR1	-2.15	-0.24	3.17E-02	0.00	0.01	8.77E-03	14	19	19	3.33E-01	Whole_Blood
PTSD	ENSG00000130803.14	ZNF317	2.14	0.08	3.22E-02	0.00	0.05	1.84E-07	20	35	35	3.37E-01	Whole_Blood
PTSD	ENSG00000005249.12	PRKAR2B	-2.14	-0.24	3.22E-02	0.00	0.03	1.03E-04	5	7	7	3.37E-01	Whole_Blood
PTSD	ENSG00000145014.17	TMEM44	2.14	0.06	3.24E-02	0.00	0.13	3.21E-19	3	8	8	3.37E-01	Whole_Blood
PTSD	ENSG00000148700.14	ADD3	2.14	0.64	3.24E-02	0.00	0.06	1.38E-08	8	21	21	3.37E-01	Whole_Blood
PTSD	ENSG00000118507.15	AKAP7	2.14	0.05	3.25E-02	0.00	0.09	6.98E-13	23	45	45	3.37E-01	Whole_Blood
PTSD	ENSG00000091140.13	DLD	2.14	0.19	3.25E-02	0.00	0.02	2.02E-03	4	19	19	3.37E-01	Whole_Blood
PTSD	ENSG00000175764.14	TTLL11	2.14	0.57	3.25E-02	0.00	0.01	8.08E-03	1	5	5	3.37E-01	Whole_Blood
PTSD	ENSG00000113734.17	BNIP1	2.14	0.03	3.25E-02	0.01	0.10	2.43E-14	7	20	20	3.37E-01	Whole_Blood
PTSD	ENSG00000065485.19	PDIA5	-2.14	-0.07	3.25E-02	0.00	0.04	2.13E-06	28	52	52	3.37E-01	Whole_Blood
PTSD	ENSG00000180104.15	EXOC3	-2.14	-0.01	3.26E-02	0.03	0.39	5.74E-66	13	17	17	3.37E-01	Whole_Blood
PTSD	ENSG00000110074.10	FOXRED1	2.14	0.02	3.27E-02	0.02	0.47	9.48E-87	11	25	25	3.37E-01	Whole_Blood
PTSD	ENSG00000123636.17	BAZ2B	2.14	0.04	3.27E-02	0.01	0.25	5.64E-37	11	19	19	3.37E-01	Whole_Blood
PTSD	ENSG00000100583.4	SAMD15	2.14	0.04	3.27E-02	0.00	0.05	2.85E-07	22	34	34	3.37E-01	Whole_Blood
PTSD	ENSG00000104728.15	ARHGEF10	2.14	0.09	3.28E-02	0.00	0.06	3.82E-09	1	7	7	3.37E-01	Whole_Blood
PTSD	ENSG00000100731.15	PCNX1	-2.13	-0.09	3.29E-02	0.00	0.10	1.13E-14	5	20	20	3.38E-01	Whole_Blood
PTSD	ENSG00000107736.19	CDH23	-2.13	-0.04	3.29E-02	0.00	0.08	2.89E-11	38	88	88	3.38E-01	Whole_Blood
PTSD	ENSG00000127952.16	STYXL1	-2.13	-0.01	3.30E-02	0.04	0.49	1.65E-91	8	15	15	3.39E-01	Whole_Blood
PTSD	ENSG00000253293.4	HOXA10	2.13	0.04	3.32E-02	0.01	0.02	2.25E-04	14	44	44	3.39E-01	Whole_Blood
PTSD	ENSG00000108771.12	DHX58	-2.13	-0.02	3.32E-02	0.02	0.20	3.96E-29	37	59	59	3.39E-01	Whole_Blood
PTSD	ENSG00000196547.14	MAN2A2	-2.13	-0.09	3.34E-02	0.00	0.09	2.15E-13	12	37	37	3.40E-01	Whole_Blood
PTSD	ENSG00000172375.12	C2CD2L	-2.13	-0.01	3.34E-02	0.04	0.24	8.23E-36	18	25	25	3.40E-01	Whole_Blood
PTSD	ENSG00000141096.4	DPEP3	-2.13	-0.05	3.35E-02	0.00	0.07	5.55E-10	13	15	15	3.40E-01	Whole_Blood
PTSD	ENSG00000137474.19	MYO7A	-2.13	-0.03	3.35E-02	0.01	0.14	9.70E-20	15	32	32	3.40E-01	Whole_Blood
PTSD	ENSG00000120451.10	SNX19	2.13	0.01	3.36E-02	0.19	0.64	6.74E-145	15	25	25	3.40E-01	Whole_Blood
PTSD	ENSG00000261211.1	RP1-80N2.3	-2.12	-0.08	3.38E-02	0.00	0.11	2.49E-16	6	14	14	3.42E-01	Whole_Blood
PTSD	ENSG00000072071.16	ADGRL1	-2.12	-0.05	3.40E-02	0.00	0.04	3.91E-06	27	48	48	3.44E-01	Whole_Blood
PTSD	ENSG00000141294.9	LRRC46	2.12	0.02	3.41E-02	0.02	0.15	4.30E-22	12	18	18	3.44E-01	Whole_Blood
PTSD	ENSG00000196843.15	ARID5A	-2.12	-0.14	3.44E-02	0.00	0.03	6.77E-05	18	27	27	3.46E-01	Whole_Blood
PTSD	ENSG00000186862.17	PDZD7	-2.12	-0.03	3.44E-02	0.01	0.04	5.80E-07	27	48	48	3.46E-01	Whole_Blood
PTSD	ENSG00000136718.9	IMP4	2.11	0.04	3.45E-02	0.00	0.04	2.33E-06	10	30	30	3.47E-01	Whole_Blood
PTSD	ENSG00000185189.17	NRBP2	-2.11	-0.06	3.46E-02	0.00	0.07	8.94E-10	5	19	19	3.47E-01	Whole_Blood
PTSD	ENSG00000111452.12	ADGRD1	2.11	0.05	3.47E-02	0.00	0.02	7.07E-04	23	46	46	3.47E-01	Whole_Blood
PTSD	ENSG00000196576.14	PLXNB2	-2.11	-0.08	3.47E-02	0.00	0.04	8.06E-06	8	14	14	3.48E-01	Whole_Blood
PTSD	ENSG00000233214.1	AC002511.2	2.11	0.15	3.48E-02	0.00	0.10	1.20E-13	3	14	14	3.48E-01	Whole_Blood
PTSD	ENSG00000198089.15	SFI1	-2.11	-0.32	3.48E-02	0.00	0.17	4.38E-24	3	11	11	3.48E-01	Whole_Blood
PTSD	ENSG00000126467.10	TSKS	-2.11	-0.09	3.51E-02	0.00	0.38	1.08E-62	10	19	19	3.49E-01	Whole_Blood
PTSD	ENSG00000122547.10	EEPD1	2.11	0.04	3.51E-02	0.00	0.07	7.73E-10	32	63	63	3.49E-01	Whole_Blood
PTSD	ENSG00000146223.14	RPL7L1	-2.11	-0.05	3.51E-02	0.00	0.05	8.15E-08	6	11	11	3.49E-01	Whole_Blood
PTSD	ENSG00000090863.11	GLG1	-2.10	-0.04	3.54E-02	0.00	0.16	4.08E-23	14	15	15	3.50E-01	Whole_Blood
PTSD	ENSG00000176490.4	DIRAS1	2.10	0.03	3.54E-02	0.01	0.12	6.77E-18	8	26	26	3.50E-01	Whole_Blood
PTSD	ENSG00000171222.10	SCAND1	-2.10	-0.07	3.55E-02	0.00	0.04	6.02E-07	5	10	10	3.51E-01	Whole_Blood
PTSD	ENSG00000177462.6	OR2T8	-2.10	-0.02	3.56E-02	0.01	0.01	1.20E-02	35	66	66	3.52E-01	Whole_Blood
PTSD	ENSG00000138399.17	FASTKD1	2.10	0.04	3.58E-02	0.00	0.06	1.66E-09	25	40	40	3.53E-01	Whole_Blood
PTSD	ENSG00000100100.12	PIK3IP1	-2.10	-0.08	3.60E-02	0.00	0.05	7.25E-08	10	28	28	3.53E-01	Whole_Blood
PTSD	ENSG00000150764.13	DIXDC1	2.10	0.05	3.61E-02	0.00	0.03	3.11E-05	19	36	36	3.53E-01	Whole_Blood
PTSD	ENSG00000165983.14	PTER	2.10	0.09	3.61E-02	0.00	0.06	1.36E-08	21	42	42	3.53E-01	Whole_Blood
PTSD	ENSG00000109063.14	MYH3	2.10	0.09	3.61E-02	0.00	0.03	1.35E-04	15	33	33	3.53E-01	Whole_Blood
PTSD	ENSG00000224635.1	RP4-564F22.5	-2.10	-0.24	3.62E-02	0.00	0.35	7.12E-58	2	9	9	3.53E-01	Whole_Blood
PTSD	ENSG00000128191.15	DGCR8	-2.09	-0.04	3.62E-02	0.00	0.07	9.46E-11	14	19	19	3.53E-01	Whole_Blood
PTSD	ENSG00000198948.11	MFAP3L	-2.09	-0.09	3.63E-02	0.00	0.02	3.75E-04	7	13	13	3.53E-01	Whole_Blood
PTSD	ENSG00000108861.8	DUSP3	-2.09	-0.02	3.63E-02	0.01	0.14	6.48E-21	15	19	19	3.53E-01	Whole_Blood
PTSD	ENSG00000143569.18	UBAP2L	-2.09	-0.20	3.64E-02	0.00	0.02	3.05E-03	11	20	20	3.53E-01	Whole_Blood
PTSD	ENSG00000088387.18	DOCK9	-2.09	-0.04	3.66E-02	0.00	0.12	4.93E-17	22	37	37	3.53E-01	Whole_Blood
PTSD	ENSG00000132196.13	HSD17B7	2.09	0.04	3.66E-02	0.00	0.10	5.84E-14	5	10	10	3.53E-01	Whole_Blood
PTSD	ENSG00000142207.6	URB1	2.09	0.02	3.66E-02	0.01	0.19	2.46E-27	28	40	40	3.53E-01	Whole_Blood
PTSD	ENSG00000105671.11	DDX49	2.09	0.10	3.66E-02	0.00	0.05	2.03E-07	7	11	11	3.53E-01	Whole_Blood
PTSD	ENSG00000215717.5	TMEM167B	2.09	0.03	3.66E-02	0.01	0.14	3.02E-20	34	54	54	3.53E-01	Whole_Blood
PTSD	ENSG00000163161.12	ERCC3	-2.09	-0.02	3.67E-02	0.02	0.17	3.43E-24	25	61	61	3.53E-01	Whole_Blood
PTSD	ENSG00000163602.10	RYBP	-2.09	-0.02	3.67E-02	0.03	0.35	4.13E-57	24	45	45	3.53E-01	Whole_Blood
PTSD	ENSG00000117533.14	VAMP4	-2.09	-0.03	3.67E-02	0.01	0.15	3.22E-21	29	33	33	3.53E-01	Whole_Blood
PTSD	ENSG00000274979.1	RP11-1143G9.5	2.09	0.08	3.68E-02	0.00	0.26	1.27E-39	21	47	47	3.53E-01	Whole_Blood
PTSD	ENSG00000144021.2	CIAO1	-2.09	-0.01	3.68E-02	0.03	0.25	1.01E-37	9	27	27	3.53E-01	Whole_Blood
PTSD	ENSG00000104863.11	LIN7B	2.08	0.08	3.71E-02	0.00	0.01	8.52E-03	3	5	5	3.55E-01	Whole_Blood
PTSD	ENSG00000070081.15	NUCB2	2.08	0.31	3.72E-02	0.00	0.10	4.76E-15	1	15	15	3.55E-01	Whole_Blood
PTSD	ENSG00000228049.7	POLR2J2	-2.08	-0.01	3.72E-02	0.04	0.22	5.36E-32	30	74	74	3.55E-01	Whole_Blood
PTSD	ENSG00000136240.9	KDELR2	2.08	0.02	3.73E-02	0.02	0.20	5.30E-29	5	12	12	3.55E-01	Whole_Blood
PTSD	ENSG00000087338.4	GMCL1	2.08	0.12	3.73E-02	0.00	0.08	5.77E-12	8	21	21	3.55E-01	Whole_Blood
PTSD	ENSG00000067606.16	PRKCZ	2.08	0.05	3.73E-02	0.00	0.08	7.03E-12	7	15	15	3.55E-01	Whole_Blood
PTSD	ENSG00000013288.8	MAN2B2	-2.08	-0.11	3.73E-02	0.00	0.22	1.70E-32	19	40	40	3.55E-01	Whole_Blood
PTSD	ENSG00000160796.16	NBEAL2	2.08	0.24	3.73E-02	0.00	0.02	2.61E-03	2	8	8	3.55E-01	Whole_Blood
PTSD	ENSG00000100280.16	AP1B1	-2.08	-0.19	3.74E-02	0.00	0.02	2.42E-04	6	10	10	3.55E-01	Whole_Blood
PTSD	ENSG00000189127.7	ANKRD34B	-2.08	-0.01	3.76E-02	0.06	0.43	6.21E-76	41	67	67	3.55E-01	Whole_Blood
PTSD	ENSG00000181523.12	SGSH	2.08	0.06	3.76E-02	0.00	0.07	1.04E-09	12	34	34	3.55E-01	Whole_Blood
PTSD	ENSG00000101191.16	DIDO1	2.08	0.13	3.77E-02	0.00	0.03	1.22E-04	2	13	13	3.55E-01	Whole_Blood
PTSD	ENSG00000138363.14	ATIC	-2.08	-0.15	3.78E-02	0.00	0.05	5.05E-08	1	3	3	3.55E-01	Whole_Blood
PTSD	ENSG00000228486.10	LINC01125	2.08	0.06	3.78E-02	0.00	0.03	4.34E-05	4	17	17	3.55E-01	Whole_Blood
PTSD	ENSG00000259687.1	LINC01220	-2.08	-0.03	3.79E-02	0.01	0.08	4.28E-11	3	3	3	3.55E-01	Whole_Blood
PTSD	ENSG00000173928.2	SWSAP1	2.08	0.22	3.79E-02	0.00	0.02	3.66E-04	9	21	21	3.55E-01	Whole_Blood
PTSD	ENSG00000168496.3	FEN1	-2.08	-0.07	3.79E-02	0.00	0.02	1.01E-03	37	59	59	3.55E-01	Whole_Blood
PTSD	ENSG00000130487.5	KLHDC7B	-2.08	-1.30	3.79E-02	0.00	0.10	1.40E-14	1	13	13	3.55E-01	Whole_Blood
PTSD	ENSG00000273245.1	RP11-434P11.2	2.07	0.03	3.80E-02	0.01	0.07	1.88E-10	8	9	9	3.56E-01	Whole_Blood
PTSD	ENSG00000197798.8	FAM118B	2.07	0.02	3.81E-02	0.01	0.43	2.53E-77	28	70	70	3.56E-01	Whole_Blood
PTSD	ENSG00000181830.8	SLC35C1	-2.07	-0.10	3.81E-02	0.00	0.05	2.09E-07	3	5	5	3.56E-01	Whole_Blood
PTSD	ENSG00000173517.10	PEAK1	2.07	0.06	3.82E-02	0.00	0.06	8.39E-09	34	40	40	3.56E-01	Whole_Blood
PTSD	ENSG00000135677.10	GNS	2.07	0.06	3.83E-02	0.00	0.09	2.47E-12	15	22	22	3.56E-01	Whole_Blood
PTSD	ENSG00000128881.16	TTBK2	2.07	0.10	3.83E-02	0.00	0.01	1.50E-02	12	17	17	3.56E-01	Whole_Blood
PTSD	ENSG00000254006.5	RP11-1D12.2	2.07	0.11	3.86E-02	0.00	0.12	9.66E-17	11	17	17	3.58E-01	Whole_Blood
PTSD	ENSG00000163814.7	CDCP1	2.06	0.04	3.90E-02	0.00	0.04	1.62E-06	31	62	62	3.61E-01	Whole_Blood
PTSD	ENSG00000104388.14	RAB2A	2.06	0.06	3.91E-02	0.00	0.10	1.71E-14	28	36	36	3.62E-01	Whole_Blood
PTSD	ENSG00000132965.9	ALOX5AP	-2.06	-0.16	3.93E-02	0.00	0.20	1.07E-28	8	16	16	3.63E-01	Whole_Blood
PTSD	ENSG00000116127.17	ALMS1	2.06	0.04	3.96E-02	0.00	0.11	2.71E-16	10	15	15	3.65E-01	Whole_Blood
PTSD	ENSG00000148600.14	CDHR1	2.06	0.07	3.96E-02	0.00	0.05	3.72E-07	7	7	7	3.65E-01	Whole_Blood
PTSD	ENSG00000103479.15	RBL2	2.06	0.06	3.97E-02	0.00	0.15	3.44E-21	17	23	23	3.65E-01	Whole_Blood
PTSD	ENSG00000124508.16	BTN2A2	-2.06	-0.06	3.97E-02	0.00	0.04	7.03E-07	12	13	13	3.65E-01	Whole_Blood
PTSD	ENSG00000118855.18	MFSD1	-2.06	-0.23	3.98E-02	0.00	0.03	3.41E-05	4	16	16	3.65E-01	Whole_Blood
PTSD	ENSG00000139946.9	PELI2	2.05	0.11	3.99E-02	0.00	0.07	6.10E-11	13	23	23	3.66E-01	Whole_Blood
PTSD	ENSG00000275479.1	RP11-334C17.6	2.05	0.05	4.01E-02	0.00	0.04	8.75E-07	26	34	34	3.67E-01	Whole_Blood
PTSD	ENSG00000106290.14	TAF6	-2.05	-0.09	4.01E-02	0.00	0.02	3.04E-03	11	15	15	3.67E-01	Whole_Blood
PTSD	ENSG00000138592.13	USP8	-2.05	-0.10	4.02E-02	0.00	0.09	2.47E-13	16	41	41	3.68E-01	Whole_Blood
PTSD	ENSG00000127364.3	TAS2R4	-2.05	-0.02	4.05E-02	0.02	0.11	1.81E-16	20	38	38	3.69E-01	Whole_Blood
PTSD	ENSG00000266709.1	RP11-214O1.2	-2.05	-0.17	4.06E-02	0.00	0.08	8.95E-12	4	30	30	3.69E-01	Whole_Blood
PTSD	ENSG00000162601.9	MYSM1	2.04	0.21	4.11E-02	0.00	0.04	4.81E-07	7	28	28	3.74E-01	Whole_Blood
PTSD	ENSG00000169612.3	FAM103A1	-2.04	-0.06	4.14E-02	0.00	0.04	6.92E-07	7	12	12	3.76E-01	Whole_Blood
PTSD	ENSG00000089486.16	CDIP1	2.04	0.06	4.15E-02	0.00	0.04	2.24E-06	4	8	8	3.77E-01	Whole_Blood
PTSD	ENSG00000085465.12	OVGP1	-2.04	-0.03	4.16E-02	0.01	0.09	2.69E-13	40	74	74	3.77E-01	Whole_Blood
PTSD	ENSG00000196814.14	MVB12B	2.04	0.12	4.17E-02	0.00	0.11	2.92E-15	9	29	29	3.77E-01	Whole_Blood
PTSD	ENSG00000109667.11	SLC2A9	-2.04	-0.03	4.17E-02	0.01	0.10	1.13E-14	11	12	12	3.77E-01	Whole_Blood
PTSD	ENSG00000146063.19	TRIM41	-2.04	-0.07	4.18E-02	0.00	0.03	1.19E-05	13	30	30	3.77E-01	Whole_Blood
PTSD	ENSG00000138606.19	SHF	-2.03	-0.04	4.19E-02	0.00	0.03	1.14E-04	25	40	40	3.77E-01	Whole_Blood
PTSD	ENSG00000203279.3	RP11-498P14.5	2.03	0.02	4.19E-02	0.01	0.07	1.91E-10	36	45	45	3.78E-01	Whole_Blood
PTSD	ENSG00000100154.14	TTC28	2.03	1.99	4.20E-02	0.00	0.03	4.48E-05	1	2	2	3.78E-01	Whole_Blood
PTSD	ENSG00000134256.12	CD101	2.03	0.01	4.21E-02	0.04	0.31	2.00E-48	23	40	40	3.78E-01	Whole_Blood
PTSD	ENSG00000138073.13	PREB	2.03	0.06	4.21E-02	0.00	0.04	3.77E-06	6	6	6	3.78E-01	Whole_Blood
PTSD	ENSG00000147459.17	DOCK5	-2.03	-0.07	4.22E-02	0.00	0.05	3.57E-08	19	38	38	3.78E-01	Whole_Blood
PTSD	ENSG00000128408.8	RIBC2	-2.03	-0.02	4.23E-02	0.02	0.07	4.17E-10	33	59	59	3.78E-01	Whole_Blood
PTSD	ENSG00000205659.10	LIN52	-2.03	-0.33	4.24E-02	0.00	0.07	1.26E-09	10	30	30	3.78E-01	Whole_Blood
PTSD	ENSG00000159023.19	EPB41	2.03	0.09	4.24E-02	0.00	0.03	1.01E-04	12	20	20	3.79E-01	Whole_Blood
PTSD	ENSG00000140526.17	ABHD2	-2.03	-0.15	4.26E-02	0.00	0.03	1.39E-05	2	12	12	3.79E-01	Whole_Blood
PTSD	ENSG00000188313.12	PLSCR1	-2.03	-0.08	4.27E-02	0.00	0.11	3.04E-15	30	33	33	3.80E-01	Whole_Blood
PTSD	ENSG00000165548.10	TMEM63C	-2.03	-0.02	4.28E-02	0.02	0.44	3.70E-77	15	35	35	3.80E-01	Whole_Blood
PTSD	ENSG00000258908.1	RP11-203M5.8	-2.02	-0.04	4.31E-02	0.00	0.01	1.78E-02	14	29	29	3.82E-01	Whole_Blood
PTSD	ENSG00000128973.12	CLN6	-2.02	-0.03	4.31E-02	0.00	0.21	9.50E-31	6	11	11	3.82E-01	Whole_Blood
PTSD	ENSG00000196345.12	ZKSCAN7	2.02	0.10	4.32E-02	0.00	0.13	7.06E-19	6	17	17	3.82E-01	Whole_Blood
PTSD	ENSG00000197766.7	CFD	-2.02	-0.05	4.33E-02	0.00	0.37	5.33E-60	18	54	54	3.83E-01	Whole_Blood
PTSD	ENSG00000180917.17	CMTR2	2.02	0.19	4.35E-02	0.00	0.06	9.12E-10	4	14	14	3.83E-01	Whole_Blood
PTSD	ENSG00000033178.12	UBA6	-2.02	-0.05	4.35E-02	0.00	0.19	3.23E-28	15	20	20	3.83E-01	Whole_Blood
PTSD	ENSG00000242372.6	EIF6	-2.02	-0.03	4.35E-02	0.01	0.15	2.42E-22	47	60	60	3.83E-01	Whole_Blood
PTSD	ENSG00000205808.5	PLPP6	2.02	0.06	4.36E-02	0.00	0.12	3.23E-17	23	41	41	3.83E-01	Whole_Blood
PTSD	ENSG00000204217.13	BMPR2	2.02	0.03	4.36E-02	0.01	0.15	1.36E-21	11	19	19	3.83E-01	Whole_Blood
PTSD	ENSG00000148296.6	SURF6	2.02	0.01	4.37E-02	0.03	0.38	2.00E-63	26	43	43	3.83E-01	Whole_Blood
PTSD	ENSG00000185522.8	LMNTD2	2.02	0.02	4.37E-02	0.02	0.12	4.73E-18	26	50	50	3.83E-01	Whole_Blood
PTSD	ENSG00000260274.1	RP11-817O13.8	-2.02	-0.04	4.39E-02	0.00	0.17	3.89E-25	11	24	24	3.84E-01	Whole_Blood
PTSD	ENSG00000256092.2	RP13-942N8.1	2.01	0.02	4.39E-02	0.02	0.06	7.30E-10	40	87	87	3.84E-01	Whole_Blood
PTSD	ENSG00000251615.3	RP11-774O3.3	2.01	0.05	4.40E-02	0.00	0.13	8.80E-19	16	44	44	3.84E-01	Whole_Blood
PTSD	ENSG00000138942.15	RNF185	2.01	0.10	4.41E-02	0.00	0.16	7.90E-23	8	19	19	3.85E-01	Whole_Blood
PTSD	ENSG00000140950.15	TLDC1	2.01	0.04	4.42E-02	0.00	0.15	6.10E-21	16	36	36	3.85E-01	Whole_Blood
PTSD	ENSG00000108349.16	CASC3	2.01	0.13	4.42E-02	0.00	0.04	1.75E-06	19	32	32	3.85E-01	Whole_Blood
PTSD	ENSG00000183570.16	PCBP3	2.01	1.50	4.45E-02	0.00	0.08	6.40E-12	1	30	30	3.87E-01	Whole_Blood
PTSD	ENSG00000110651.11	CD81	2.01	0.21	4.47E-02	0.00	0.03	2.80E-05	9	23	23	3.88E-01	Whole_Blood
PTSD	ENSG00000176890.15	TYMS	2.01	0.18	4.49E-02	0.00	0.02	3.15E-03	8	10	10	3.89E-01	Whole_Blood
PTSD	ENSG00000146700.8	SSC4D	2.00	0.02	4.50E-02	0.02	0.13	6.06E-19	11	18	18	3.89E-01	Whole_Blood
PTSD	ENSG00000159788.18	RGS12	-2.00	-0.09	4.52E-02	0.00	0.07	7.99E-11	12	28	28	3.90E-01	Whole_Blood
PTSD	ENSG00000151458.11	ANKRD50	-2.00	-0.11	4.52E-02	0.00	0.03	1.05E-05	22	32	32	3.90E-01	Whole_Blood
PTSD	ENSG00000149292.16	TTC12	-2.00	-0.02	4.53E-02	0.01	0.38	9.56E-65	61	90	90	3.90E-01	Whole_Blood
PTSD	ENSG00000139890.9	REM2	-2.00	-0.13	4.55E-02	0.00	0.03	1.96E-05	6	9	9	3.92E-01	Whole_Blood
PTSD	ENSG00000127483.17	HP1BP3	2.00	0.18	4.59E-02	0.00	0.27	3.73E-42	3	22	22	3.95E-01	Whole_Blood
PTSD	ENSG00000197728.9	RPS26	-1.99	0.00	4.62E-02	0.32	0.67	1.22E-158	30	46	46	3.97E-01	Whole_Blood
PTSD	ENSG00000033050.7	ABCF2	1.99	0.07	4.63E-02	0.00	0.12	4.34E-17	30	74	74	3.97E-01	Whole_Blood
PTSD	ENSG00000176160.10	HSF5	1.99	0.05	4.64E-02	0.00	0.01	8.54E-03	7	34	34	3.97E-01	Whole_Blood
PTSD	ENSG00000140090.17	SLC24A4	1.99	0.03	4.65E-02	0.01	0.16	5.96E-24	10	35	35	3.97E-01	Whole_Blood
PTSD	ENSG00000179021.9	C3orf38	1.99	0.08	4.68E-02	0.00	0.05	2.42E-07	46	47	47	3.99E-01	Whole_Blood
PTSD	ENSG00000128602.9	SMO	-1.99	-0.05	4.68E-02	0.00	0.02	3.49E-03	2	4	4	3.99E-01	Whole_Blood
PTSD	ENSG00000124201.14	ZNFX1	-1.99	-0.06	4.68E-02	0.00	0.06	9.13E-09	2	6	6	3.99E-01	Whole_Blood
PTSD	ENSG00000274523.4	RCC1L	1.99	0.13	4.68E-02	0.00	0.03	2.60E-05	16	31	31	3.99E-01	Whole_Blood
PTSD	ENSG00000196535.15	MYO18A	1.99	0.08	4.69E-02	0.00	0.05	3.15E-07	10	19	19	3.99E-01	Whole_Blood
PTSD	ENSG00000185112.5	FAM43A	1.99	0.10	4.71E-02	0.00	0.14	2.77E-20	12	40	40	4.00E-01	Whole_Blood
PTSD	ENSG00000127831.10	VIL1	-1.98	-0.06	4.72E-02	0.00	0.09	2.83E-13	6	9	9	4.00E-01	Whole_Blood
PTSD	ENSG00000281538.1	RP4-669P10.20	1.98	0.09	4.74E-02	0.00	0.06	1.10E-08	7	18	18	4.01E-01	Whole_Blood
PTSD	ENSG00000097046.12	CDC7	-1.98	-0.02	4.74E-02	0.01	0.18	2.88E-26	25	36	36	4.01E-01	Whole_Blood
PTSD	ENSG00000212743.2	RP11-563J2.3	1.98	0.13	4.74E-02	0.00	0.06	4.45E-09	7	18	18	4.01E-01	Whole_Blood
PTSD	ENSG00000151553.14	FAM160B1	1.98	0.21	4.75E-02	0.00	0.09	2.80E-13	11	40	40	4.01E-01	Whole_Blood
PTSD	ENSG00000176390.11	CRLF3	1.98	0.11	4.77E-02	0.00	0.05	1.44E-07	37	43	43	4.02E-01	Whole_Blood
PTSD	ENSG00000165730.14	STOX1	1.98	0.01	4.79E-02	0.05	0.38	4.63E-62	23	42	42	4.03E-01	Whole_Blood
PTSD	ENSG00000196652.11	ZKSCAN5	1.98	0.03	4.81E-02	0.01	0.03	8.37E-05	19	25	25	4.04E-01	Whole_Blood
PTSD	ENSG00000102908.20	NFAT5	1.98	0.38	4.81E-02	0.00	0.03	2.26E-05	4	9	9	4.04E-01	Whole_Blood
PTSD	ENSG00000103202.12	NME4	1.98	1.18	4.82E-02	0.00	0.18	6.27E-26	3	13	13	4.04E-01	Whole_Blood
PTSD	ENSG00000242114.5	MTFP1	-1.97	-0.55	4.83E-02	0.00	0.02	2.67E-04	5	11	11	4.04E-01	Whole_Blood
PTSD	ENSG00000175548.8	ALG10B	-1.97	-0.29	4.83E-02	0.00	0.03	5.53E-05	2	11	11	4.04E-01	Whole_Blood
PTSD	ENSG00000128159.11	TUBGCP6	1.97	0.18	4.84E-02	0.00	0.04	7.52E-07	3	7	7	4.04E-01	Whole_Blood
PTSD	ENSG00000172671.19	ZFAND4	1.97	0.05	4.84E-02	0.00	0.06	3.87E-09	8	48	48	4.04E-01	Whole_Blood
PTSD	ENSG00000113273.15	ARSB	-1.97	-0.06	4.86E-02	0.00	0.08	4.19E-11	20	46	46	4.05E-01	Whole_Blood
PTSD	ENSG00000188385.11	JAKMIP3	1.97	0.38	4.90E-02	0.00	0.04	1.07E-06	1	20	20	4.07E-01	Whole_Blood
PTSD	ENSG00000271751.1	RP11-110I1.14	1.97	0.05	4.90E-02	0.00	0.07	1.46E-10	10	27	27	4.07E-01	Whole_Blood
PTSD	ENSG00000100138.13	SNU13	1.97	0.09	4.91E-02	0.00	0.02	6.31E-04	20	33	33	4.07E-01	Whole_Blood
PTSD	ENSG00000152463.14	OLAH	-1.97	-2.08	4.91E-02	0.00	0.04	1.48E-06	1	5	5	4.07E-01	Whole_Blood
PTSD	ENSG00000136710.9	CCDC115	1.97	0.09	4.91E-02	0.00	0.04	3.75E-06	5	7	7	4.07E-01	Whole_Blood
PTSD	ENSG00000272506.1	RP4-535B20.4	-1.96	-0.07	4.96E-02	0.00	0.01	4.19E-03	2	17	17	4.11E-01	Whole_Blood
PTSD	ENSG00000188612.11	SUMO2	1.96	0.13	5.00E-02	0.00	0.03	4.90E-05	5	8	8	4.13E-01	Whole_Blood
PTSD	ENSG00000011638.10	TMEM159	1.96	0.07	5.01E-02	0.00	0.03	1.96E-05	10	19	19	4.14E-01	Whole_Blood
PTSD	ENSG00000179195.15	ZNF664	-1.96	-0.17	5.02E-02	0.00	0.02	5.49E-04	9	31	31	4.14E-01	Whole_Blood
PTSD	ENSG00000160284.14	SPATC1L	-1.96	-0.18	5.03E-02	0.00	0.44	9.30E-81	5	71	71	4.14E-01	Whole_Blood
PTSD	ENSG00000260306.1	RP11-645C24.5	1.96	0.01	5.03E-02	0.03	0.13	5.42E-19	12	30	30	4.14E-01	Whole_Blood
PTSD	ENSG00000079435.9	LIPE	-1.96	-0.58	5.04E-02	0.00	0.05	1.18E-07	2	12	12	4.14E-01	Whole_Blood
PTSD	ENSG00000008382.15	MPND	-1.96	-0.10	5.06E-02	0.00	0.01	5.84E-03	5	9	9	4.15E-01	Whole_Blood
PTSD	ENSG00000108950.11	FAM20A	1.95	0.03	5.07E-02	0.01	0.34	1.27E-54	23	59	59	4.15E-01	Whole_Blood
PTSD	ENSG00000205181.5	LINC00654	1.95	0.26	5.08E-02	0.00	0.13	2.28E-18	5	48	48	4.15E-01	Whole_Blood
PTSD	ENSG00000121989.14	ACVR2A	1.95	0.03	5.08E-02	0.01	0.22	1.09E-32	30	43	43	4.15E-01	Whole_Blood
PTSD	ENSG00000113263.12	ITK	1.95	0.30	5.09E-02	0.00	0.03	6.49E-05	13	22	22	4.16E-01	Whole_Blood
PTSD	ENSG00000135018.13	UBQLN1	-1.95	-0.13	5.11E-02	0.00	0.02	2.50E-04	35	63	63	4.17E-01	Whole_Blood
PTSD	ENSG00000274173.1	RP4-568C11.4	-1.95	-0.01	5.12E-02	0.07	0.41	2.29E-69	89	115	115	4.17E-01	Whole_Blood
PTSD	ENSG00000104043.14	ATP8B4	-1.95	-0.05	5.13E-02	0.00	0.04	5.33E-06	34	70	70	4.17E-01	Whole_Blood
PTSD	ENSG00000120915.13	EPHX2	1.95	0.11	5.13E-02	0.00	0.10	5.10E-14	12	22	22	4.17E-01	Whole_Blood
PTSD	ENSG00000130024.14	PHF10	1.95	0.06	5.13E-02	0.00	0.08	1.09E-11	30	63	63	4.17E-01	Whole_Blood
PTSD	ENSG00000183682.7	BMP8A	1.95	0.09	5.14E-02	0.00	0.03	3.82E-05	1	7	7	4.17E-01	Whole_Blood
PTSD	ENSG00000243566.6	UPK3B	1.95	0.02	5.15E-02	0.02	0.09	1.19E-12	32	52	52	4.17E-01	Whole_Blood
PTSD	ENSG00000114520.10	SNX4	-1.95	-0.15	5.16E-02	0.00	0.04	7.14E-06	8	18	18	4.17E-01	Whole_Blood
PTSD	ENSG00000113240.12	CLK4	1.95	0.03	5.17E-02	0.01	0.33	9.80E-54	24	64	64	4.17E-01	Whole_Blood
PTSD	ENSG00000150457.8	LATS2	1.95	0.08	5.17E-02	0.00	0.02	6.62E-04	12	32	32	4.17E-01	Whole_Blood
PTSD	ENSG00000140451.12	PIF1	-1.95	-0.06	5.18E-02	0.00	0.04	4.57E-06	8	22	22	4.17E-01	Whole_Blood
PTSD	ENSG00000101057.15	MYBL2	-1.94	-0.05	5.18E-02	0.00	0.07	8.49E-11	15	23	23	4.17E-01	Whole_Blood
PTSD	ENSG00000067221.13	STOML1	-1.94	-0.09	5.20E-02	0.00	0.22	2.79E-32	3	14	14	4.18E-01	Whole_Blood
PTSD	ENSG00000164062.12	APEH	-1.94	-0.08	5.22E-02	0.00	0.02	3.30E-04	9	9	9	4.19E-01	Whole_Blood
PTSD	ENSG00000116741.7	RGS2	-1.94	-0.10	5.26E-02	0.00	0.14	1.65E-20	16	45	45	4.21E-01	Whole_Blood
PTSD	ENSG00000224934.2	RP11-441O15.3	-1.94	-0.04	5.26E-02	0.00	0.03	3.54E-05	11	13	13	4.21E-01	Whole_Blood
PTSD	ENSG00000099330.8	OCEL1	-1.94	-0.02	5.26E-02	0.01	0.23	4.38E-34	20	42	42	4.21E-01	Whole_Blood
PTSD	ENSG00000259070.5	LINC00639	-1.94	-0.09	5.27E-02	0.00	0.07	5.05E-10	4	18	18	4.21E-01	Whole_Blood
PTSD	ENSG00000165487.13	MICU2	1.94	0.27	5.28E-02	0.00	0.02	8.10E-04	3	12	12	4.21E-01	Whole_Blood
PTSD	ENSG00000159479.16	MED8	-1.94	-0.13	5.28E-02	0.00	0.02	3.67E-03	5	9	9	4.21E-01	Whole_Blood
PTSD	ENSG00000164366.3	CCDC127	1.94	0.05	5.29E-02	0.00	0.07	8.99E-10	5	6	6	4.21E-01	Whole_Blood
PTSD	ENSG00000187475.5	HIST1H1T	-1.93	-0.05	5.33E-02	0.00	0.01	1.62E-02	3	3	3	4.24E-01	Whole_Blood
PTSD	ENSG00000204427.11	ABHD16A	1.93	0.06	5.33E-02	0.00	0.02	1.09E-03	33	37	37	4.24E-01	Whole_Blood
PTSD	ENSG00000259268.1	AC007950.1	1.93	0.07	5.33E-02	0.00	0.03	2.84E-05	13	30	30	4.24E-01	Whole_Blood
PTSD	ENSG00000214113.10	LYRM4	1.93	0.13	5.35E-02	0.00	0.06	1.36E-09	5	15	15	4.24E-01	Whole_Blood
PTSD	ENSG00000161180.10	CCDC116	1.93	0.03	5.36E-02	0.00	0.02	3.71E-03	11	53	53	4.25E-01	Whole_Blood
PTSD	ENSG00000165959.11	CLMN	1.93	1.25	5.37E-02	0.00	0.14	6.36E-21	3	13	13	4.25E-01	Whole_Blood
PTSD	ENSG00000168827.14	GFM1	-1.93	-0.06	5.38E-02	0.00	0.05	4.44E-08	8	23	23	4.26E-01	Whole_Blood
PTSD	ENSG00000018699.11	TTC27	-1.93	-0.28	5.41E-02	0.00	0.02	2.49E-03	3	13	13	4.28E-01	Whole_Blood
PTSD	ENSG00000170128.4	GPR25	-1.92	-0.05	5.42E-02	0.00	0.09	1.89E-13	6	14	14	4.28E-01	Whole_Blood
PTSD	ENSG00000198894.7	CIPC	-1.92	-0.46	5.43E-02	0.00	0.05	3.13E-07	1	4	4	4.28E-01	Whole_Blood
PTSD	ENSG00000066654.13	THUMPD1	1.92	0.14	5.44E-02	0.00	0.05	2.88E-07	11	23	23	4.28E-01	Whole_Blood
PTSD	ENSG00000107104.18	KANK1	1.92	0.03	5.45E-02	0.01	0.13	3.95E-19	21	86	86	4.28E-01	Whole_Blood
PTSD	ENSG00000197852.9	FAM212B	1.92	0.09	5.46E-02	0.00	0.09	9.21E-14	14	21	21	4.29E-01	Whole_Blood
PTSD	ENSG00000013364.18	MVP	-1.92	-0.17	5.48E-02	0.00	0.03	4.40E-05	7	14	14	4.30E-01	Whole_Blood
PTSD	ENSG00000220205.8	VAMP2	1.92	0.14	5.50E-02	0.00	0.02	3.47E-04	6	20	20	4.31E-01	Whole_Blood
PTSD	ENSG00000163754.17	GYG1	1.92	0.20	5.52E-02	0.00	0.05	3.23E-07	14	24	24	4.32E-01	Whole_Blood
PTSD	ENSG00000179889.18	PDXDC1	-1.92	-0.05	5.53E-02	0.00	0.06	6.50E-09	21	58	58	4.32E-01	Whole_Blood
PTSD	ENSG00000139531.12	SUOX	1.92	0.03	5.54E-02	0.01	0.18	1.01E-25	9	15	15	4.32E-01	Whole_Blood
PTSD	ENSG00000154813.9	DPH3	1.92	80.39	5.54E-02	0.00	0.05	7.24E-08	1	8	8	4.32E-01	Whole_Blood
PTSD	ENSG00000085721.12	RRN3	1.92	0.07	5.55E-02	0.00	0.04	7.16E-07	5	8	8	4.32E-01	Whole_Blood
PTSD	ENSG00000149294.16	NCAM1	1.91	0.05	5.58E-02	0.00	0.05	2.45E-08	6	6	6	4.34E-01	Whole_Blood
PTSD	ENSG00000119231.10	SENP5	-1.91	-0.39	5.63E-02	0.00	0.03	7.62E-05	2	11	11	4.37E-01	Whole_Blood
PTSD	ENSG00000168060.15	NAALADL1	-1.91	-0.03	5.63E-02	0.01	0.07	2.27E-10	26	30	30	4.37E-01	Whole_Blood
PTSD	ENSG00000172771.11	EFCAB12	1.91	0.03	5.63E-02	0.01	0.09	3.81E-13	28	45	45	4.37E-01	Whole_Blood
PTSD	ENSG00000114013.15	CD86	1.91	0.06	5.66E-02	0.00	0.05	8.32E-08	49	56	56	4.38E-01	Whole_Blood
PTSD	ENSG00000133055.8	MYBPH	1.91	0.07	5.66E-02	0.00	0.13	1.21E-18	6	30	30	4.38E-01	Whole_Blood
PTSD	ENSG00000154025.15	SLC5A10	1.91	0.05	5.67E-02	0.00	0.02	9.77E-04	14	37	37	4.38E-01	Whole_Blood
PTSD	ENSG00000125870.10	SNRPB2	1.91	0.06	5.67E-02	0.00	0.04	6.86E-06	18	34	34	4.38E-01	Whole_Blood
PTSD	ENSG00000198064.13	NPIPB13	-1.90	-0.04	5.68E-02	0.00	0.04	3.98E-06	2	7	7	4.38E-01	Whole_Blood
PTSD	ENSG00000123179.13	EBPL	-1.90	-0.01	5.69E-02	0.04	0.36	1.39E-58	29	35	35	4.38E-01	Whole_Blood
PTSD	ENSG00000169710.8	FASN	-1.90	-0.04	5.70E-02	0.00	0.07	3.32E-10	27	51	51	4.38E-01	Whole_Blood
PTSD	ENSG00000164053.19	ATRIP	-1.90	-0.02	5.71E-02	0.01	0.07	8.74E-10	21	28	28	4.38E-01	Whole_Blood
PTSD	ENSG00000271303.1	SRXN1	1.90	0.02	5.72E-02	0.01	0.34	5.30E-55	6	22	22	4.38E-01	Whole_Blood
PTSD	ENSG00000107669.17	ATE1	1.90	0.06	5.72E-02	0.00	0.13	9.91E-19	64	98	98	4.38E-01	Whole_Blood
PTSD	ENSG00000073350.13	LLGL2	1.90	0.08	5.73E-02	0.00	0.05	1.34E-07	13	34	34	4.38E-01	Whole_Blood
PTSD	ENSG00000103510.19	KAT8	-1.90	-0.09	5.73E-02	0.00	0.04	4.16E-06	2	4	4	4.38E-01	Whole_Blood
PTSD	ENSG00000163661.3	PTX3	1.90	0.10	5.73E-02	0.00	0.05	3.09E-08	12	20	20	4.38E-01	Whole_Blood
PTSD	ENSG00000169764.15	UGP2	-1.90	-0.10	5.74E-02	0.00	0.03	9.41E-05	11	20	20	4.38E-01	Whole_Blood
PTSD	ENSG00000165516.10	KLHDC2	-1.90	-0.09	5.75E-02	0.00	0.01	7.53E-03	7	18	18	4.38E-01	Whole_Blood
PTSD	ENSG00000106484.14	MEST	1.90	0.03	5.76E-02	0.00	0.02	8.60E-04	13	24	24	4.38E-01	Whole_Blood
PTSD	ENSG00000148297.15	MED22	1.90	0.05	5.76E-02	0.00	0.31	4.10E-48	12	35	35	4.38E-01	Whole_Blood
PTSD	ENSG00000175806.14	MSRA	-1.90	-0.18	5.77E-02	0.00	0.04	5.00E-06	8	18	18	4.38E-01	Whole_Blood
PTSD	ENSG00000273033.2	LINC02035	1.90	0.29	5.77E-02	0.00	0.04	4.45E-06	7	16	16	4.38E-01	Whole_Blood
PTSD	ENSG00000111275.12	ALDH2	1.90	0.06	5.78E-02	0.00	0.05	2.71E-07	4	7	7	4.38E-01	Whole_Blood
PTSD	ENSG00000059122.16	FLYWCH1	1.90	0.01	5.78E-02	0.14	0.75	4.07E-206	12	24	24	4.38E-01	Whole_Blood
PTSD	ENSG00000176239.7	OR51B6	1.90	0.07	5.80E-02	0.00	0.02	5.69E-04	40	53	53	4.39E-01	Whole_Blood
PTSD	ENSG00000135596.17	MICAL1	-1.89	-0.12	5.82E-02	0.00	0.01	7.49E-03	5	12	12	4.39E-01	Whole_Blood
PTSD	ENSG00000170921.15	TANC2	1.89	0.07	5.82E-02	0.00	0.07	1.61E-10	22	53	53	4.39E-01	Whole_Blood
PTSD	ENSG00000066027.11	PPP2R5A	-1.89	-0.02	5.85E-02	0.02	0.35	7.29E-57	5	6	6	4.41E-01	Whole_Blood
PTSD	ENSG00000103550.13	KNOP1	1.89	0.02	5.86E-02	0.01	0.16	4.73E-24	32	41	41	4.41E-01	Whole_Blood
PTSD	ENSG00000178950.16	GAK	-1.89	-0.70	5.88E-02	0.00	0.10	5.65E-14	2	7	7	4.41E-01	Whole_Blood
PTSD	ENSG00000133105.7	RXFP2	-1.89	-1.16	5.88E-02	0.00	0.04	5.22E-06	1	7	7	4.41E-01	Whole_Blood
PTSD	ENSG00000198178.10	CLEC4C	-1.89	-0.10	5.89E-02	0.00	0.53	4.66E-103	1	36	36	4.41E-01	Whole_Blood
PTSD	ENSG00000137497.17	NUMA1	1.89	0.08	5.89E-02	0.00	0.06	1.24E-08	3	8	8	4.41E-01	Whole_Blood
PTSD	ENSG00000196821.9	C6orf106	1.89	0.03	5.89E-02	0.01	0.08	3.13E-11	29	47	47	4.41E-01	Whole_Blood
PTSD	ENSG00000216937.13	CCDC7	1.89	0.04	5.90E-02	0.00	0.09	8.50E-14	24	52	52	4.41E-01	Whole_Blood
PTSD	ENSG00000204209.11	DAXX	-1.89	-0.03	5.91E-02	0.01	0.06	1.33E-09	41	48	48	4.41E-01	Whole_Blood
PTSD	ENSG00000164877.18	MICALL2	1.89	0.09	5.91E-02	0.00	0.13	7.12E-18	14	27	27	4.41E-01	Whole_Blood
PTSD	ENSG00000164010.13	ERMAP	1.88	0.05	5.95E-02	0.00	0.04	4.53E-07	20	32	32	4.44E-01	Whole_Blood
PTSD	ENSG00000089060.11	SLC8B1	1.88	0.12	5.95E-02	0.00	0.02	6.05E-04	9	13	13	4.44E-01	Whole_Blood
PTSD	ENSG00000182472.8	CAPN12	1.88	0.01	5.96E-02	0.05	0.21	4.04E-31	45	52	52	4.44E-01	Whole_Blood
PTSD	ENSG00000141086.17	CTRL	1.88	0.04	5.98E-02	0.00	0.04	9.53E-07	16	18	18	4.45E-01	Whole_Blood
PTSD	ENSG00000178852.15	EFCAB13	-1.88	-0.02	5.99E-02	0.02	0.10	3.57E-14	24	48	48	4.45E-01	Whole_Blood
PTSD	ENSG00000138738.10	PRDM5	-1.88	-0.02	6.01E-02	0.01	0.32	6.87E-51	70	98	98	4.46E-01	Whole_Blood
PTSD	ENSG00000142188.16	TMEM50B	-1.88	-0.02	6.03E-02	0.02	0.15	3.14E-22	29	39	39	4.47E-01	Whole_Blood
PTSD	ENSG00000178301.3	AQP11	1.88	0.04	6.03E-02	0.00	0.02	3.63E-04	7	7	7	4.47E-01	Whole_Blood
PTSD	ENSG00000170509.11	HSD17B13	1.88	0.02	6.05E-02	0.02	0.24	1.19E-36	25	46	46	4.47E-01	Whole_Blood
PTSD	ENSG00000025708.13	TYMP	-1.88	-0.25	6.06E-02	0.00	0.35	2.95E-56	2	24	24	4.48E-01	Whole_Blood
PTSD	ENSG00000106560.10	GIMAP2	1.87	0.08	6.10E-02	0.00	0.04	1.35E-06	9	22	22	4.50E-01	Whole_Blood
PTSD	ENSG00000166971.16	AKTIP	-1.87	-0.21	6.12E-02	0.00	0.04	1.88E-06	1	4	4	4.51E-01	Whole_Blood
PTSD	ENSG00000113657.12	DPYSL3	1.87	0.06	6.13E-02	0.00	0.03	9.25E-05	8	18	18	4.51E-01	Whole_Blood
PTSD	ENSG00000145979.17	TBC1D7	1.87	0.01	6.13E-02	0.03	0.33	2.98E-53	17	40	40	4.51E-01	Whole_Blood
PTSD	ENSG00000131944.9	FAAP24	-1.87	-0.02	6.16E-02	0.01	0.32	8.47E-51	5	21	21	4.52E-01	Whole_Blood
PTSD	ENSG00000176244.6	ACBD7	-1.87	-0.30	6.16E-02	0.00	0.02	7.03E-04	2	9	9	4.52E-01	Whole_Blood
PTSD	ENSG00000167525.13	PROCA1	1.87	0.02	6.17E-02	0.03	0.15	1.02E-22	15	22	22	4.52E-01	Whole_Blood
PTSD	ENSG00000169490.16	TM2D2	1.87	0.08	6.18E-02	0.00	0.06	6.95E-09	9	15	15	4.52E-01	Whole_Blood
PTSD	ENSG00000156535.13	CD109	1.87	0.04	6.18E-02	0.00	0.03	1.13E-04	23	29	29	4.52E-01	Whole_Blood
PTSD	ENSG00000105507.2	CABP5	1.87	0.07	6.19E-02	0.00	0.04	3.85E-06	17	49	49	4.53E-01	Whole_Blood
PTSD	ENSG00000103415.11	HMOX2	-1.87	-0.12	6.21E-02	0.00	0.01	1.09E-02	5	9	9	4.53E-01	Whole_Blood
PTSD	ENSG00000170801.9	HTRA3	-1.86	-0.04	6.24E-02	0.00	0.19	3.33E-27	15	26	26	4.54E-01	Whole_Blood
PTSD	ENSG00000166548.15	TK2	1.86	0.02	6.24E-02	0.02	0.30	2.90E-47	43	45	45	4.54E-01	Whole_Blood
PTSD	ENSG00000170185.9	USP38	-1.86	-0.20	6.24E-02	0.00	0.13	1.67E-18	7	36	36	4.54E-01	Whole_Blood
PTSD	ENSG00000143367.15	TUFT1	1.86	0.05	6.25E-02	0.00	0.03	5.26E-05	29	52	52	4.54E-01	Whole_Blood
PTSD	ENSG00000167595.14	PROSER3	1.86	0.04	6.27E-02	0.00	0.03	4.92E-05	16	31	31	4.56E-01	Whole_Blood
PTSD	ENSG00000074657.13	ZNF532	-1.86	-0.30	6.28E-02	0.00	0.03	4.00E-05	1	7	7	4.56E-01	Whole_Blood
PTSD	ENSG00000254789.2	RP11-531H8.2	-1.86	-0.05	6.30E-02	0.00	0.14	2.73E-20	9	26	26	4.56E-01	Whole_Blood
PTSD	ENSG00000260257.2	RP5-1085F17.3	-1.86	-0.02	6.31E-02	0.01	0.17	6.60E-25	12	21	21	4.57E-01	Whole_Blood
PTSD	ENSG00000087365.15	SF3B2	1.86	0.02	6.32E-02	0.01	0.28	2.95E-43	6	8	8	4.57E-01	Whole_Blood
PTSD	ENSG00000095261.13	PSMD5	-1.86	-0.08	6.32E-02	0.00	0.02	2.86E-04	7	13	13	4.57E-01	Whole_Blood
PTSD	ENSG00000168806.7	LCMT2	1.86	0.07	6.35E-02	0.00	0.03	3.49E-05	16	18	18	4.58E-01	Whole_Blood
PTSD	ENSG00000050405.13	LIMA1	1.86	0.04	6.36E-02	0.00	0.06	1.22E-08	9	17	17	4.58E-01	Whole_Blood
PTSD	ENSG00000228278.3	ORM2	1.85	0.09	6.38E-02	0.00	0.13	6.66E-18	5	20	20	4.59E-01	Whole_Blood
PTSD	ENSG00000183662.10	FAM19A1	1.85	0.03	6.38E-02	0.01	0.02	2.30E-04	21	62	62	4.59E-01	Whole_Blood
PTSD	ENSG00000127124.14	HIVEP3	-1.85	-0.04	6.38E-02	0.00	0.08	1.93E-11	9	21	21	4.59E-01	Whole_Blood
PTSD	ENSG00000106392.10	C1GALT1	-1.85	-0.03	6.39E-02	0.01	0.30	4.27E-46	11	26	26	4.59E-01	Whole_Blood
PTSD	ENSG00000114353.16	GNAI2	-1.85	-0.09	6.43E-02	0.00	0.04	2.27E-06	8	9	9	4.60E-01	Whole_Blood
PTSD	ENSG00000143869.6	GDF7	-1.85	-0.03	6.43E-02	0.01	0.15	1.71E-21	22	64	64	4.60E-01	Whole_Blood
PTSD	ENSG00000157106.16	SMG1	-1.85	-0.11	6.44E-02	0.00	0.11	2.14E-16	6	27	27	4.60E-01	Whole_Blood
PTSD	ENSG00000183722.7	LHFP	1.85	0.04	6.46E-02	0.00	0.03	1.35E-04	27	38	38	4.60E-01	Whole_Blood
PTSD	ENSG00000188886.3	ASTL	-1.85	-0.23	6.46E-02	0.00	0.01	5.53E-03	2	7	7	4.60E-01	Whole_Blood
PTSD	ENSG00000213366.12	GSTM2	1.85	0.01	6.46E-02	0.04	0.35	2.45E-56	30	78	78	4.60E-01	Whole_Blood
PTSD	ENSG00000204020.5	LIPN	-1.85	-0.11	6.46E-02	0.00	0.56	2.16E-113	17	35	35	4.60E-01	Whole_Blood
PTSD	ENSG00000197903.7	HIST1H2BK	1.85	0.06	6.46E-02	0.00	0.05	1.26E-07	22	26	26	4.60E-01	Whole_Blood
PTSD	ENSG00000167004.12	PDIA3	1.85	0.03	6.47E-02	0.00	0.05	6.39E-08	66	108	108	4.60E-01	Whole_Blood
PTSD	ENSG00000119408.16	NEK6	1.85	0.06	6.48E-02	0.00	0.12	1.10E-17	3	13	13	4.60E-01	Whole_Blood
PTSD	ENSG00000119638.12	NEK9	-1.85	-0.05	6.49E-02	0.00	0.05	1.54E-07	13	17	17	4.60E-01	Whole_Blood
PTSD	ENSG00000030582.17	GRN	-1.85	-0.07	6.50E-02	0.00	0.06	1.12E-08	27	40	40	4.60E-01	Whole_Blood
PTSD	ENSG00000105520.10	PLPPR2	-1.84	-0.05	6.51E-02	0.00	0.09	8.76E-14	19	35	35	4.60E-01	Whole_Blood
PTSD	ENSG00000175221.14	MED16	-1.84	-0.04	6.51E-02	0.00	0.26	3.01E-39	7	39	39	4.60E-01	Whole_Blood
PTSD	ENSG00000111490.12	TBC1D30	1.84	0.03	6.51E-02	0.01	0.12	3.77E-17	17	39	39	4.60E-01	Whole_Blood
PTSD	ENSG00000180957.17	PITPNB	1.84	0.09	6.52E-02	0.00	0.03	3.52E-05	13	46	46	4.60E-01	Whole_Blood
PTSD	ENSG00000215912.12	TTC34	1.84	0.03	6.52E-02	0.01	0.05	3.30E-08	10	14	14	4.60E-01	Whole_Blood
PTSD	ENSG00000130489.14	SCO2	-1.84	-0.36	6.55E-02	0.00	0.42	1.34E-72	1	13	13	4.61E-01	Whole_Blood
PTSD	ENSG00000099308.10	MAST3	-1.84	-0.06	6.55E-02	0.00	0.06	1.91E-08	8	12	12	4.61E-01	Whole_Blood
PTSD	ENSG00000275216.1	RP11-54H7.4	1.84	0.04	6.55E-02	0.00	0.11	3.51E-16	15	35	35	4.61E-01	Whole_Blood
PTSD	ENSG00000159202.17	UBE2Z	-1.84	-0.02	6.58E-02	0.02	0.24	3.28E-36	18	29	29	4.62E-01	Whole_Blood
PTSD	ENSG00000163393.12	SLC22A15	-1.84	-0.02	6.58E-02	0.01	0.23	2.48E-34	26	33	33	4.62E-01	Whole_Blood
PTSD	ENSG00000136986.9	DERL1	1.84	0.08	6.59E-02	0.00	0.03	3.05E-05	6	9	9	4.62E-01	Whole_Blood
PTSD	ENSG00000111886.10	GABRR2	1.84	0.24	6.60E-02	0.00	0.07	5.03E-11	1	6	6	4.63E-01	Whole_Blood
PTSD	ENSG00000100554.11	ATP6V1D	-1.84	-0.05	6.62E-02	0.00	0.05	1.42E-07	9	18	18	4.63E-01	Whole_Blood
PTSD	ENSG00000104866.10	PPP1R37	1.84	0.06	6.63E-02	0.00	0.05	4.27E-08	28	50	50	4.63E-01	Whole_Blood
PTSD	ENSG00000145545.11	SRD5A1	1.84	0.02	6.64E-02	0.01	0.25	7.63E-38	18	25	25	4.63E-01	Whole_Blood
PTSD	ENSG00000226067.6	LINC00623	1.83	0.11	6.65E-02	0.00	0.29	6.66E-46	2	10	10	4.63E-01	Whole_Blood
PTSD	ENSG00000183828.14	NUDT14	-1.83	-0.06	6.65E-02	0.00	0.10	2.15E-14	6	16	16	4.63E-01	Whole_Blood
PTSD	ENSG00000131389.16	SLC6A6	1.83	0.18	6.66E-02	0.00	0.03	1.32E-04	5	7	7	4.63E-01	Whole_Blood
PTSD	ENSG00000138131.3	LOXL4	1.83	0.03	6.67E-02	0.01	0.03	2.24E-05	13	23	23	4.63E-01	Whole_Blood
PTSD	ENSG00000101310.14	SEC23B	-1.83	-0.05	6.67E-02	0.00	0.07	3.42E-10	15	17	17	4.63E-01	Whole_Blood
PTSD	ENSG00000109689.15	STIM2	1.83	0.03	6.68E-02	0.00	0.22	1.44E-32	7	18	18	4.64E-01	Whole_Blood
PTSD	ENSG00000128708.12	HAT1	-1.83	-0.09	6.71E-02	0.00	0.06	1.87E-09	12	20	20	4.64E-01	Whole_Blood
PTSD	ENSG00000198919.12	DZIP3	1.83	0.42	6.71E-02	0.00	0.20	2.36E-28	6	19	19	4.64E-01	Whole_Blood
PTSD	ENSG00000138375.12	SMARCAL1	-1.83	-0.15	6.71E-02	0.00	0.02	4.07E-03	7	19	19	4.64E-01	Whole_Blood
PTSD	ENSG00000206530.10	CFAP44	-1.83	-0.03	6.71E-02	0.01	0.04	1.28E-06	53	93	93	4.64E-01	Whole_Blood
PTSD	ENSG00000101367.8	MAPRE1	-1.83	-0.02	6.72E-02	0.01	0.25	4.19E-38	27	44	44	4.64E-01	Whole_Blood
PTSD	ENSG00000179909.15	ZNF154	1.83	0.06	6.72E-02	0.00	0.02	3.59E-04	9	27	27	4.64E-01	Whole_Blood
PTSD	ENSG00000160714.9	UBE2Q1	-1.83	-0.07	6.73E-02	0.00	0.03	1.78E-05	9	10	10	4.64E-01	Whole_Blood
PTSD	ENSG00000089847.12	ANKRD24	-1.83	-0.11	6.75E-02	0.00	0.10	5.67E-15	9	32	32	4.65E-01	Whole_Blood
PTSD	ENSG00000272787.1	KB-226F1.2	1.83	0.02	6.76E-02	0.01	0.13	2.95E-19	11	22	22	4.65E-01	Whole_Blood
PTSD	ENSG00000095015.5	MAP3K1	1.83	0.10	6.78E-02	0.00	0.02	1.33E-03	26	78	78	4.66E-01	Whole_Blood
PTSD	ENSG00000203705.10	TATDN3	1.83	0.04	6.79E-02	0.00	0.05	1.76E-07	20	45	45	4.66E-01	Whole_Blood
PTSD	ENSG00000169131.11	ZNF354A	1.82	0.02	6.80E-02	0.02	0.37	1.36E-61	15	41	41	4.66E-01	Whole_Blood
PTSD	ENSG00000100526.19	CDKN3	-1.82	-0.08	6.81E-02	0.00	0.05	1.04E-07	2	5	5	4.66E-01	Whole_Blood
PTSD	ENSG00000100429.17	HDAC10	-1.82	-0.02	6.83E-02	0.03	0.26	2.84E-40	8	9	9	4.68E-01	Whole_Blood
PTSD	ENSG00000108448.20	TRIM16L	-1.82	-0.29	6.84E-02	0.00	0.11	1.74E-16	1	14	14	4.68E-01	Whole_Blood
PTSD	ENSG00000172661.17	WASHC2C	-1.82	-0.02	6.85E-02	0.02	0.32	2.94E-50	23	63	63	4.68E-01	Whole_Blood
PTSD	ENSG00000260911.2	RP11-196G11.2	-1.82	-0.02	6.86E-02	0.02	0.13	3.62E-19	24	25	25	4.68E-01	Whole_Blood
PTSD	ENSG00000240583.11	AQP1	-1.82	-0.08	6.87E-02	0.00	0.02	2.22E-03	12	22	22	4.68E-01	Whole_Blood
PTSD	ENSG00000261097.1	LINC00563	-1.82	-0.59	6.87E-02	0.00	0.04	5.95E-06	2	9	9	4.68E-01	Whole_Blood
PTSD	ENSG00000161677.11	JOSD2	1.82	0.11	6.88E-02	0.00	0.08	2.55E-12	15	37	37	4.68E-01	Whole_Blood
PTSD	ENSG00000237879.1	LINC00398	-1.82	-0.04	6.88E-02	0.00	0.03	1.56E-05	27	57	57	4.68E-01	Whole_Blood
PTSD	ENSG00000173372.16	C1QA	-1.82	-0.05	6.89E-02	0.00	0.05	1.36E-07	6	14	14	4.68E-01	Whole_Blood
PTSD	ENSG00000160117.14	ANKLE1	-1.82	-0.03	6.90E-02	0.00	0.05	5.63E-08	11	26	26	4.68E-01	Whole_Blood
PTSD	ENSG00000175893.11	ZDHHC21	1.82	0.05	6.91E-02	0.00	0.04	9.40E-07	8	22	22	4.69E-01	Whole_Blood
PTSD	ENSG00000054219.10	LY75	1.82	0.01	6.94E-02	0.03	0.39	2.37E-64	26	37	37	4.69E-01	Whole_Blood
PTSD	ENSG00000258768.2	CTD-2292M16.8	-1.82	-0.03	6.94E-02	0.01	0.02	3.92E-04	3	3	3	4.69E-01	Whole_Blood
PTSD	ENSG00000115234.10	SNX17	-1.82	-0.12	6.95E-02	0.00	0.02	2.19E-03	19	32	32	4.69E-01	Whole_Blood
PTSD	ENSG00000188690.12	UROS	1.82	0.13	6.95E-02	0.00	0.04	1.36E-06	7	18	18	4.69E-01	Whole_Blood
PTSD	ENSG00000159461.14	AMFR	-1.81	-0.04	6.97E-02	0.00	0.02	8.88E-04	45	55	55	4.70E-01	Whole_Blood
PTSD	ENSG00000167065.13	DUSP18	1.81	0.02	6.98E-02	0.01	0.24	3.68E-36	3	20	20	4.70E-01	Whole_Blood
PTSD	ENSG00000180875.4	GREM2	-1.81	-0.04	6.99E-02	0.00	0.03	1.10E-05	3	3	3	4.71E-01	Whole_Blood
PTSD	ENSG00000152380.9	FAM151B	-1.81	-0.02	7.01E-02	0.01	0.15	4.23E-22	66	91	91	4.71E-01	Whole_Blood
PTSD	ENSG00000095209.11	TMEM38B	-1.81	-0.04	7.02E-02	0.00	0.05	4.75E-08	17	32	32	4.72E-01	Whole_Blood
PTSD	ENSG00000180891.12	CUEDC1	-1.81	-0.08	7.03E-02	0.00	0.07	3.51E-10	8	27	27	4.72E-01	Whole_Blood
PTSD	ENSG00000182022.17	CHST15	-1.81	-0.03	7.06E-02	0.01	0.13	3.12E-19	28	73	73	4.73E-01	Whole_Blood
PTSD	ENSG00000122218.14	COPA	-1.81	-0.02	7.07E-02	0.01	0.33	2.03E-52	17	25	25	4.74E-01	Whole_Blood
PTSD	ENSG00000146592.16	CREB5	-1.81	-0.28	7.08E-02	0.00	0.05	7.43E-08	5	21	21	4.74E-01	Whole_Blood
PTSD	ENSG00000092529.23	CAPN3	-1.81	-0.03	7.09E-02	0.01	0.07	4.68E-10	19	52	52	4.74E-01	Whole_Blood
PTSD	ENSG00000152061.23	RABGAP1L	-1.81	-0.05	7.09E-02	0.00	0.07	1.58E-10	7	18	18	4.74E-01	Whole_Blood
PTSD	ENSG00000130775.15	THEMIS2	1.81	0.07	7.10E-02	0.00	0.06	3.20E-09	2	9	9	4.74E-01	Whole_Blood
PTSD	ENSG00000167210.16	LOXHD1	1.80	0.03	7.13E-02	0.01	0.28	4.49E-43	19	43	43	4.75E-01	Whole_Blood
PTSD	ENSG00000164985.14	PSIP1	1.80	0.25	7.15E-02	0.00	0.05	2.10E-08	2	14	14	4.75E-01	Whole_Blood
PTSD	ENSG00000124882.3	EREG	-1.80	-0.13	7.15E-02	0.00	0.07	8.31E-11	31	55	55	4.75E-01	Whole_Blood
PTSD	ENSG00000141279.15	NPEPPS	1.80	0.20	7.16E-02	0.00	0.02	2.89E-03	6	9	9	4.75E-01	Whole_Blood
PTSD	ENSG00000186184.16	POLR1D	-1.80	-0.03	7.18E-02	0.01	0.22	3.46E-33	40	79	79	4.75E-01	Whole_Blood
PTSD	ENSG00000212719.10	C17orf51	1.80	0.03	7.18E-02	0.01	0.09	1.10E-12	10	61	61	4.75E-01	Whole_Blood
PTSD	ENSG00000087116.14	ADAMTS2	1.80	0.08	7.18E-02	0.00	0.03	1.63E-04	24	44	44	4.75E-01	Whole_Blood
PTSD	ENSG00000164176.12	EDIL3	1.80	0.21	7.19E-02	0.00	0.04	1.10E-06	4	25	25	4.75E-01	Whole_Blood
PTSD	ENSG00000107036.11	RIC1	-1.80	-0.08	7.22E-02	0.00	0.02	5.88E-04	20	38	38	4.75E-01	Whole_Blood
PTSD	ENSG00000126231.13	PROZ	1.80	0.01	7.24E-02	0.03	0.12	2.48E-18	18	41	41	4.75E-01	Whole_Blood
PTSD	ENSG00000064655.18	EYA2	-1.80	-0.05	7.24E-02	0.00	0.02	9.01E-04	13	35	35	4.75E-01	Whole_Blood
PTSD	ENSG00000244045.12	TMEM199	1.80	0.04	7.24E-02	0.00	0.12	8.92E-17	7	12	12	4.75E-01	Whole_Blood
PTSD	ENSG00000145936.8	KCNMB1	1.80	0.06	7.24E-02	0.00	0.01	7.72E-03	18	37	37	4.75E-01	Whole_Blood
PTSD	ENSG00000183354.11	KIAA2026	1.80	0.10	7.25E-02	0.00	0.02	9.72E-04	11	19	19	4.75E-01	Whole_Blood
PTSD	ENSG00000172247.3	C1QTNF4	1.79	0.01	7.27E-02	0.04	0.18	6.00E-26	11	13	13	4.75E-01	Whole_Blood
PTSD	ENSG00000170873.18	MTSS1	-1.79	-0.13	7.27E-02	0.00	0.05	8.20E-08	8	19	19	4.75E-01	Whole_Blood
PTSD	ENSG00000055208.18	TAB2	-1.79	-0.13	7.28E-02	0.00	0.01	1.40E-02	34	64	64	4.75E-01	Whole_Blood
PTSD	ENSG00000183873.15	SCN5A	-1.79	-0.03	7.28E-02	0.01	0.31	5.52E-48	6	11	11	4.75E-01	Whole_Blood
PTSD	ENSG00000114779.19	ABHD14B	1.79	0.06	7.28E-02	0.00	0.04	1.41E-06	7	7	7	4.75E-01	Whole_Blood
PTSD	ENSG00000142606.15	MMEL1	-1.79	-0.01	7.28E-02	0.05	0.18	1.39E-26	13	29	29	4.75E-01	Whole_Blood
PTSD	ENSG00000112343.10	TRIM38	1.79	0.02	7.29E-02	0.01	0.11	3.52E-15	33	43	43	4.75E-01	Whole_Blood
PTSD	ENSG00000183549.10	ACSM5	1.79	0.04	7.29E-02	0.00	0.01	9.08E-03	20	46	46	4.75E-01	Whole_Blood
PTSD	ENSG00000115009.11	CCL20	1.79	0.03	7.29E-02	0.00	0.16	1.47E-23	22	38	38	4.75E-01	Whole_Blood
PTSD	ENSG00000165861.13	ZFYVE1	-1.79	-0.26	7.30E-02	0.00	0.01	9.03E-03	2	12	12	4.75E-01	Whole_Blood
PTSD	ENSG00000167565.12	SERTAD3	-1.79	-0.03	7.30E-02	0.01	0.12	3.63E-17	8	16	16	4.75E-01	Whole_Blood
PTSD	ENSG00000004399.12	PLXND1	1.79	0.04	7.30E-02	0.00	0.03	1.13E-05	10	21	21	4.75E-01	Whole_Blood
PTSD	ENSG00000100014.19	SPECC1L	-1.79	-0.30	7.31E-02	0.00	0.07	6.44E-10	3	21	21	4.75E-01	Whole_Blood
PTSD	ENSG00000172551.10	MUCL1	1.79	0.04	7.33E-02	0.00	0.04	8.86E-06	4	12	12	4.76E-01	Whole_Blood
PTSD	ENSG00000130520.10	LSM4	1.79	0.21	7.33E-02	0.00	0.07	1.90E-10	9	21	21	4.76E-01	Whole_Blood
PTSD	ENSG00000175920.16	DOK7	-1.79	-0.02	7.35E-02	0.01	0.07	2.06E-10	11	23	23	4.76E-01	Whole_Blood
PTSD	ENSG00000204580.13	DDR1	1.79	0.01	7.35E-02	0.07	0.17	6.91E-24	63	84	84	4.76E-01	Whole_Blood
PTSD	ENSG00000146409.10	SLC18B1	1.79	0.01	7.37E-02	0.08	0.32	2.48E-51	34	48	48	4.77E-01	Whole_Blood
PTSD	ENSG00000183486.12	MX2	1.79	0.04	7.38E-02	0.00	0.11	9.43E-16	4	11	11	4.77E-01	Whole_Blood
PTSD	ENSG00000138698.14	RAP1GDS1	1.79	0.06	7.41E-02	0.00	0.01	1.47E-02	10	25	25	4.79E-01	Whole_Blood
PTSD	ENSG00000153066.12	TXNDC11	1.79	0.11	7.41E-02	0.00	0.02	2.54E-03	5	11	11	4.79E-01	Whole_Blood
PTSD	ENSG00000188906.14	LRRK2	-1.78	-0.07	7.43E-02	0.00	0.15	1.13E-21	17	45	45	4.79E-01	Whole_Blood
PTSD	ENSG00000214595.11	EML6	-1.78	-0.03	7.45E-02	0.00	0.03	4.80E-05	5	8	8	4.79E-01	Whole_Blood
PTSD	ENSG00000172006.11	ZNF554	1.78	0.03	7.45E-02	0.01	0.25	6.74E-37	22	64	64	4.79E-01	Whole_Blood
PTSD	ENSG00000271892.1	CTD-2228A4.1	-1.78	-0.02	7.46E-02	0.01	0.13	8.63E-19	5	18	18	4.79E-01	Whole_Blood
PTSD	ENSG00000169871.12	TRIM56	1.78	2.81	7.46E-02	0.00	0.03	4.77E-05	2	5	5	4.79E-01	Whole_Blood
PTSD	ENSG00000075399.13	VPS9D1	-1.78	-0.07	7.47E-02	0.00	0.05	7.51E-08	6	10	10	4.79E-01	Whole_Blood
PTSD	ENSG00000105808.17	RASA4	-1.78	-0.07	7.47E-02	0.00	0.07	7.40E-11	6	26	26	4.79E-01	Whole_Blood
PTSD	ENSG00000215790.6	SLC35E2	-1.78	-0.02	7.49E-02	0.01	0.06	9.37E-09	27	67	67	4.80E-01	Whole_Blood
PTSD	ENSG00000103811.15	CTSH	-1.78	-0.17	7.50E-02	0.00	0.34	6.56E-56	4	16	16	4.80E-01	Whole_Blood
PTSD	ENSG00000129317.14	PUS7L	-1.78	-0.19	7.51E-02	0.00	0.03	3.48E-05	9	24	24	4.80E-01	Whole_Blood
PTSD	ENSG00000136717.14	BIN1	-1.78	-0.04	7.55E-02	0.00	0.23	5.98E-34	16	32	32	4.82E-01	Whole_Blood
PTSD	ENSG00000213057.5	C1orf220	1.78	0.03	7.55E-02	0.00	0.01	1.10E-02	26	40	40	4.82E-01	Whole_Blood
PTSD	ENSG00000168071.21	CCDC88B	1.78	0.09	7.56E-02	0.00	0.03	7.97E-05	20	24	24	4.82E-01	Whole_Blood
PTSD	ENSG00000261172.1	RP11-356C4.5	1.78	0.01	7.58E-02	0.04	0.33	1.18E-52	10	25	25	4.83E-01	Whole_Blood
PTSD	ENSG00000138829.11	FBN2	1.78	0.01	7.59E-02	0.09	0.33	4.66E-53	36	50	50	4.83E-01	Whole_Blood
PTSD	ENSG00000277149.4	TYW1B	-1.77	-0.15	7.61E-02	0.00	0.47	5.83E-84	4	22	22	4.84E-01	Whole_Blood
PTSD	ENSG00000097033.14	SH3GLB1	1.77	0.15	7.62E-02	0.00	0.01	5.06E-03	5	10	10	4.84E-01	Whole_Blood
PTSD	ENSG00000168454.11	TXNDC2	-1.77	-0.03	7.62E-02	0.01	0.03	4.26E-05	5	26	26	4.84E-01	Whole_Blood
PTSD	ENSG00000134986.13	NREP	1.77	0.09	7.64E-02	0.00	0.04	4.88E-06	5	27	27	4.84E-01	Whole_Blood
PTSD	ENSG00000134759.13	ELP2	-1.77	-0.02	7.65E-02	0.01	0.24	6.43E-37	13	19	19	4.84E-01	Whole_Blood
PTSD	ENSG00000146830.9	GIGYF1	1.77	0.02	7.65E-02	0.01	0.20	1.62E-29	29	55	55	4.84E-01	Whole_Blood
PTSD	ENSG00000140105.17	WARS	1.77	0.02	7.65E-02	0.02	0.36	1.45E-58	18	27	27	4.84E-01	Whole_Blood
PTSD	ENSG00000141568.20	FOXK2	-1.77	-0.06	7.66E-02	0.00	0.02	5.51E-04	17	28	28	4.84E-01	Whole_Blood
PTSD	ENSG00000229314.5	ORM1	1.77	0.05	7.67E-02	0.00	0.18	9.29E-27	19	43	43	4.84E-01	Whole_Blood
PTSD	ENSG00000250361.7	GYPB	-1.77	-0.17	7.68E-02	0.00	0.04	5.29E-06	3	8	8	4.84E-01	Whole_Blood
PTSD	ENSG00000119685.19	TTLL5	-1.77	-0.04	7.68E-02	0.00	0.04	9.66E-07	4	11	11	4.84E-01	Whole_Blood
PTSD	ENSG00000105698.15	USF2	-1.77	-0.07	7.70E-02	0.00	0.03	1.93E-04	9	18	18	4.85E-01	Whole_Blood
PTSD	ENSG00000048162.20	NOP16	-1.77	-0.17	7.74E-02	0.00	0.02	5.31E-04	4	10	10	4.86E-01	Whole_Blood
PTSD	ENSG00000169169.14	CPT1C	-1.77	-0.05	7.74E-02	0.00	0.02	4.43E-04	6	15	15	4.86E-01	Whole_Blood
PTSD	ENSG00000188725.7	SMIM15	1.76	10.84	7.77E-02	0.00	0.03	1.77E-04	1	6	6	4.87E-01	Whole_Blood
PTSD	ENSG00000112812.15	PRSS16	1.76	0.02	7.77E-02	0.02	0.04	5.60E-06	45	60	60	4.87E-01	Whole_Blood
PTSD	ENSG00000273061.1	CDC37L1-AS1	1.76	0.05	7.77E-02	0.00	0.01	1.44E-02	17	29	29	4.87E-01	Whole_Blood
PTSD	ENSG00000170468.7	RIOX1	1.76	0.18	7.78E-02	0.00	0.02	1.90E-03	5	17	17	4.87E-01	Whole_Blood
PTSD	ENSG00000196981.3	WDR5B	1.76	0.03	7.79E-02	0.00	0.06	2.51E-09	20	41	41	4.87E-01	Whole_Blood
PTSD	ENSG00000240891.7	PLCXD2	1.76	0.08	7.81E-02	0.00	0.03	1.21E-05	4	6	6	4.88E-01	Whole_Blood
PTSD	ENSG00000146707.14	POMZP3	-1.76	-0.01	7.83E-02	0.10	0.58	1.46E-118	20	43	43	4.89E-01	Whole_Blood
PTSD	ENSG00000126870.15	WDR60	-1.76	-0.04	7.84E-02	0.00	0.10	8.25E-15	2	4	4	4.89E-01	Whole_Blood
PTSD	ENSG00000187862.11	TTC24	-1.76	-0.02	7.85E-02	0.02	0.18	3.97E-26	2	8	8	4.89E-01	Whole_Blood
PTSD	ENSG00000168411.13	RFWD3	-1.76	-0.01	7.86E-02	0.06	0.38	3.05E-62	29	36	36	4.89E-01	Whole_Blood
PTSD	ENSG00000168803.14	ADAL	1.76	0.04	7.87E-02	0.00	0.02	5.58E-04	4	6	6	4.90E-01	Whole_Blood
PTSD	ENSG00000144118.13	RALB	1.76	0.22	7.88E-02	0.00	0.04	2.99E-06	10	35	35	4.90E-01	Whole_Blood
PTSD	ENSG00000161929.14	SCIMP	-1.76	-0.05	7.89E-02	0.00	0.16	2.47E-23	21	60	60	4.90E-01	Whole_Blood
PTSD	ENSG00000245156.1	RP11-867G23.3	1.76	0.07	7.90E-02	0.00	0.02	2.81E-04	9	12	12	4.90E-01	Whole_Blood
PTSD	ENSG00000105202.8	FBL	1.76	0.11	7.90E-02	0.00	0.03	9.79E-05	14	31	31	4.90E-01	Whole_Blood
PTSD	ENSG00000162222.13	TTC9C	-1.76	-0.03	7.92E-02	0.01	0.10	1.22E-14	11	21	21	4.90E-01	Whole_Blood
PTSD	ENSG00000040275.16	SPDL1	1.76	0.03	7.92E-02	0.01	0.09	8.81E-14	20	44	44	4.90E-01	Whole_Blood
PTSD	ENSG00000167850.3	CD300C	1.75	0.02	7.93E-02	0.02	0.21	4.68E-31	24	45	45	4.90E-01	Whole_Blood
PTSD	ENSG00000135617.3	PRADC1	-1.75	-0.11	7.95E-02	0.00	0.01	7.25E-03	3	6	6	4.91E-01	Whole_Blood
PTSD	ENSG00000170540.14	ARL6IP1	-1.75	-0.06	7.98E-02	0.00	0.16	8.16E-23	5	18	18	4.92E-01	Whole_Blood
PTSD	ENSG00000137825.10	ITPKA	1.75	0.03	8.02E-02	0.01	0.03	9.03E-05	14	22	22	4.94E-01	Whole_Blood
PTSD	ENSG00000152778.8	IFIT5	-1.75	-0.08	8.03E-02	0.00	0.21	4.75E-31	8	45	45	4.94E-01	Whole_Blood
PTSD	ENSG00000181649.5	PHLDA2	1.75	0.02	8.04E-02	0.01	0.09	6.21E-13	20	41	41	4.94E-01	Whole_Blood
PTSD	ENSG00000134278.15	SPIRE1	1.75	0.04	8.04E-02	0.00	0.07	5.81E-10	15	32	32	4.94E-01	Whole_Blood
PTSD	ENSG00000225231.1	AC091814.2	-1.75	-0.02	8.04E-02	0.02	0.33	1.66E-54	23	67	67	4.94E-01	Whole_Blood
PTSD	ENSG00000067560.10	RHOA	1.75	0.09	8.05E-02	0.00	0.01	6.02E-03	20	25	25	4.94E-01	Whole_Blood
PTSD	ENSG00000198252.11	STYX	-1.75	-0.42	8.07E-02	0.00	0.02	1.48E-03	1	18	18	4.95E-01	Whole_Blood
PTSD	ENSG00000184292.6	TACSTD2	1.75	0.01	8.08E-02	0.10	0.38	1.36E-63	17	27	27	4.95E-01	Whole_Blood
PTSD	ENSG00000157110.15	RBPMS	-1.75	-0.25	8.09E-02	0.00	0.02	3.17E-03	1	7	7	4.95E-01	Whole_Blood
PTSD	ENSG00000181409.11	AATK	1.74	0.02	8.10E-02	0.02	0.34	2.83E-55	1	9	9	4.96E-01	Whole_Blood
PTSD	ENSG00000100031.18	GGT1	1.74	0.05	8.12E-02	0.00	0.09	1.75E-12	8	24	24	4.96E-01	Whole_Blood
PTSD	ENSG00000175895.3	PLEKHF2	-1.74	-0.06	8.13E-02	0.00	0.11	1.12E-15	26	59	59	4.96E-01	Whole_Blood
PTSD	ENSG00000176533.12	GNG7	-1.74	-0.09	8.18E-02	0.00	0.06	3.08E-09	8	30	30	4.99E-01	Whole_Blood
PTSD	ENSG00000184983.9	NDUFA6	1.74	0.02	8.19E-02	0.02	0.30	7.65E-47	16	22	22	4.99E-01	Whole_Blood
PTSD	ENSG00000198276.15	UCKL1	-1.74	-0.53	8.19E-02	0.00	0.11	7.64E-17	4	14	14	4.99E-01	Whole_Blood
PTSD	ENSG00000176476.8	SGF29	1.74	0.03	8.20E-02	0.01	0.19	3.74E-28	18	41	41	4.99E-01	Whole_Blood
PTSD	ENSG00000183780.12	SLC35F3	1.74	0.01	8.21E-02	0.03	0.18	1.60E-26	4	16	16	4.99E-01	Whole_Blood
PTSD	ENSG00000267855.5	NDUFA7	1.74	0.08	8.22E-02	0.00	0.04	9.47E-06	10	27	27	4.99E-01	Whole_Blood
PTSD	ENSG00000280953.2	LINC01163	1.74	0.06	8.23E-02	0.00	0.04	1.39E-06	6	27	27	4.99E-01	Whole_Blood
PTSD	ENSG00000170248.13	PDCD6IP	-1.74	-0.04	8.23E-02	0.00	0.38	5.12E-64	35	56	56	4.99E-01	Whole_Blood
PTSD	ENSG00000185728.16	YTHDF3	-1.74	-0.28	8.23E-02	0.00	0.02	3.01E-04	6	13	13	4.99E-01	Whole_Blood
PTSD	ENSG00000104361.9	NIPAL2	1.74	0.01	8.24E-02	0.11	0.44	8.66E-77	14	38	38	4.99E-01	Whole_Blood
PTSD	ENSG00000205269.5	TMEM170B	1.74	0.02	8.25E-02	0.01	0.19	1.62E-27	48	55	55	4.99E-01	Whole_Blood
PTSD	ENSG00000205927.4	OLIG2	-1.74	-1.03	8.26E-02	0.00	0.08	3.24E-12	1	7	7	4.99E-01	Whole_Blood
PTSD	ENSG00000032742.17	IFT88	-1.74	-0.01	8.26E-02	0.02	0.20	5.80E-29	15	45	45	4.99E-01	Whole_Blood
PTSD	ENSG00000283445.1	RP11-63G10.4	1.73	0.01	8.29E-02	0.15	0.38	5.68E-63	26	53	53	5.00E-01	Whole_Blood
PTSD	ENSG00000049247.13	UTS2	1.73	0.01	8.31E-02	0.04	0.26	3.02E-41	10	11	11	5.00E-01	Whole_Blood
PTSD	ENSG00000278053.4	DDX52	-1.73	-0.11	8.31E-02	0.00	0.06	1.80E-09	10	39	39	5.00E-01	Whole_Blood
PTSD	ENSG00000180881.19	CAPS2	1.73	0.07	8.32E-02	0.00	0.05	1.42E-07	26	41	41	5.00E-01	Whole_Blood
PTSD	ENSG00000134222.16	PSRC1	1.73	0.03	8.32E-02	0.01	0.08	6.40E-12	10	18	18	5.00E-01	Whole_Blood
PTSD	ENSG00000183576.12	SETD3	-1.73	-0.17	8.33E-02	0.00	0.06	1.20E-09	11	33	33	5.00E-01	Whole_Blood
PTSD	ENSG00000257354.2	RP11-631N16.2	-1.73	-0.09	8.34E-02	0.00	0.01	4.47E-03	11	54	54	5.00E-01	Whole_Blood
PTSD	ENSG00000275395.4	FCGBP	-1.73	-0.01	8.34E-02	0.03	0.24	3.47E-37	33	58	58	5.00E-01	Whole_Blood
PTSD	ENSG00000177465.4	ACOT4	1.73	0.36	8.38E-02	0.00	0.17	2.81E-24	2	15	15	5.02E-01	Whole_Blood
PTSD	ENSG00000159167.11	STC1	-1.73	-0.12	8.40E-02	0.00	0.01	1.50E-02	3	11	11	5.02E-01	Whole_Blood
PTSD	ENSG00000153406.13	NMRAL1	-1.73	-0.01	8.41E-02	0.02	0.45	4.40E-80	23	34	34	5.02E-01	Whole_Blood
PTSD	ENSG00000131626.16	PPFIA1	1.73	0.03	8.41E-02	0.00	0.07	8.70E-11	43	107	107	5.02E-01	Whole_Blood
PTSD	ENSG00000105708.8	ZNF14	1.73	0.05	8.45E-02	0.00	0.06	9.64E-09	3	15	15	5.02E-01	Whole_Blood
PTSD	ENSG00000203880.11	PCMTD2	1.72	0.06	8.46E-02	0.00	0.11	3.33E-15	3	19	19	5.02E-01	Whole_Blood
PTSD	ENSG00000162408.10	NOL9	1.72	5.85	8.47E-02	0.00	0.06	6.59E-09	1	19	19	5.02E-01	Whole_Blood
PTSD	ENSG00000145743.15	FBXL17	1.72	0.06	8.48E-02	0.00	0.04	7.18E-06	13	18	18	5.02E-01	Whole_Blood
PTSD	ENSG00000196284.15	SUPT3H	1.72	0.15	8.48E-02	0.00	0.07	7.76E-10	4	34	34	5.02E-01	Whole_Blood
PTSD	ENSG00000136783.9	NIPSNAP3A	1.72	0.15	8.49E-02	0.00	0.12	8.18E-17	10	22	22	5.02E-01	Whole_Blood
PTSD	ENSG00000129007.14	CALML4	-1.72	-0.05	8.49E-02	0.00	0.05	5.50E-08	7	8	8	5.02E-01	Whole_Blood
PTSD	ENSG00000173786.16	CNP	-1.72	-0.10	8.49E-02	0.00	0.14	1.06E-20	14	30	30	5.02E-01	Whole_Blood
PTSD	ENSG00000135736.5	CCDC102A	1.72	0.19	8.49E-02	0.00	0.02	2.42E-03	3	10	10	5.02E-01	Whole_Blood
PTSD	ENSG00000171714.10	ANO5	1.72	0.06	8.49E-02	0.00	0.06	9.02E-09	16	30	30	5.02E-01	Whole_Blood
PTSD	ENSG00000221838.9	AP4M1	-1.72	-0.02	8.49E-02	0.02	0.23	1.22E-33	6	14	14	5.02E-01	Whole_Blood
PTSD	ENSG00000205133.11	TRIQK	-1.72	-0.06	8.50E-02	0.00	0.05	3.48E-07	9	10	10	5.02E-01	Whole_Blood
PTSD	ENSG00000146066.2	HIGD2A	1.72	0.02	8.50E-02	0.01	0.26	1.59E-39	9	14	14	5.02E-01	Whole_Blood
PTSD	ENSG00000255455.2	RP11-890B15.3	1.72	0.02	8.53E-02	0.02	0.27	2.82E-41	22	48	48	5.03E-01	Whole_Blood
PTSD	ENSG00000164663.14	USP49	1.72	0.02	8.54E-02	0.02	0.18	1.03E-25	21	33	33	5.03E-01	Whole_Blood
PTSD	ENSG00000172236.16	TPSAB1	-1.72	-0.04	8.54E-02	0.00	0.06	8.21E-09	3	9	9	5.03E-01	Whole_Blood
PTSD	ENSG00000085871.8	MGST2	-1.72	-0.02	8.54E-02	0.01	0.18	5.98E-27	27	49	49	5.03E-01	Whole_Blood
PTSD	ENSG00000061337.15	LZTS1	1.72	0.02	8.55E-02	0.01	0.14	1.46E-20	2	14	14	5.03E-01	Whole_Blood
PTSD	ENSG00000146278.10	PNRC1	1.72	0.04	8.58E-02	0.00	0.13	3.83E-18	16	27	27	5.04E-01	Whole_Blood
PTSD	ENSG00000160072.19	ATAD3B	1.72	0.04	8.63E-02	0.00	0.09	2.36E-13	19	53	53	5.06E-01	Whole_Blood
PTSD	ENSG00000161980.5	POLR3K	-1.72	-0.10	8.63E-02	0.00	0.28	4.95E-43	14	50	50	5.06E-01	Whole_Blood
PTSD	ENSG00000122512.14	PMS2	1.71	0.03	8.64E-02	0.01	0.25	1.17E-37	9	23	23	5.06E-01	Whole_Blood
PTSD	ENSG00000136238.17	RAC1	1.71	0.18	8.65E-02	0.00	0.24	1.25E-35	7	33	33	5.06E-01	Whole_Blood
PTSD	ENSG00000213380.14	COG8	1.71	0.10	8.65E-02	0.00	0.05	4.16E-08	11	30	30	5.06E-01	Whole_Blood
PTSD	ENSG00000052795.12	FNIP2	-1.71	-0.08	8.65E-02	0.00	0.01	1.72E-02	8	10	10	5.06E-01	Whole_Blood
PTSD	ENSG00000161653.10	NAGS	1.71	0.23	8.68E-02	0.00	0.02	4.33E-04	3	8	8	5.07E-01	Whole_Blood
PTSD	ENSG00000074590.13	NUAK1	1.71	0.08	8.69E-02	0.00	0.03	1.72E-04	9	20	20	5.07E-01	Whole_Blood
PTSD	ENSG00000255477.1	RP11-63D14.1	-1.71	-0.05	8.69E-02	0.00	0.03	2.63E-05	3	4	4	5.07E-01	Whole_Blood
PTSD	ENSG00000051523.10	CYBA	1.71	0.35	8.70E-02	0.00	0.04	5.86E-07	5	14	14	5.07E-01	Whole_Blood
PTSD	ENSG00000117868.15	ESYT2	1.71	0.02	8.72E-02	0.01	0.26	5.31E-40	18	28	28	5.07E-01	Whole_Blood
PTSD	ENSG00000106991.13	ENG	-1.71	-0.06	8.73E-02	0.00	0.03	1.94E-04	9	19	19	5.07E-01	Whole_Blood
PTSD	ENSG00000100395.14	L3MBTL2	1.71	0.08	8.73E-02	0.00	0.04	3.18E-06	9	11	11	5.07E-01	Whole_Blood
PTSD	ENSG00000180992.6	MRPL14	1.71	0.06	8.73E-02	0.00	0.10	5.90E-14	10	26	26	5.07E-01	Whole_Blood
PTSD	ENSG00000254415.3	SIGLEC14	1.71	0.01	8.74E-02	0.10	0.35	1.10E-56	39	76	76	5.07E-01	Whole_Blood
PTSD	ENSG00000131504.15	DIAPH1	1.71	0.06	8.75E-02	0.00	0.01	5.53E-03	30	71	71	5.07E-01	Whole_Blood
PTSD	ENSG00000107551.20	RASSF4	1.71	0.05	8.75E-02	0.00	0.07	2.99E-11	14	21	21	5.07E-01	Whole_Blood
PTSD	ENSG00000234608.7	MAPKAPK5-AS1	1.71	0.03	8.77E-02	0.01	0.07	3.21E-10	54	57	57	5.07E-01	Whole_Blood
PTSD	ENSG00000205593.11	DENND6B	-1.71	-0.06	8.77E-02	0.00	0.06	2.85E-09	7	17	17	5.07E-01	Whole_Blood
PTSD	ENSG00000068097.14	HEATR6	1.71	0.01	8.78E-02	0.05	0.30	1.00E-46	13	32	32	5.07E-01	Whole_Blood
PTSD	ENSG00000079246.15	XRCC5	1.71	0.13	8.78E-02	0.00	0.02	3.97E-04	25	59	59	5.07E-01	Whole_Blood
PTSD	ENSG00000108591.9	DRG2	1.71	0.06	8.80E-02	0.00	0.05	3.57E-08	5	5	5	5.07E-01	Whole_Blood
PTSD	ENSG00000151006.7	PRSS53	1.71	0.05	8.81E-02	0.00	0.04	5.04E-06	11	13	13	5.07E-01	Whole_Blood
PTSD	ENSG00000115365.11	LANCL1	1.71	0.13	8.82E-02	0.00	0.03	1.15E-04	7	12	12	5.07E-01	Whole_Blood
PTSD	ENSG00000182150.15	ERCC6L2	1.70	0.14	8.82E-02	0.00	0.10	1.18E-14	8	23	23	5.07E-01	Whole_Blood
PTSD	ENSG00000168894.9	RNF181	1.70	0.11	8.83E-02	0.00	0.03	1.07E-04	18	43	43	5.07E-01	Whole_Blood
PTSD	ENSG00000172031.6	EPHX4	1.70	0.04	8.83E-02	0.00	0.03	1.86E-05	10	12	12	5.07E-01	Whole_Blood
PTSD	ENSG00000177200.16	CHD9	-1.70	-0.09	8.85E-02	0.00	0.04	7.90E-06	31	49	49	5.08E-01	Whole_Blood
PTSD	ENSG00000101216.10	GMEB2	-1.70	-0.14	8.89E-02	0.00	0.04	9.63E-06	4	10	10	5.09E-01	Whole_Blood
PTSD	ENSG00000175193.13	PARL	-1.70	-0.02	8.90E-02	0.01	0.16	1.76E-23	12	25	25	5.09E-01	Whole_Blood
PTSD	ENSG00000263164.1	RP11-333E1.2	-1.70	-0.02	8.91E-02	0.01	0.04	2.56E-06	1	3	3	5.09E-01	Whole_Blood
PTSD	ENSG00000157388.15	CACNA1D	1.70	0.15	8.91E-02	0.00	0.03	1.17E-04	2	12	12	5.09E-01	Whole_Blood
PTSD	ENSG00000185298.12	CCDC137	1.70	0.02	8.91E-02	0.01	0.10	5.08E-15	7	13	13	5.09E-01	Whole_Blood
PTSD	ENSG00000273136.6	NBPF26	1.70	0.11	8.93E-02	0.00	0.60	3.28E-129	2	20	20	5.09E-01	Whole_Blood
PTSD	ENSG00000182149.20	IST1	-1.70	-0.08	8.93E-02	0.00	0.02	3.22E-03	12	22	22	5.09E-01	Whole_Blood
PTSD	ENSG00000163257.10	DCAF16	-1.70	-0.06	8.93E-02	0.00	0.02	7.89E-04	18	52	52	5.09E-01	Whole_Blood
PTSD	ENSG00000006015.17	C19orf60	1.70	0.06	8.95E-02	0.00	0.26	1.92E-39	15	19	19	5.09E-01	Whole_Blood
PTSD	ENSG00000166546.13	BEAN1	1.70	0.01	8.95E-02	0.07	0.32	1.92E-52	59	78	78	5.09E-01	Whole_Blood
PTSD	ENSG00000100427.15	MLC1	1.70	0.05	8.95E-02	0.00	0.05	4.70E-08	16	27	27	5.09E-01	Whole_Blood
PTSD	ENSG00000176658.16	MYO1D	1.70	0.03	8.97E-02	0.00	0.11	1.28E-15	10	30	30	5.10E-01	Whole_Blood
PTSD	ENSG00000236383.8	LINC00854	-1.70	-0.21	8.98E-02	0.00	0.02	3.10E-04	1	7	7	5.10E-01	Whole_Blood
PTSD	ENSG00000161996.18	WDR90	1.70	0.04	8.99E-02	0.00	0.05	1.32E-07	16	39	39	5.10E-01	Whole_Blood
PTSD	ENSG00000008516.16	MMP25	1.70	0.03	9.00E-02	0.00	0.27	1.97E-42	14	50	50	5.10E-01	Whole_Blood
PTSD	ENSG00000118197.13	DDX59	-1.70	-0.06	9.00E-02	0.00	0.06	4.67E-09	7	8	8	5.10E-01	Whole_Blood
PTSD	ENSG00000272871.1	RP11-408A13.4	1.69	0.04	9.01E-02	0.00	0.14	1.17E-19	7	40	40	5.10E-01	Whole_Blood
PTSD	ENSG00000102837.6	OLFM4	-1.69	-0.04	9.01E-02	0.00	0.36	3.53E-58	8	15	15	5.10E-01	Whole_Blood
PTSD	ENSG00000137815.14	RTF1	1.69	0.14	9.05E-02	0.00	0.02	9.71E-04	2	9	9	5.11E-01	Whole_Blood
PTSD	ENSG00000281162.2	LINC01127	-1.69	-0.02	9.07E-02	0.01	0.37	1.74E-61	14	37	37	5.11E-01	Whole_Blood
PTSD	ENSG00000166819.11	PLIN1	-1.69	-0.21	9.07E-02	0.00	0.01	6.89E-03	6	10	10	5.11E-01	Whole_Blood
PTSD	ENSG00000169609.13	C15orf40	-1.69	-0.03	9.09E-02	0.01	0.13	2.64E-18	14	28	28	5.11E-01	Whole_Blood
PTSD	ENSG00000144136.10	SLC20A1	1.69	0.05	9.09E-02	0.00	0.03	9.30E-05	23	47	47	5.11E-01	Whole_Blood
PTSD	ENSG00000162383.11	SLC1A7	-1.69	-0.03	9.10E-02	0.01	0.16	2.56E-23	14	24	24	5.11E-01	Whole_Blood
PTSD	ENSG00000185379.20	RAD51D	1.69	0.04	9.10E-02	0.00	0.03	7.96E-05	25	66	66	5.11E-01	Whole_Blood
PTSD	ENSG00000161664.6	ASB16	-1.69	-0.08	9.10E-02	0.00	0.04	2.35E-06	8	13	13	5.11E-01	Whole_Blood
PTSD	ENSG00000147419.17	CCDC25	-1.69	-0.03	9.11E-02	0.01	0.17	7.60E-24	36	54	54	5.11E-01	Whole_Blood
PTSD	ENSG00000111331.12	OAS3	1.69	0.04	9.13E-02	0.00	0.03	5.09E-05	42	51	51	5.11E-01	Whole_Blood
PTSD	ENSG00000262663.1	RP11-497H17.1	1.69	0.04	9.14E-02	0.00	0.02	1.75E-03	11	25	25	5.11E-01	Whole_Blood
PTSD	ENSG00000141569.10	TRIM65	-1.69	-0.02	9.15E-02	0.01	0.11	1.85E-15	6	13	13	5.11E-01	Whole_Blood
PTSD	ENSG00000152503.9	TRIM36	-1.69	-0.04	9.16E-02	0.00	0.02	6.04E-04	4	7	7	5.11E-01	Whole_Blood
PTSD	ENSG00000152527.13	PLEKHH2	1.69	0.03	9.16E-02	0.01	0.03	1.30E-04	13	23	23	5.11E-01	Whole_Blood
PTSD	ENSG00000105695.14	MAG	1.69	0.02	9.17E-02	0.01	0.04	4.54E-06	8	28	28	5.11E-01	Whole_Blood
PTSD	ENSG00000157111.12	TMEM171	1.69	0.05	9.17E-02	0.00	0.01	1.39E-02	6	30	30	5.11E-01	Whole_Blood
PTSD	ENSG00000182173.12	TSEN54	1.69	0.17	9.17E-02	0.00	0.02	2.56E-04	9	14	14	5.11E-01	Whole_Blood
PTSD	ENSG00000170949.17	ZNF160	1.69	0.06	9.19E-02	0.00	0.12	1.42E-17	16	44	44	5.12E-01	Whole_Blood
PTSD	ENSG00000260052.1	CTC-527H23.3	-1.68	-0.04	9.20E-02	0.00	0.08	2.03E-11	33	39	39	5.12E-01	Whole_Blood
PTSD	ENSG00000119655.10	NPC2	1.68	0.13	9.22E-02	0.00	0.04	5.67E-07	3	10	10	5.12E-01	Whole_Blood
PTSD	ENSG00000136868.10	SLC31A1	-1.68	-0.12	9.23E-02	0.00	0.04	1.53E-06	1	5	5	5.12E-01	Whole_Blood
PTSD	ENSG00000196396.9	PTPN1	-1.68	-0.08	9.23E-02	0.00	0.10	8.86E-15	8	20	20	5.12E-01	Whole_Blood
PTSD	ENSG00000165406.15	8-Mar	-1.68	-0.25	9.24E-02	0.00	0.02	4.61E-04	5	13	13	5.12E-01	Whole_Blood
PTSD	ENSG00000182087.12	TMEM259	1.68	0.35	9.25E-02	0.00	0.04	1.67E-06	6	18	18	5.12E-01	Whole_Blood
PTSD	ENSG00000135778.11	NTPCR	1.68	0.01	9.25E-02	0.04	0.59	1.02E-124	19	30	30	5.12E-01	Whole_Blood
PTSD	ENSG00000115866.10	DARS	1.68	0.20	9.26E-02	0.00	0.09	2.21E-12	19	40	40	5.12E-01	Whole_Blood
PTSD	ENSG00000186431.18	FCAR	-1.68	-0.49	9.27E-02	0.00	0.11	1.79E-15	2	15	15	5.12E-01	Whole_Blood
PTSD	ENSG00000122783.16	C7orf49	1.68	0.02	9.28E-02	0.01	0.14	9.48E-21	10	13	13	5.12E-01	Whole_Blood
PTSD	ENSG00000065154.11	OAT	1.68	0.12	9.28E-02	0.00	0.06	2.15E-09	13	31	31	5.12E-01	Whole_Blood
PTSD	ENSG00000204438.10	GPANK1	1.68	0.04	9.28E-02	0.00	0.04	7.57E-07	44	63	63	5.12E-01	Whole_Blood
PTSD	ENSG00000136541.14	ERMN	1.68	0.14	9.29E-02	0.00	0.03	1.14E-05	6	15	15	5.12E-01	Whole_Blood
PTSD	ENSG00000100300.17	TSPO	1.68	0.25	9.33E-02	0.00	0.08	2.61E-12	4	12	12	5.13E-01	Whole_Blood
PTSD	ENSG00000248508.6	SRP14-AS1	-1.68	-0.01	9.33E-02	0.03	0.18	1.58E-25	4	14	14	5.13E-01	Whole_Blood
PTSD	ENSG00000182957.15	SPATA13	-1.68	-0.04	9.33E-02	0.00	0.10	1.47E-14	43	79	79	5.13E-01	Whole_Blood
PTSD	ENSG00000152291.13	TGOLN2	1.68	0.47	9.35E-02	0.00	0.05	8.11E-08	3	8	8	5.14E-01	Whole_Blood
PTSD	ENSG00000182247.9	UBE2E2	1.68	0.06	9.36E-02	0.00	0.06	2.06E-08	7	22	22	5.14E-01	Whole_Blood
PTSD	ENSG00000069020.18	MAST4	-1.68	-0.03	9.38E-02	0.01	0.09	2.51E-12	5	13	13	5.14E-01	Whole_Blood
PTSD	ENSG00000151806.13	GUF1	1.68	0.01	9.38E-02	0.02	0.17	9.93E-25	27	44	44	5.14E-01	Whole_Blood
PTSD	ENSG00000132703.3	APCS	1.67	0.10	9.40E-02	0.00	0.01	1.60E-02	4	15	15	5.15E-01	Whole_Blood
PTSD	ENSG00000103932.11	RPAP1	-1.67	-0.03	9.44E-02	0.00	0.12	6.42E-17	7	17	17	5.17E-01	Whole_Blood
PTSD	ENSG00000166997.7	CNPY4	1.67	0.05	9.46E-02	0.00	0.03	1.56E-05	30	40	40	5.17E-01	Whole_Blood
PTSD	ENSG00000181625.17	SLX1B	1.67	0.03	9.46E-02	0.00	0.09	2.01E-13	7	31	31	5.17E-01	Whole_Blood
PTSD	ENSG00000169223.14	LMAN2	-1.67	-0.16	9.46E-02	0.00	0.04	6.80E-07	12	27	27	5.17E-01	Whole_Blood
PTSD	ENSG00000146859.6	TMEM140	-1.67	-0.04	9.49E-02	0.00	0.08	2.21E-12	11	12	12	5.18E-01	Whole_Blood
PTSD	ENSG00000197653.15	DNAH10	1.67	0.15	9.51E-02	0.00	0.08	3.58E-12	6	16	16	5.18E-01	Whole_Blood
PTSD	ENSG00000090905.18	TNRC6A	-1.67	-0.11	9.52E-02	0.00	0.13	5.58E-19	4	13	13	5.18E-01	Whole_Blood
PTSD	ENSG00000118680.12	MYL12B	1.67	0.13	9.54E-02	0.00	0.02	2.18E-03	5	16	16	5.19E-01	Whole_Blood
PTSD	ENSG00000176024.17	ZNF613	1.67	0.03	9.55E-02	0.01	0.10	8.95E-14	21	43	43	5.19E-01	Whole_Blood
PTSD	ENSG00000175582.19	RAB6A	-1.67	-1.55	9.55E-02	0.00	0.05	4.60E-07	2	16	16	5.19E-01	Whole_Blood
PTSD	ENSG00000143614.9	GATAD2B	1.67	0.20	9.57E-02	0.00	0.01	4.42E-03	8	10	10	5.19E-01	Whole_Blood
PTSD	ENSG00000177721.4	ANXA2R	1.67	0.11	9.57E-02	0.00	0.03	2.78E-05	5	9	9	5.19E-01	Whole_Blood
PTSD	ENSG00000123992.18	DNPEP	1.66	0.09	9.68E-02	0.00	0.14	3.45E-21	11	32	32	5.25E-01	Whole_Blood
PTSD	ENSG00000121578.12	B4GALT4	1.66	0.08	9.68E-02	0.00	0.18	1.87E-25	8	24	24	5.25E-01	Whole_Blood
PTSD	ENSG00000042286.14	AIFM2	-1.66	-0.04	9.71E-02	0.00	0.01	1.66E-02	10	32	32	5.26E-01	Whole_Blood
PTSD	ENSG00000141013.16	GAS8	-1.66	-0.08	9.72E-02	0.00	0.04	9.16E-07	6	16	16	5.26E-01	Whole_Blood
PTSD	ENSG00000170791.17	CHCHD7	1.66	0.31	9.73E-02	0.00	0.05	3.35E-08	9	16	16	5.26E-01	Whole_Blood
PTSD	ENSG00000214872.8	SMTNL1	-1.66	-0.05	9.76E-02	0.00	0.18	1.96E-26	36	54	54	5.27E-01	Whole_Blood
PTSD	ENSG00000135272.10	MDFIC	1.66	0.26	9.77E-02	0.00	0.01	6.86E-03	4	7	7	5.27E-01	Whole_Blood
PTSD	ENSG00000179526.16	SHARPIN	1.66	0.11	9.78E-02	0.00	0.01	1.22E-02	7	36	36	5.27E-01	Whole_Blood
PTSD	ENSG00000142444.6	TIMM29	-1.66	-0.06	9.79E-02	0.00	0.02	9.54E-04	9	23	23	5.27E-01	Whole_Blood
PTSD	ENSG00000103549.21	RNF40	-1.65	-0.03	9.79E-02	0.01	0.07	8.99E-10	10	15	15	5.27E-01	Whole_Blood
PTSD	ENSG00000106052.13	TAX1BP1	-1.65	-0.14	9.80E-02	0.00	0.03	5.32E-05	7	8	8	5.27E-01	Whole_Blood
PTSD	ENSG00000168268.10	NT5DC2	1.65	0.02	9.81E-02	0.02	0.18	1.13E-25	21	43	43	5.27E-01	Whole_Blood
PTSD	ENSG00000132824.13	SERINC3	-1.65	-0.19	9.82E-02	0.00	0.02	3.55E-04	2	7	7	5.27E-01	Whole_Blood
PTSD	ENSG00000168824.14	NSG1	-1.65	-0.01	9.84E-02	0.10	0.45	6.62E-81	19	50	50	5.28E-01	Whole_Blood
PTSD	ENSG00000185761.10	ADAMTSL5	-1.65	-0.39	9.84E-02	0.00	0.01	1.54E-02	2	10	10	5.28E-01	Whole_Blood
PTSD	ENSG00000171444.17	MCC	1.65	0.02	9.87E-02	0.01	0.29	2.32E-44	12	24	24	5.28E-01	Whole_Blood
PTSD	ENSG00000138821.12	SLC39A8	-1.65	-0.04	9.87E-02	0.00	0.07	1.90E-10	12	31	31	5.28E-01	Whole_Blood
PTSD	ENSG00000131446.16	MGAT1	-1.65	-0.65	9.88E-02	0.00	0.02	8.27E-04	1	3	3	5.28E-01	Whole_Blood
PTSD	ENSG00000071462.11	WBSCR22	1.65	0.04	9.91E-02	0.00	0.13	1.89E-18	6	23	23	5.30E-01	Whole_Blood
PTSD	ENSG00000142528.15	ZNF473	1.65	0.04	9.93E-02	0.00	0.04	7.38E-06	11	12	12	5.30E-01	Whole_Blood
PTSD	ENSG00000126522.16	ASL	1.65	0.05	9.94E-02	0.00	0.06	2.14E-08	4	12	12	5.30E-01	Whole_Blood
PTSD	ENSG00000182568.16	SATB1	-1.65	-0.20	9.96E-02	0.00	0.01	4.26E-03	2	20	20	5.30E-01	Whole_Blood
PTSD	ENSG00000055332.16	EIF2AK2	-1.65	-0.05	9.96E-02	0.00	0.14	4.54E-20	6	26	26	5.30E-01	Whole_Blood
PTSD	ENSG00000130511.15	SSBP4	-1.65	-0.36	9.97E-02	0.00	0.02	2.68E-04	7	20	20	5.30E-01	Whole_Blood
PTSD	ENSG00000137819.13	PAQR5	1.65	0.06	9.97E-02	0.00	0.15	7.21E-22	5	15	15	5.30E-01	Whole_Blood
PTSD	ENSG00000248487.8	ABHD14A	1.65	0.03	9.98E-02	0.00	0.08	1.62E-11	18	30	30	5.30E-01	Whole_Blood
PTSD	ENSG00000101654.17	RNMT	-1.65	-0.02	9.98E-02	0.01	0.19	2.67E-27	9	10	10	5.30E-01	Whole_Blood
PTSD	ENSG00000172732.11	MUS81	-1.64	-0.05	1.00E-01	0.00	0.04	7.14E-06	12	15	15	5.32E-01	Whole_Blood
PTSD	ENSG00000204305.13	AGER	1.64	0.10	1.00E-01	0.00	0.02	4.50E-04	7	12	12	5.32E-01	Whole_Blood
PTSD	ENSG00000186583.11	SPATC1	1.64	0.05	1.01E-01	0.00	0.02	1.43E-03	9	19	19	5.33E-01	Whole_Blood
PTSD	ENSG00000184602.5	SNN	-1.64	-0.07	1.01E-01	0.00	0.03	4.25E-05	21	36	36	5.33E-01	Whole_Blood
PTSD	ENSG00000188707.5	ZBED6CL	1.64	0.03	1.01E-01	0.00	0.18	8.28E-26	7	15	15	5.33E-01	Whole_Blood
PTSD	ENSG00000110768.11	GTF2H1	-1.64	-0.03	1.01E-01	0.00	0.11	1.16E-15	9	43	43	5.33E-01	Whole_Blood
PTSD	ENSG00000114956.19	DGUOK	1.64	0.04	1.01E-01	0.00	0.04	7.15E-07	11	15	15	5.33E-01	Whole_Blood
PTSD	ENSG00000128694.11	OSGEPL1	-1.64	-0.07	1.01E-01	0.00	0.01	8.37E-03	9	13	13	5.33E-01	Whole_Blood
PTSD	ENSG00000090339.8	ICAM1	1.64	0.04	1.01E-01	0.00	0.05	1.24E-07	12	19	19	5.33E-01	Whole_Blood
PTSD	ENSG00000175264.7	CHST1	1.64	0.05	1.01E-01	0.00	0.01	6.97E-03	5	5	5	5.33E-01	Whole_Blood
PTSD	ENSG00000151692.14	RNF144A	-1.64	-0.06	1.01E-01	0.00	0.04	3.97E-06	11	19	19	5.33E-01	Whole_Blood
PTSD	ENSG00000133731.9	IMPA1	1.64	0.04	1.01E-01	0.00	0.07	4.24E-11	30	43	43	5.33E-01	Whole_Blood
PTSD	ENSG00000170439.6	METTL7B	-1.64	-0.06	1.01E-01	0.00	0.45	9.56E-84	15	49	49	5.33E-01	Whole_Blood
PTSD	ENSG00000121552.3	CSTA	-1.64	-0.05	1.02E-01	0.00	0.06	1.07E-09	12	26	26	5.33E-01	Whole_Blood
PTSD	ENSG00000148290.9	SURF1	-1.64	-0.04	1.02E-01	0.00	0.14	3.45E-20	15	44	44	5.33E-01	Whole_Blood
PTSD	ENSG00000147679.11	UTP23	1.64	0.08	1.02E-01	0.00	0.03	1.69E-04	16	54	54	5.33E-01	Whole_Blood
PTSD	ENSG00000114491.13	UMPS	1.64	0.06	1.02E-01	0.00	0.08	1.61E-11	4	5	5	5.33E-01	Whole_Blood
PTSD	ENSG00000123405.13	NFE2	-1.64	-0.04	1.02E-01	0.00	0.05	4.53E-07	19	56	56	5.33E-01	Whole_Blood
PTSD	ENSG00000100994.11	PYGB	1.64	0.02	1.02E-01	0.01	0.48	4.23E-89	6	31	31	5.34E-01	Whole_Blood
PTSD	ENSG00000159352.15	PSMD4	1.63	0.07	1.02E-01	0.00	0.06	3.16E-09	5	11	11	5.34E-01	Whole_Blood
PTSD	ENSG00000162869.15	PPP1R21	-1.63	-0.05	1.02E-01	0.00	0.04	8.32E-06	24	43	43	5.34E-01	Whole_Blood
PTSD	ENSG00000261098.1	RP11-819C21.1	1.63	0.02	1.02E-01	0.01	0.07	9.11E-10	19	43	43	5.34E-01	Whole_Blood
PTSD	ENSG00000113811.10	SELENOK	-1.63	-0.14	1.02E-01	0.00	0.02	2.52E-03	5	15	15	5.34E-01	Whole_Blood
PTSD	ENSG00000182871.14	COL18A1	-1.63	-0.48	1.02E-01	0.00	0.54	6.96E-109	5	43	43	5.34E-01	Whole_Blood
PTSD	ENSG00000140575.12	IQGAP1	1.63	0.03	1.03E-01	0.01	0.19	6.15E-29	32	39	39	5.34E-01	Whole_Blood
PTSD	ENSG00000116685.15	KIAA2013	-1.63	-0.05	1.03E-01	0.00	0.23	1.76E-34	13	24	24	5.34E-01	Whole_Blood
PTSD	ENSG00000262089.1	RP11-589P10.5	-1.63	-0.03	1.03E-01	0.01	0.12	3.59E-17	6	15	15	5.34E-01	Whole_Blood
PTSD	ENSG00000261455.1	LINC01003	-1.63	-0.03	1.03E-01	0.00	0.17	1.19E-25	37	81	81	5.35E-01	Whole_Blood
PTSD	ENSG00000163536.12	SERPINI1	1.63	0.01	1.03E-01	0.02	0.10	1.03E-14	6	22	22	5.35E-01	Whole_Blood
PTSD	ENSG00000145819.15	ARHGAP26	1.63	0.05	1.03E-01	0.00	0.10	3.97E-14	11	12	12	5.35E-01	Whole_Blood
PTSD	ENSG00000276293.4	PIP4K2B	1.63	0.09	1.03E-01	0.00	0.09	1.55E-12	4	16	16	5.35E-01	Whole_Blood
PTSD	ENSG00000138172.10	CALHM2	-1.63	-0.02	1.03E-01	0.02	0.18	7.96E-27	27	33	33	5.36E-01	Whole_Blood
PTSD	ENSG00000117226.11	GBP3	-1.63	-0.01	1.04E-01	0.07	0.43	3.09E-75	22	35	35	5.36E-01	Whole_Blood
PTSD	ENSG00000105996.6	HOXA2	-1.63	-0.04	1.04E-01	0.00	0.14	2.88E-20	4	12	12	5.36E-01	Whole_Blood
PTSD	ENSG00000158869.10	FCER1G	-1.63	-0.05	1.04E-01	0.00	0.25	4.20E-38	14	20	20	5.37E-01	Whole_Blood
PTSD	ENSG00000187583.10	PLEKHN1	1.63	0.09	1.04E-01	0.00	0.03	1.37E-04	5	11	11	5.37E-01	Whole_Blood
PTSD	ENSG00000174021.10	GNG5	-1.63	-0.13	1.04E-01	0.00	0.02	2.37E-03	8	13	13	5.37E-01	Whole_Blood
PTSD	ENSG00000204267.13	TAP2	1.63	0.01	1.04E-01	0.03	0.28	1.31E-44	28	29	29	5.37E-01	Whole_Blood
PTSD	ENSG00000014138.8	POLA2	-1.62	-0.02	1.04E-01	0.01	0.11	1.15E-15	8	10	10	5.38E-01	Whole_Blood
PTSD	ENSG00000226337.3	RP11-274B18.4	-1.62	-0.05	1.05E-01	0.00	0.13	1.26E-18	7	11	11	5.40E-01	Whole_Blood
PTSD	ENSG00000172785.18	CBWD1	-1.62	-0.05	1.05E-01	0.00	0.21	2.41E-31	17	53	53	5.40E-01	Whole_Blood
PTSD	ENSG00000106341.10	PPP1R17	1.62	0.01	1.05E-01	0.04	0.19	5.93E-28	10	22	22	5.40E-01	Whole_Blood
PTSD	ENSG00000155749.12	ALS2CR12	1.62	0.02	1.05E-01	0.01	0.07	2.84E-10	13	24	24	5.40E-01	Whole_Blood
PTSD	ENSG00000188687.17	SLC4A5	-1.62	-0.05	1.05E-01	0.00	0.08	3.41E-12	1	5	5	5.41E-01	Whole_Blood
PTSD	ENSG00000100024.14	UPB1	1.62	0.02	1.05E-01	0.01	0.11	1.82E-16	49	63	63	5.41E-01	Whole_Blood
PTSD	ENSG00000173992.8	CCS	1.62	0.04	1.05E-01	0.00	0.14	1.11E-20	27	42	42	5.41E-01	Whole_Blood
PTSD	ENSG00000174483.19	BBS1	1.62	0.02	1.06E-01	0.02	0.11	2.18E-15	17	26	26	5.41E-01	Whole_Blood
PTSD	ENSG00000165490.12	DDIAS	1.62	0.09	1.06E-01	0.00	0.03	1.92E-04	4	9	9	5.41E-01	Whole_Blood
PTSD	ENSG00000004139.13	SARM1	1.62	0.06	1.06E-01	0.00	0.03	1.73E-05	4	4	4	5.42E-01	Whole_Blood
PTSD	ENSG00000180096.11	1-Sep	-1.62	-0.17	1.06E-01	0.00	0.03	1.02E-04	6	13	13	5.42E-01	Whole_Blood
PTSD	ENSG00000143742.12	SRP9	1.62	0.07	1.06E-01	0.00	0.03	1.28E-05	34	59	59	5.42E-01	Whole_Blood
PTSD	ENSG00000095321.16	CRAT	-1.61	-0.03	1.06E-01	0.01	0.37	8.84E-62	11	33	33	5.44E-01	Whole_Blood
PTSD	ENSG00000182580.2	EPHB3	1.61	0.03	1.07E-01	0.01	0.05	1.14E-07	16	30	30	5.45E-01	Whole_Blood
PTSD	ENSG00000198218.10	QRICH1	1.61	0.04	1.07E-01	0.00	0.08	1.74E-11	43	50	50	5.45E-01	Whole_Blood
PTSD	ENSG00000167196.13	FBXO22	1.61	0.03	1.07E-01	0.00	0.02	5.26E-04	36	68	68	5.45E-01	Whole_Blood
PTSD	ENSG00000084112.14	SSH1	-1.61	-0.85	1.07E-01	0.00	0.01	1.13E-02	2	5	5	5.45E-01	Whole_Blood
PTSD	ENSG00000175591.11	P2RY2	1.61	0.05	1.07E-01	0.00	0.01	7.09E-03	23	43	43	5.45E-01	Whole_Blood
PTSD	ENSG00000155906.16	RMND1	1.61	0.03	1.07E-01	0.01	0.08	2.32E-11	7	10	10	5.46E-01	Whole_Blood
PTSD	ENSG00000275632.1	RP5-967N21.11	-1.61	-0.06	1.08E-01	0.00	0.02	4.24E-04	3	14	14	5.46E-01	Whole_Blood
PTSD	ENSG00000198920.9	KIAA0753	-1.61	-0.03	1.08E-01	0.00	0.26	2.94E-39	18	40	40	5.46E-01	Whole_Blood
PTSD	ENSG00000137106.17	GRHPR	1.61	0.13	1.08E-01	0.00	0.67	1.90E-160	22	46	46	5.46E-01	Whole_Blood
PTSD	ENSG00000164414.17	SLC35A1	1.61	0.02	1.08E-01	0.01	0.25	3.56E-38	34	42	42	5.46E-01	Whole_Blood
PTSD	ENSG00000163870.14	TPRA1	1.61	0.35	1.08E-01	0.00	0.05	1.71E-07	2	6	6	5.46E-01	Whole_Blood
PTSD	ENSG00000262006.1	RP11-700H6.4	-1.61	-0.08	1.08E-01	0.00	0.16	4.17E-24	7	21	21	5.46E-01	Whole_Blood
PTSD	ENSG00000130312.6	MRPL34	1.61	0.01	1.08E-01	0.02	0.29	3.72E-44	5	6	6	5.46E-01	Whole_Blood
PTSD	ENSG00000128683.13	GAD1	1.61	0.01	1.08E-01	0.04	0.19	2.08E-28	10	22	22	5.46E-01	Whole_Blood
PTSD	ENSG00000134697.12	GNL2	-1.61	-0.17	1.08E-01	0.00	0.04	1.65E-06	7	11	11	5.46E-01	Whole_Blood
PTSD	ENSG00000162402.13	USP24	-1.61	-0.27	1.08E-01	0.00	0.01	1.65E-02	3	7	7	5.46E-01	Whole_Blood
PTSD	ENSG00000166770.10	ZNF667-AS1	1.61	0.02	1.08E-01	0.01	0.02	1.79E-03	23	44	44	5.46E-01	Whole_Blood
PTSD	ENSG00000125733.17	TRIP10	1.60	0.07	1.09E-01	0.00	0.05	8.67E-08	5	10	10	5.48E-01	Whole_Blood
PTSD	ENSG00000168246.5	UBTD2	1.60	0.06	1.09E-01	0.00	0.02	3.27E-04	11	20	20	5.48E-01	Whole_Blood
PTSD	ENSG00000243789.10	JMJD7	1.60	0.03	1.09E-01	0.00	0.07	1.12E-10	17	33	33	5.48E-01	Whole_Blood
PTSD	ENSG00000254827.5	SLC22A18AS	1.60	0.01	1.09E-01	0.03	0.23	5.29E-34	19	48	48	5.48E-01	Whole_Blood
PTSD	ENSG00000185475.10	TMEM179B	1.60	0.12	1.09E-01	0.00	0.01	1.65E-02	6	10	10	5.48E-01	Whole_Blood
PTSD	ENSG00000136048.13	DRAM1	-1.60	-0.03	1.09E-01	0.00	0.11	3.60E-16	14	30	30	5.48E-01	Whole_Blood
PTSD	ENSG00000089685.14	BIRC5	-1.60	-0.31	1.09E-01	0.00	0.03	1.05E-04	4	9	9	5.48E-01	Whole_Blood
PTSD	ENSG00000146574.15	CCZ1B	-1.60	-0.01	1.09E-01	0.02	0.61	1.11E-134	30	80	80	5.48E-01	Whole_Blood
PTSD	ENSG00000184990.12	SIVA1	-1.60	-0.07	1.09E-01	0.00	0.05	3.84E-07	8	13	13	5.48E-01	Whole_Blood
PTSD	ENSG00000126777.17	KTN1	-1.60	-0.11	1.10E-01	0.00	0.05	2.88E-08	25	55	55	5.48E-01	Whole_Blood
PTSD	ENSG00000234511.8	C5orf58	-1.60	-0.10	1.10E-01	0.00	0.03	2.30E-05	21	33	33	5.48E-01	Whole_Blood
PTSD	ENSG00000179954.15	SSC5D	1.60	0.02	1.10E-01	0.01	0.04	4.78E-06	12	36	36	5.49E-01	Whole_Blood
PTSD	ENSG00000196381.10	ZNF781	-1.60	-0.04	1.10E-01	0.00	0.02	2.68E-04	18	27	27	5.50E-01	Whole_Blood
PTSD	ENSG00000143537.13	ADAM15	-1.60	-0.03	1.10E-01	0.01	0.18	4.59E-27	10	27	27	5.50E-01	Whole_Blood
PTSD	ENSG00000002587.9	HS3ST1	-1.60	-0.05	1.10E-01	0.00	0.02	9.68E-04	7	12	12	5.50E-01	Whole_Blood
PTSD	ENSG00000196209.12	SIRPB2	1.60	0.03	1.10E-01	0.01	0.49	1.38E-93	54	123	123	5.50E-01	Whole_Blood
PTSD	ENSG00000186448.14	ZNF197	-1.60	-0.04	1.10E-01	0.00	0.18	7.72E-26	39	66	66	5.50E-01	Whole_Blood
PTSD	ENSG00000163798.13	SLC4A1AP	1.60	0.07	1.11E-01	0.00	0.10	1.19E-14	18	29	29	5.50E-01	Whole_Blood
PTSD	ENSG00000182196.13	ARL6IP4	1.60	0.07	1.11E-01	0.00	0.02	4.94E-04	13	14	14	5.50E-01	Whole_Blood
PTSD	ENSG00000167895.14	TMC8	-1.59	-0.09	1.11E-01	0.00	0.19	1.31E-27	10	35	35	5.52E-01	Whole_Blood
PTSD	ENSG00000165280.15	VCP	1.59	0.19	1.11E-01	0.00	0.25	2.46E-37	3	12	12	5.52E-01	Whole_Blood
PTSD	ENSG00000123213.22	NLN	-1.59	-0.02	1.11E-01	0.02	0.16	1.42E-23	13	23	23	5.52E-01	Whole_Blood
PTSD	ENSG00000183665.5	TRMT12	1.59	0.00	1.11E-01	0.18	0.52	6.40E-99	17	31	31	5.52E-01	Whole_Blood
PTSD	ENSG00000123838.10	C4BPA	1.59	0.00	1.11E-01	0.19	0.51	8.73E-97	14	21	21	5.52E-01	Whole_Blood
PTSD	ENSG00000146373.16	RNF217	-1.59	-0.05	1.11E-01	0.00	0.01	8.26E-03	10	18	18	5.52E-01	Whole_Blood
PTSD	ENSG00000166477.12	LEO1	-1.59	-0.05	1.12E-01	0.00	0.02	3.06E-04	9	11	11	5.52E-01	Whole_Blood
PTSD	ENSG00000108799.12	EZH1	-1.59	-0.53	1.12E-01	0.00	0.05	3.33E-07	2	7	7	5.52E-01	Whole_Blood
PTSD	ENSG00000158406.4	HIST1H4H	-1.59	-0.04	1.12E-01	0.00	0.04	8.27E-06	9	9	9	5.52E-01	Whole_Blood
PTSD	ENSG00000181908.5	AP003774.4	-1.59	-0.09	1.12E-01	0.00	0.02	1.05E-03	10	16	16	5.52E-01	Whole_Blood
PTSD	ENSG00000187037.8	GPR141	1.59	0.04	1.12E-01	0.00	0.06	2.31E-09	10	20	20	5.52E-01	Whole_Blood
PTSD	ENSG00000178209.14	PLEC	1.59	0.01	1.12E-01	0.03	0.44	1.13E-76	21	33	33	5.52E-01	Whole_Blood
PTSD	ENSG00000234292.3	RP11-213H15.1	-1.59	-0.03	1.12E-01	0.00	0.02	3.37E-03	13	23	23	5.52E-01	Whole_Blood
PTSD	ENSG00000125430.8	HS3ST3B1	-1.59	-0.05	1.12E-01	0.00	0.08	1.56E-12	30	102	102	5.53E-01	Whole_Blood
PTSD	ENSG00000111224.13	PARP11	1.59	0.05	1.12E-01	0.00	0.04	2.21E-06	11	18	18	5.53E-01	Whole_Blood
PTSD	ENSG00000197128.11	ZNF772	1.59	0.01	1.12E-01	0.03	0.13	2.69E-18	45	69	69	5.53E-01	Whole_Blood
PTSD	ENSG00000134184.12	GSTM1	1.59	0.01	1.12E-01	0.09	0.35	1.34E-55	45	118	118	5.53E-01	Whole_Blood
PTSD	ENSG00000182551.13	ADI1	-1.59	-0.03	1.13E-01	0.00	0.17	2.15E-24	5	16	16	5.53E-01	Whole_Blood
PTSD	ENSG00000107902.13	LHPP	1.59	0.04	1.13E-01	0.00	0.23	5.39E-34	18	50	50	5.53E-01	Whole_Blood
PTSD	ENSG00000167333.12	TRIM68	-1.59	-0.03	1.13E-01	0.01	0.04	3.59E-06	20	30	30	5.53E-01	Whole_Blood
PTSD	ENSG00000137266.14	SLC22A23	-1.59	-0.10	1.13E-01	0.00	0.05	1.34E-07	7	18	18	5.53E-01	Whole_Blood
PTSD	ENSG00000151883.17	PARP8	-1.58	-0.86	1.13E-01	0.00	0.09	3.49E-13	1	16	16	5.53E-01	Whole_Blood
PTSD	ENSG00000141744.3	PNMT	-1.58	-0.04	1.13E-01	0.00	0.01	1.35E-02	10	13	13	5.53E-01	Whole_Blood
PTSD	ENSG00000275023.4	MLLT6	-1.58	-0.08	1.13E-01	0.00	0.04	3.32E-06	9	24	24	5.53E-01	Whole_Blood
PTSD	ENSG00000205426.10	KRT81	-1.58	-0.12	1.13E-01	0.00	0.02	3.59E-03	8	11	11	5.53E-01	Whole_Blood
PTSD	ENSG00000187630.15	DHRS4L2	-1.58	-0.04	1.13E-01	0.00	0.13	2.46E-18	28	57	57	5.53E-01	Whole_Blood
PTSD	ENSG00000171595.13	DNAI2	1.58	0.02	1.13E-01	0.02	0.10	2.36E-14	3	9	9	5.53E-01	Whole_Blood
PTSD	ENSG00000166529.14	ZSCAN21	-1.58	-0.03	1.14E-01	0.00	0.06	2.98E-09	13	18	18	5.54E-01	Whole_Blood
PTSD	ENSG00000172638.12	EFEMP2	-1.58	-0.02	1.14E-01	0.01	0.12	7.92E-17	13	17	17	5.55E-01	Whole_Blood
PTSD	ENSG00000119686.9	FLVCR2	1.58	0.20	1.14E-01	0.00	0.06	1.50E-09	6	20	20	5.55E-01	Whole_Blood
PTSD	ENSG00000257704.3	INAFM1	1.58	0.06	1.14E-01	0.00	0.10	7.85E-15	2	4	4	5.55E-01	Whole_Blood
PTSD	ENSG00000269843.1	CTC-490E21.10	-1.58	-0.04	1.14E-01	0.00	0.02	3.71E-04	9	13	13	5.56E-01	Whole_Blood
PTSD	ENSG00000185340.15	GAS2L1	1.58	0.44	1.15E-01	0.00	0.02	3.34E-04	2	15	15	5.57E-01	Whole_Blood
PTSD	ENSG00000130255.12	RPL36	1.58	0.14	1.15E-01	0.00	0.06	1.24E-08	15	19	19	5.57E-01	Whole_Blood
PTSD	ENSG00000214013.9	GANC	-1.58	-0.05	1.15E-01	0.00	0.03	1.70E-04	4	4	4	5.57E-01	Whole_Blood
PTSD	ENSG00000151148.13	UBE3B	1.58	0.03	1.15E-01	0.00	0.06	2.19E-09	13	16	16	5.57E-01	Whole_Blood
PTSD	ENSG00000122971.8	ACADS	1.58	0.08	1.15E-01	0.00	0.02	8.64E-04	5	8	8	5.57E-01	Whole_Blood
PTSD	ENSG00000134028.14	ADAMDEC1	1.58	0.03	1.15E-01	0.00	0.09	2.45E-13	15	36	36	5.57E-01	Whole_Blood
PTSD	ENSG00000256660.5	CLEC12B	-1.57	-0.01	1.15E-01	0.04	0.67	2.95E-159	8	15	15	5.57E-01	Whole_Blood
PTSD	ENSG00000105486.13	LIG1	-1.57	-0.09	1.15E-01	0.00	0.02	7.32E-04	6	8	8	5.57E-01	Whole_Blood
PTSD	ENSG00000254639.1	CTD-2589M5.5	1.57	0.07	1.15E-01	0.00	0.02	2.01E-03	28	29	29	5.57E-01	Whole_Blood
PTSD	ENSG00000110906.12	KCTD10	1.57	0.03	1.16E-01	0.01	0.09	3.17E-13	8	14	14	5.57E-01	Whole_Blood
PTSD	ENSG00000178809.11	TRIM73	-1.57	-0.07	1.16E-01	0.00	0.04	1.67E-06	5	10	10	5.57E-01	Whole_Blood
PTSD	ENSG00000135838.13	NPL	-1.57	-0.04	1.16E-01	0.00	0.03	5.42E-05	26	41	41	5.57E-01	Whole_Blood
PTSD	ENSG00000185219.16	ZNF445	1.57	0.08	1.16E-01	0.00	0.03	1.94E-05	4	14	14	5.58E-01	Whole_Blood
PTSD	ENSG00000166166.12	TRMT61A	1.57	0.07	1.16E-01	0.00	0.05	4.19E-07	6	18	18	5.58E-01	Whole_Blood
PTSD	ENSG00000109944.10	C11orf63	-1.57	-0.01	1.16E-01	0.02	0.16	3.43E-22	5	13	13	5.60E-01	Whole_Blood
PTSD	ENSG00000182372.9	CLN8	1.57	0.03	1.16E-01	0.01	0.18	8.94E-27	19	34	34	5.60E-01	Whole_Blood
PTSD	ENSG00000100092.20	SH3BP1	1.57	0.07	1.17E-01	0.00	0.49	1.21E-90	5	14	14	5.61E-01	Whole_Blood
PTSD	ENSG00000163281.11	GNPDA2	-1.57	-0.01	1.17E-01	0.02	0.18	1.81E-26	30	52	52	5.61E-01	Whole_Blood
PTSD	ENSG00000180509.11	KCNE1	-1.57	-0.04	1.17E-01	0.00	0.11	1.98E-16	9	20	20	5.61E-01	Whole_Blood
PTSD	ENSG00000183396.3	TMEM89	1.57	0.04	1.17E-01	0.00	0.02	1.76E-03	8	10	10	5.61E-01	Whole_Blood
PTSD	ENSG00000153029.14	MR1	1.57	0.10	1.17E-01	0.00	0.02	3.16E-03	8	14	14	5.61E-01	Whole_Blood
PTSD	ENSG00000119522.16	DENND1A	-1.57	-0.06	1.17E-01	0.00	0.05	4.03E-07	17	32	32	5.61E-01	Whole_Blood
PTSD	ENSG00000060762.18	MPC1	1.57	0.02	1.17E-01	0.01	0.14	1.09E-19	8	11	11	5.61E-01	Whole_Blood
PTSD	ENSG00000172594.12	SMPDL3A	-1.57	-0.02	1.17E-01	0.01	0.25	1.03E-37	26	50	50	5.61E-01	Whole_Blood
PTSD	ENSG00000185730.7	ZNF696	1.56	0.09	1.18E-01	0.00	0.08	8.42E-12	8	22	22	5.63E-01	Whole_Blood
PTSD	ENSG00000115607.9	IL18RAP	-1.56	-0.02	1.18E-01	0.01	0.34	2.50E-56	103	119	119	5.63E-01	Whole_Blood
PTSD	ENSG00000133048.12	CHI3L1	1.56	0.07	1.18E-01	0.00	0.21	2.68E-31	6	36	36	5.63E-01	Whole_Blood
PTSD	ENSG00000203757.1	OR6K3	-1.56	-0.18	1.18E-01	0.00	0.07	1.16E-10	5	23	23	5.63E-01	Whole_Blood
PTSD	ENSG00000175170.14	FAM182B	1.56	0.07	1.18E-01	0.00	0.05	4.06E-07	8	13	13	5.65E-01	Whole_Blood
PTSD	ENSG00000166578.9	IQCD	1.56	0.03	1.19E-01	0.00	0.02	1.77E-03	12	19	19	5.66E-01	Whole_Blood
PTSD	ENSG00000243317.7	C7orf73	1.56	0.04	1.19E-01	0.00	0.19	1.63E-28	7	15	15	5.66E-01	Whole_Blood
PTSD	ENSG00000198142.4	SOWAHC	-1.56	-0.03	1.19E-01	0.01	0.04	1.82E-06	7	7	7	5.66E-01	Whole_Blood
PTSD	ENSG00000179051.13	RCC2	-1.56	-0.09	1.19E-01	0.00	0.07	4.10E-10	1	5	5	5.66E-01	Whole_Blood
PTSD	ENSG00000198286.9	CARD11	1.56	1.23	1.19E-01	0.00	0.02	6.14E-04	2	9	9	5.66E-01	Whole_Blood
PTSD	ENSG00000106069.21	CHN2	1.56	0.09	1.19E-01	0.00	0.06	4.61E-09	23	54	54	5.67E-01	Whole_Blood
PTSD	ENSG00000176148.15	TCP11L1	1.56	0.15	1.19E-01	0.00	0.38	1.94E-63	1	16	16	5.67E-01	Whole_Blood
PTSD	ENSG00000204237.4	OXLD1	1.56	0.03	1.20E-01	0.00	0.12	1.98E-17	23	37	37	5.67E-01	Whole_Blood
PTSD	ENSG00000086289.11	EPDR1	1.56	0.01	1.20E-01	0.02	0.08	1.87E-11	23	45	45	5.67E-01	Whole_Blood
PTSD	ENSG00000115159.15	GPD2	-1.56	-0.02	1.20E-01	0.01	0.10	8.70E-15	25	46	46	5.67E-01	Whole_Blood
PTSD	ENSG00000141873.10	SLC39A3	1.56	0.04	1.20E-01	0.00	0.15	4.56E-21	3	7	7	5.67E-01	Whole_Blood
PTSD	ENSG00000106780.8	MEGF9	1.55	0.06	1.20E-01	0.00	0.05	4.96E-08	23	42	42	5.67E-01	Whole_Blood
PTSD	ENSG00000132330.16	SCLY	-1.55	-0.04	1.20E-01	0.00	0.02	2.89E-03	2	10	10	5.67E-01	Whole_Blood
PTSD	ENSG00000178093.13	TSSK6	-1.55	-0.03	1.20E-01	0.00	0.05	1.75E-07	18	34	34	5.67E-01	Whole_Blood
PTSD	ENSG00000214021.15	TTLL3	-1.55	-0.04	1.20E-01	0.00	0.07	3.75E-10	7	13	13	5.67E-01	Whole_Blood
PTSD	ENSG00000129315.10	CCNT1	1.55	0.08	1.20E-01	0.00	0.07	7.55E-10	10	16	16	5.67E-01	Whole_Blood
PTSD	ENSG00000164305.18	CASP3	-1.55	-0.04	1.21E-01	0.00	0.08	5.18E-12	10	12	12	5.67E-01	Whole_Blood
PTSD	ENSG00000150967.17	ABCB9	-1.55	-0.06	1.21E-01	0.00	0.03	1.57E-04	5	7	7	5.67E-01	Whole_Blood
PTSD	ENSG00000198860.11	TSEN15	1.55	0.04	1.21E-01	0.00	0.03	1.38E-04	24	51	51	5.67E-01	Whole_Blood
PTSD	ENSG00000116014.9	KISS1R	-1.55	-0.08	1.21E-01	0.00	0.02	5.04E-04	2	5	5	5.67E-01	Whole_Blood
PTSD	ENSG00000269858.5	EGLN2	-1.55	-0.04	1.21E-01	0.00	0.25	6.95E-39	22	37	37	5.67E-01	Whole_Blood
PTSD	ENSG00000227740.1	RP11-318C24.2	-1.55	-0.17	1.21E-01	0.00	0.04	1.09E-06	4	18	18	5.67E-01	Whole_Blood
PTSD	ENSG00000147592.8	LACTB2	1.55	0.04	1.21E-01	0.00	0.05	1.85E-07	5	12	12	5.67E-01	Whole_Blood
PTSD	ENSG00000173068.17	BNC2	-1.55	-0.06	1.21E-01	0.00	0.02	4.30E-04	6	25	25	5.67E-01	Whole_Blood
PTSD	ENSG00000198846.5	TOX	1.55	0.04	1.21E-01	0.00	0.06	1.68E-08	27	68	68	5.68E-01	Whole_Blood
PTSD	ENSG00000138780.14	GSTCD	-1.55	-0.03	1.21E-01	0.00	0.06	1.53E-08	9	11	11	5.68E-01	Whole_Blood
PTSD	ENSG00000242612.6	DECR2	1.55	0.02	1.21E-01	0.01	0.21	2.26E-30	10	22	22	5.68E-01	Whole_Blood
PTSD	ENSG00000173960.13	UBXN2A	1.55	0.01	1.22E-01	0.04	0.26	3.58E-40	5	9	9	5.68E-01	Whole_Blood
PTSD	ENSG00000185499.16	MUC1	1.55	0.08	1.22E-01	0.00	0.10	4.41E-14	5	18	18	5.68E-01	Whole_Blood
PTSD	ENSG00000196141.13	SPATS2L	-1.55	-0.03	1.22E-01	0.00	0.05	7.98E-08	39	61	61	5.69E-01	Whole_Blood
PTSD	ENSG00000160323.18	ADAMTS13	-1.55	-0.12	1.22E-01	0.00	0.12	3.00E-17	3	19	19	5.69E-01	Whole_Blood
PTSD	ENSG00000170891.10	CYTL1	1.55	0.06	1.22E-01	0.00	0.25	1.65E-37	4	13	13	5.69E-01	Whole_Blood
PTSD	ENSG00000221988.12	PPT2	-1.55	-0.08	1.22E-01	0.00	0.01	1.47E-02	6	9	9	5.69E-01	Whole_Blood
PTSD	ENSG00000074706.13	IPCEF1	-1.55	-0.07	1.22E-01	0.00	0.01	1.31E-02	9	16	16	5.69E-01	Whole_Blood
PTSD	ENSG00000253214.1	RP11-1149M10.2	-1.55	-0.05	1.22E-01	0.00	0.18	3.37E-27	16	43	43	5.69E-01	Whole_Blood
PTSD	ENSG00000260528.4	FAM157C	1.54	0.02	1.22E-01	0.01	0.29	4.94E-44	7	21	21	5.69E-01	Whole_Blood
PTSD	ENSG00000110075.14	PPP6R3	1.54	0.21	1.23E-01	0.00	0.02	1.69E-03	7	36	36	5.69E-01	Whole_Blood
PTSD	ENSG00000140009.18	ESR2	-1.54	-0.02	1.23E-01	0.01	0.08	8.68E-12	29	37	37	5.69E-01	Whole_Blood
PTSD	ENSG00000137411.16	VARS2	1.54	0.01	1.23E-01	0.05	0.56	8.80E-112	31	54	54	5.69E-01	Whole_Blood
PTSD	ENSG00000123338.12	NCKAP1L	1.54	0.07	1.23E-01	0.00	0.03	4.98E-05	23	37	37	5.69E-01	Whole_Blood
PTSD	ENSG00000237927.1	RP3-393E18.2	1.54	0.03	1.23E-01	0.00	0.19	3.19E-28	20	37	37	5.69E-01	Whole_Blood
PTSD	ENSG00000176014.12	TUBB6	1.54	0.01	1.23E-01	0.09	0.33	1.38E-52	30	53	53	5.69E-01	Whole_Blood
PTSD	ENSG00000168802.12	CHTF8	-1.54	-0.09	1.23E-01	0.00	0.01	1.31E-02	11	16	16	5.69E-01	Whole_Blood
PTSD	ENSG00000185015.7	CA13	-1.54	-0.04	1.23E-01	0.00	0.04	5.60E-07	9	18	18	5.69E-01	Whole_Blood
PTSD	ENSG00000167555.13	ZNF528	-1.54	-0.12	1.23E-01	0.00	0.10	7.79E-15	1	9	9	5.69E-01	Whole_Blood
PTSD	ENSG00000158373.8	HIST1H2BD	1.54	0.02	1.23E-01	0.01	0.13	2.75E-18	11	14	14	5.69E-01	Whole_Blood
PTSD	ENSG00000007516.13	BAIAP3	-1.54	-0.06	1.23E-01	0.00	0.18	2.29E-26	14	43	43	5.69E-01	Whole_Blood
PTSD	ENSG00000230438.6	SERPINB9P1	1.54	0.01	1.24E-01	0.02	0.29	5.31E-45	10	28	28	5.70E-01	Whole_Blood
PTSD	ENSG00000133313.14	CNDP2	1.54	0.10	1.24E-01	0.00	0.18	7.80E-26	11	26	26	5.70E-01	Whole_Blood
PTSD	ENSG00000183048.11	SLC25A10	1.54	0.04	1.24E-01	0.00	0.05	3.90E-07	11	28	28	5.70E-01	Whole_Blood
PTSD	ENSG00000165682.14	CLEC1B	-1.54	-0.06	1.24E-01	0.00	0.23	5.97E-35	2	9	9	5.70E-01	Whole_Blood
PTSD	ENSG00000167244.18	IGF2	1.54	0.06	1.24E-01	0.00	0.03	3.18E-05	9	26	26	5.70E-01	Whole_Blood
PTSD	ENSG00000139174.11	PRICKLE1	1.54	0.16	1.24E-01	0.00	0.02	9.56E-04	1	5	5	5.70E-01	Whole_Blood
PTSD	ENSG00000117280.12	RAB29	1.54	0.03	1.24E-01	0.00	0.29	2.69E-44	13	26	26	5.70E-01	Whole_Blood
PTSD	ENSG00000037757.13	MRI1	-1.54	-0.02	1.24E-01	0.01	0.16	1.37E-23	50	80	80	5.70E-01	Whole_Blood
PTSD	ENSG00000172322.13	CLEC12A	-1.54	-0.01	1.24E-01	0.03	0.72	2.36E-188	15	40	40	5.70E-01	Whole_Blood
PTSD	ENSG00000172803.17	SNX32	1.54	0.01	1.24E-01	0.06	0.15	2.84E-22	14	14	14	5.70E-01	Whole_Blood
PTSD	ENSG00000138439.11	FAM117B	1.54	0.08	1.25E-01	0.00	0.29	1.60E-45	5	13	13	5.71E-01	Whole_Blood
PTSD	ENSG00000124181.14	PLCG1	1.54	0.43	1.25E-01	0.00	0.02	1.28E-03	6	16	16	5.71E-01	Whole_Blood
PTSD	ENSG00000221968.8	FADS3	1.54	0.03	1.25E-01	0.00	0.07	4.08E-10	2	3	3	5.71E-01	Whole_Blood
PTSD	ENSG00000135124.14	P2RX4	-1.54	-0.02	1.25E-01	0.01	0.29	2.68E-44	40	59	59	5.71E-01	Whole_Blood
PTSD	ENSG00000147471.11	PROSC	1.53	0.03	1.25E-01	0.01	0.14	8.95E-20	3	4	4	5.71E-01	Whole_Blood
PTSD	ENSG00000063761.15	ADCK1	1.53	0.01	1.25E-01	0.09	0.44	9.68E-81	18	36	36	5.71E-01	Whole_Blood
PTSD	ENSG00000174292.12	TNK1	1.53	0.04	1.25E-01	0.00	0.03	1.03E-04	10	30	30	5.71E-01	Whole_Blood
PTSD	ENSG00000038219.12	BOD1L1	-1.53	-0.04	1.25E-01	0.00	0.14	2.22E-20	11	21	21	5.71E-01	Whole_Blood
PTSD	ENSG00000163472.18	TMEM79	1.53	0.07	1.25E-01	0.00	0.30	1.70E-47	18	36	36	5.71E-01	Whole_Blood
PTSD	ENSG00000090238.11	YPEL3	-1.53	-0.07	1.25E-01	0.00	0.11	1.98E-16	7	15	15	5.71E-01	Whole_Blood
PTSD	ENSG00000198818.9	SFT2D1	1.53	0.04	1.26E-01	0.00	0.34	1.78E-53	23	37	37	5.71E-01	Whole_Blood
PTSD	ENSG00000160789.19	LMNA	-1.53	-0.02	1.26E-01	0.01	0.07	6.66E-10	13	35	35	5.71E-01	Whole_Blood
PTSD	ENSG00000128951.13	DUT	1.53	0.08	1.26E-01	0.00	0.41	8.58E-71	10	26	26	5.71E-01	Whole_Blood
PTSD	ENSG00000175857.8	GAPT	-1.53	-0.02	1.26E-01	0.01	0.21	2.38E-30	8	13	13	5.71E-01	Whole_Blood
PTSD	ENSG00000111696.11	NT5DC3	1.53	0.01	1.26E-01	0.02	0.46	1.65E-82	28	54	54	5.72E-01	Whole_Blood
PTSD	ENSG00000077585.13	GPR137B	-1.53	-0.03	1.26E-01	0.01	0.18	1.28E-25	11	30	30	5.72E-01	Whole_Blood
PTSD	ENSG00000204397.7	CARD16	-1.53	-0.06	1.26E-01	0.00	0.04	6.55E-06	43	51	51	5.72E-01	Whole_Blood
PTSD	ENSG00000198482.11	ZNF808	-1.53	-0.19	1.27E-01	0.00	0.03	9.47E-06	4	10	10	5.73E-01	Whole_Blood
PTSD	ENSG00000077616.10	NAALAD2	1.53	0.04	1.27E-01	0.00	0.01	1.64E-02	18	30	30	5.73E-01	Whole_Blood
PTSD	ENSG00000158525.15	CPA5	-1.53	0.00	1.27E-01	0.25	0.59	4.68E-125	15	19	19	5.73E-01	Whole_Blood
PTSD	ENSG00000130656.4	HBZ	1.53	0.02	1.27E-01	0.01	0.46	1.82E-82	20	37	37	5.73E-01	Whole_Blood
PTSD	ENSG00000010626.14	LRRC23	1.53	0.15	1.27E-01	0.00	0.17	8.31E-24	1	17	17	5.73E-01	Whole_Blood
PTSD	ENSG00000119138.4	KLF9	1.53	0.81	1.27E-01	0.00	0.03	3.55E-05	1	5	5	5.73E-01	Whole_Blood
PTSD	ENSG00000169371.13	SNUPN	-1.53	-0.09	1.27E-01	0.00	0.16	1.17E-23	8	18	18	5.73E-01	Whole_Blood
PTSD	ENSG00000127084.17	FGD3	1.53	0.02	1.27E-01	0.01	0.29	1.86E-45	18	38	38	5.73E-01	Whole_Blood
PTSD	ENSG00000064687.12	ABCA7	-1.52	-0.02	1.28E-01	0.01	0.43	4.27E-76	33	85	85	5.75E-01	Whole_Blood
PTSD	ENSG00000167633.18	KIR3DL1	-1.52	-0.08	1.28E-01	0.00	0.20	2.60E-30	18	76	76	5.75E-01	Whole_Blood
PTSD	ENSG00000103657.13	HERC1	1.52	0.06	1.28E-01	0.00	0.10	1.40E-14	7	18	18	5.77E-01	Whole_Blood
PTSD	ENSG00000167994.11	RAB3IL1	1.52	0.01	1.28E-01	0.04	0.27	1.70E-40	7	11	11	5.77E-01	Whole_Blood
PTSD	ENSG00000227373.5	RP11-160H22.5	1.52	0.06	1.28E-01	0.00	0.07	9.64E-10	1	24	24	5.77E-01	Whole_Blood
PTSD	ENSG00000108091.10	CCDC6	1.52	0.06	1.29E-01	0.00	0.03	1.84E-04	4	10	10	5.78E-01	Whole_Blood
PTSD	ENSG00000197265.8	GTF2E2	1.52	0.12	1.29E-01	0.00	0.02	3.14E-03	6	18	18	5.79E-01	Whole_Blood
PTSD	ENSG00000111728.10	ST8SIA1	1.52	0.01	1.29E-01	0.06	0.25	4.18E-37	43	62	62	5.79E-01	Whole_Blood
PTSD	ENSG00000154227.13	CERS3	1.52	0.02	1.29E-01	0.01	0.10	8.31E-15	20	56	56	5.79E-01	Whole_Blood
PTSD	ENSG00000122873.11	CISD1	-1.52	-0.04	1.29E-01	0.00	0.42	1.94E-72	17	92	92	5.79E-01	Whole_Blood
PTSD	ENSG00000111725.10	PRKAB1	-1.52	-0.02	1.29E-01	0.01	0.27	5.91E-41	19	37	37	5.79E-01	Whole_Blood
PTSD	ENSG00000183826.16	BTBD9	-1.52	-0.05	1.29E-01	0.00	0.08	3.40E-11	24	43	43	5.79E-01	Whole_Blood
PTSD	ENSG00000166557.12	TMED3	-1.51	-0.03	1.30E-01	0.00	0.05	3.04E-07	10	25	25	5.80E-01	Whole_Blood
PTSD	ENSG00000114812.12	VIPR1	1.51	0.03	1.30E-01	0.00	0.07	6.51E-11	14	28	28	5.80E-01	Whole_Blood
PTSD	ENSG00000100577.18	GSTZ1	-1.51	-0.03	1.30E-01	0.00	0.07	1.60E-10	8	13	13	5.80E-01	Whole_Blood
PTSD	ENSG00000074266.19	EED	-1.51	-0.06	1.30E-01	0.00	0.08	4.03E-11	9	18	18	5.80E-01	Whole_Blood
PTSD	ENSG00000188976.10	NOC2L	-1.51	-0.09	1.30E-01	0.00	0.06	2.05E-09	8	28	28	5.80E-01	Whole_Blood
PTSD	ENSG00000204463.12	BAG6	1.51	0.05	1.30E-01	0.00	0.03	6.16E-05	22	37	37	5.81E-01	Whole_Blood
PTSD	ENSG00000164654.15	MIOS	-1.51	-0.07	1.31E-01	0.00	0.01	5.84E-03	5	5	5	5.82E-01	Whole_Blood
PTSD	ENSG00000183336.8	BOLA2	-1.51	-0.02	1.31E-01	0.01	0.14	9.66E-21	7	26	26	5.82E-01	Whole_Blood
PTSD	ENSG00000143384.12	MCL1	1.51	8.28	1.31E-01	0.00	0.10	5.54E-14	1	6	6	5.82E-01	Whole_Blood
PTSD	ENSG00000140391.14	TSPAN3	1.51	0.01	1.31E-01	0.02	0.27	5.56E-41	21	50	50	5.82E-01	Whole_Blood
PTSD	ENSG00000116688.16	MFN2	-1.51	-0.01	1.31E-01	0.02	0.66	1.68E-152	10	27	27	5.82E-01	Whole_Blood
PTSD	ENSG00000186908.14	ZDHHC17	-1.51	-0.04	1.31E-01	0.00	0.03	4.01E-05	62	82	82	5.82E-01	Whole_Blood
PTSD	ENSG00000116106.11	EPHA4	-1.51	-0.07	1.31E-01	0.00	0.07	2.45E-10	7	19	19	5.82E-01	Whole_Blood
PTSD	ENSG00000107951.14	MTPAP	-1.51	-0.32	1.31E-01	0.00	0.04	4.54E-06	1	8	8	5.82E-01	Whole_Blood
PTSD	ENSG00000168961.16	LGALS9	-1.51	-0.01	1.32E-01	0.06	0.55	6.77E-111	17	26	26	5.82E-01	Whole_Blood
PTSD	ENSG00000189319.13	FAM53B	1.51	0.08	1.32E-01	0.00	0.02	6.05E-04	10	15	15	5.82E-01	Whole_Blood
PTSD	ENSG00000170390.15	DCLK2	1.51	0.01	1.32E-01	0.11	0.26	3.11E-39	14	28	28	5.82E-01	Whole_Blood
PTSD	ENSG00000108797.11	CNTNAP1	1.51	0.05	1.32E-01	0.00	0.07	2.19E-10	10	16	16	5.83E-01	Whole_Blood
PTSD	ENSG00000134248.13	LAMTOR5	-1.51	-0.04	1.32E-01	0.00	0.10	8.78E-15	44	82	82	5.83E-01	Whole_Blood
PTSD	ENSG00000120262.9	CCDC170	-1.51	-0.05	1.32E-01	0.00	0.07	9.15E-11	13	20	20	5.84E-01	Whole_Blood
PTSD	ENSG00000250312.6	ZNF718	1.51	0.02	1.32E-01	0.01	0.32	9.12E-51	5	35	35	5.84E-01	Whole_Blood
PTSD	ENSG00000130921.7	C12orf65	1.50	0.02	1.33E-01	0.01	0.07	1.12E-10	27	33	33	5.84E-01	Whole_Blood
PTSD	ENSG00000162378.12	ZYG11B	1.50	0.23	1.33E-01	0.00	0.05	4.34E-08	6	19	19	5.84E-01	Whole_Blood
PTSD	ENSG00000072958.8	AP1M1	-1.50	-0.03	1.33E-01	0.01	0.16	6.40E-23	47	68	68	5.84E-01	Whole_Blood
PTSD	ENSG00000272129.1	RP11-250B2.6	-1.50	-0.03	1.33E-01	0.00	0.02	8.29E-04	33	40	40	5.84E-01	Whole_Blood
PTSD	ENSG00000164574.15	GALNT10	-1.50	-0.03	1.33E-01	0.01	0.03	5.30E-05	40	67	67	5.85E-01	Whole_Blood
PTSD	ENSG00000164483.16	SAMD3	1.50	0.07	1.33E-01	0.00	0.11	2.38E-16	24	50	50	5.85E-01	Whole_Blood
PTSD	ENSG00000267731.1	RP11-147L13.8	-1.50	-0.02	1.33E-01	0.01	0.11	9.32E-16	14	28	28	5.85E-01	Whole_Blood
PTSD	ENSG00000151445.15	VIPAS39	1.50	0.03	1.33E-01	0.01	0.15	4.19E-22	29	44	44	5.85E-01	Whole_Blood
PTSD	ENSG00000166796.11	LDHC	-1.50	0.00	1.33E-01	0.17	0.42	1.39E-72	17	24	24	5.85E-01	Whole_Blood
PTSD	ENSG00000083444.16	PLOD1	-1.50	-0.04	1.33E-01	0.00	0.35	1.15E-57	6	27	27	5.85E-01	Whole_Blood
PTSD	ENSG00000152127.8	MGAT5	-1.50	-0.04	1.33E-01	0.00	0.05	1.94E-07	6	20	20	5.85E-01	Whole_Blood
PTSD	ENSG00000240563.1	L1TD1	1.50	0.02	1.34E-01	0.01	0.03	2.36E-05	10	13	13	5.86E-01	Whole_Blood
PTSD	ENSG00000173559.12	NABP1	1.50	0.03	1.34E-01	0.00	0.26	1.18E-39	8	19	19	5.86E-01	Whole_Blood
PTSD	ENSG00000245571.6	AP001258.4	1.50	0.07	1.34E-01	0.00	0.01	5.04E-03	11	55	55	5.87E-01	Whole_Blood
PTSD	ENSG00000141560.14	FN3KRP	-1.50	-0.02	1.34E-01	0.01	0.41	7.71E-71	24	37	37	5.87E-01	Whole_Blood
PTSD	ENSG00000213760.10	ATP6V1G2	1.50	0.01	1.34E-01	0.02	0.10	1.41E-14	19	26	26	5.87E-01	Whole_Blood
PTSD	ENSG00000141127.14	PRPSAP2	-1.50	-0.19	1.35E-01	0.00	0.01	5.72E-03	1	4	4	5.87E-01	Whole_Blood
PTSD	ENSG00000214435.7	AS3MT	1.50	0.01	1.35E-01	0.06	0.21	4.70E-31	15	25	25	5.87E-01	Whole_Blood
PTSD	ENSG00000204632.11	HLA-G	1.50	0.01	1.35E-01	0.10	0.21	1.53E-30	64	98	98	5.87E-01	Whole_Blood
PTSD	ENSG00000244731.7	C4A	-1.50	-0.02	1.35E-01	0.02	0.25	7.39E-38	38	73	73	5.87E-01	Whole_Blood
PTSD	ENSG00000137074.18	APTX	1.50	0.07	1.35E-01	0.00	0.01	5.52E-03	11	17	17	5.87E-01	Whole_Blood
PTSD	ENSG00000159423.16	ALDH4A1	1.49	0.02	1.35E-01	0.01	0.09	1.53E-13	16	23	23	5.87E-01	Whole_Blood
PTSD	ENSG00000166452.11	AKIP1	1.49	0.02	1.35E-01	0.01	0.06	5.97E-09	16	23	23	5.87E-01	Whole_Blood
PTSD	ENSG00000139160.13	ETFBKMT	-1.49	-0.05	1.35E-01	0.00	0.03	6.84E-05	33	53	53	5.87E-01	Whole_Blood
PTSD	ENSG00000174516.14	PELI3	1.49	0.02	1.35E-01	0.01	0.07	4.54E-10	18	28	28	5.87E-01	Whole_Blood
PTSD	ENSG00000084092.6	NOA1	1.49	1.26	1.35E-01	0.00	0.02	1.43E-03	1	5	5	5.88E-01	Whole_Blood
PTSD	ENSG00000134058.11	CDK7	1.49	0.08	1.36E-01	0.00	0.02	2.12E-03	13	32	32	5.88E-01	Whole_Blood
PTSD	ENSG00000100461.17	RBM23	-1.49	-0.03	1.36E-01	0.00	0.14	6.65E-20	29	70	70	5.88E-01	Whole_Blood
PTSD	ENSG00000240344.8	PPIL3	1.49	0.01	1.36E-01	0.08	0.39	2.12E-66	36	39	39	5.88E-01	Whole_Blood
PTSD	ENSG00000115841.19	RMDN2	1.49	0.09	1.36E-01	0.00	0.02	3.79E-03	12	19	19	5.88E-01	Whole_Blood
PTSD	ENSG00000170242.17	USP47	1.49	0.07	1.36E-01	0.00	0.12	1.08E-17	13	22	22	5.88E-01	Whole_Blood
PTSD	ENSG00000148908.14	RGS10	1.49	0.06	1.36E-01	0.00	0.06	5.83E-09	28	65	65	5.88E-01	Whole_Blood
PTSD	ENSG00000112137.17	PHACTR1	1.49	0.04	1.36E-01	0.00	0.15	1.16E-21	3	22	22	5.88E-01	Whole_Blood
PTSD	ENSG00000131242.17	RAB11FIP4	-1.49	-0.03	1.36E-01	0.00	0.17	1.83E-24	31	109	109	5.88E-01	Whole_Blood
PTSD	ENSG00000156171.14	DRAM2	1.49	0.15	1.36E-01	0.00	0.20	1.50E-29	4	18	18	5.88E-01	Whole_Blood
PTSD	ENSG00000076641.4	PAG1	1.49	0.07	1.36E-01	0.00	0.12	5.93E-17	3	17	17	5.88E-01	Whole_Blood
PTSD	ENSG00000128271.21	ADORA2A	-1.49	-0.03	1.36E-01	0.01	0.08	1.55E-11	19	32	32	5.88E-01	Whole_Blood
PTSD	ENSG00000113407.13	TARS	1.49	4.27	1.37E-01	0.00	0.02	8.96E-04	2	10	10	5.88E-01	Whole_Blood
PTSD	ENSG00000152223.12	EPG5	-1.49	-0.03	1.37E-01	0.00	0.21	1.62E-30	25	35	35	5.90E-01	Whole_Blood
PTSD	ENSG00000105185.11	PDCD5	-1.49	-0.02	1.37E-01	0.01	0.20	7.26E-29	25	50	50	5.90E-01	Whole_Blood
PTSD	ENSG00000169660.15	HEXDC	-1.49	-0.01	1.37E-01	0.03	0.31	5.83E-49	13	27	27	5.90E-01	Whole_Blood
PTSD	ENSG00000255112.2	CHMP1B	1.49	0.05	1.37E-01	0.00	0.05	4.88E-08	12	26	26	5.90E-01	Whole_Blood
PTSD	ENSG00000267198.1	RP11-798G7.6	-1.49	-0.01	1.37E-01	0.03	0.32	6.25E-50	22	43	43	5.90E-01	Whole_Blood
PTSD	ENSG00000138031.14	ADCY3	1.49	0.10	1.37E-01	0.00	0.54	4.93E-108	4	22	22	5.90E-01	Whole_Blood
PTSD	ENSG00000136960.12	ENPP2	-1.48	-0.03	1.38E-01	0.01	0.01	5.20E-03	27	40	40	5.90E-01	Whole_Blood
PTSD	ENSG00000175567.8	UCP2	1.48	0.01	1.38E-01	0.02	0.28	3.57E-42	13	21	21	5.90E-01	Whole_Blood
PTSD	ENSG00000167861.15	HID1	1.48	0.04	1.38E-01	0.00	0.01	4.61E-03	39	77	77	5.90E-01	Whole_Blood
PTSD	ENSG00000112303.13	VNN2	-1.48	-0.08	1.38E-01	0.00	0.36	2.17E-59	15	36	36	5.90E-01	Whole_Blood
PTSD	ENSG00000156735.10	BAG4	-1.48	-0.04	1.38E-01	0.00	0.04	2.21E-06	36	57	57	5.90E-01	Whole_Blood
PTSD	ENSG00000140931.19	CMTM3	1.48	0.04	1.38E-01	0.00	0.18	6.87E-26	20	48	48	5.90E-01	Whole_Blood
PTSD	ENSG00000143771.11	CNIH4	1.48	0.20	1.38E-01	0.00	0.14	3.37E-20	64	161	161	5.90E-01	Whole_Blood
PTSD	ENSG00000170779.10	CDCA4	1.48	0.07	1.38E-01	0.00	0.02	1.78E-03	9	19	19	5.90E-01	Whole_Blood
PTSD	ENSG00000225973.3	PIGBOS1	1.48	0.37	1.38E-01	0.00	0.10	5.48E-15	2	10	10	5.90E-01	Whole_Blood
PTSD	ENSG00000112699.10	GMDS	-1.48	-0.12	1.38E-01	0.00	0.07	4.15E-11	4	14	14	5.90E-01	Whole_Blood
PTSD	ENSG00000052126.14	PLEKHA5	-1.48	-0.06	1.39E-01	0.00	0.04	3.26E-06	10	26	26	5.90E-01	Whole_Blood
PTSD	ENSG00000071242.11	RPS6KA2	-1.48	-0.01	1.39E-01	0.02	0.17	5.90E-26	55	72	72	5.90E-01	Whole_Blood
PTSD	ENSG00000148655.14	C10orf11	-1.48	-0.03	1.39E-01	0.00	0.24	2.19E-36	29	42	42	5.90E-01	Whole_Blood
PTSD	ENSG00000131686.14	CA6	1.48	0.17	1.39E-01	0.00	0.17	1.29E-25	5	11	11	5.90E-01	Whole_Blood
PTSD	ENSG00000137404.14	NRM	-1.48	-0.14	1.39E-01	0.00	0.06	1.21E-08	3	7	7	5.90E-01	Whole_Blood
PTSD	ENSG00000137575.11	SDCBP	-1.48	-0.07	1.39E-01	0.00	0.02	1.08E-03	21	37	37	5.91E-01	Whole_Blood
PTSD	ENSG00000088970.15	KIZ	1.48	0.04	1.39E-01	0.00	0.24	2.89E-36	15	30	30	5.91E-01	Whole_Blood
PTSD	ENSG00000100490.9	CDKL1	-1.48	-0.02	1.39E-01	0.01	0.19	3.22E-28	23	53	53	5.91E-01	Whole_Blood
PTSD	ENSG00000125246.15	CLYBL	-1.48	-0.03	1.39E-01	0.00	0.06	2.06E-08	13	26	26	5.91E-01	Whole_Blood
PTSD	ENSG00000183401.11	CCDC159	-1.48	-0.06	1.39E-01	0.00	0.02	3.27E-03	10	17	17	5.91E-01	Whole_Blood
PTSD	ENSG00000149196.15	HIKESHI	-1.48	-0.04	1.40E-01	0.00	0.04	1.84E-06	6	11	11	5.92E-01	Whole_Blood
PTSD	ENSG00000157870.14	FAM213B	-1.47	-0.02	1.40E-01	0.01	0.17	3.08E-25	11	17	17	5.92E-01	Whole_Blood
PTSD	ENSG00000096717.11	SIRT1	1.47	0.02	1.40E-01	0.01	0.22	9.48E-34	27	31	31	5.92E-01	Whole_Blood
PTSD	ENSG00000182446.13	NPLOC4	-1.47	-0.22	1.40E-01	0.00	0.06	9.86E-10	2	12	12	5.92E-01	Whole_Blood
PTSD	ENSG00000116691.10	MIIP	-1.47	-0.03	1.40E-01	0.00	0.30	5.82E-47	12	25	25	5.92E-01	Whole_Blood
PTSD	ENSG00000141576.14	RNF157	1.47	0.03	1.40E-01	0.00	0.07	1.94E-10	25	80	80	5.92E-01	Whole_Blood
PTSD	ENSG00000225880.5	LINC00115	-1.47	-0.44	1.41E-01	0.00	0.19	4.36E-28	3	11	11	5.92E-01	Whole_Blood
PTSD	ENSG00000106299.7	WASL	1.47	0.14	1.41E-01	0.00	0.01	4.37E-03	3	4	4	5.92E-01	Whole_Blood
PTSD	ENSG00000183011.13	NAA38	-1.47	-0.05	1.41E-01	0.00	0.05	3.20E-08	16	34	34	5.92E-01	Whole_Blood
PTSD	ENSG00000135898.9	GPR55	1.47	0.02	1.41E-01	0.01	0.01	6.30E-03	25	75	75	5.92E-01	Whole_Blood
PTSD	ENSG00000268355.1	AC006129.1	-1.47	-0.02	1.41E-01	0.01	0.05	1.88E-07	8	29	29	5.92E-01	Whole_Blood
PTSD	ENSG00000185897.6	FFAR3	-1.47	-0.08	1.41E-01	0.00	0.02	1.63E-03	7	13	13	5.92E-01	Whole_Blood
PTSD	ENSG00000111087.9	GLI1	-1.47	-0.04	1.41E-01	0.00	0.03	1.77E-04	13	24	24	5.92E-01	Whole_Blood
PTSD	ENSG00000182272.11	B4GALNT4	1.47	0.05	1.41E-01	0.00	0.08	2.03E-12	9	20	20	5.92E-01	Whole_Blood
PTSD	ENSG00000159648.11	TEPP	-1.47	-0.01	1.41E-01	0.02	0.06	6.20E-09	14	18	18	5.92E-01	Whole_Blood
PTSD	ENSG00000152219.4	ARL14EP	1.47	0.02	1.41E-01	0.01	0.16	4.18E-23	9	12	12	5.92E-01	Whole_Blood
PTSD	ENSG00000085377.13	PREP	1.47	0.08	1.41E-01	0.00	0.05	2.03E-08	5	13	13	5.92E-01	Whole_Blood
PTSD	ENSG00000163964.14	PIGX	1.47	0.03	1.41E-01	0.01	0.08	1.42E-11	27	45	45	5.92E-01	Whole_Blood
PTSD	ENSG00000116761.11	CTH	-1.47	-0.03	1.41E-01	0.00	0.06	2.30E-09	5	12	12	5.92E-01	Whole_Blood
PTSD	ENSG00000090565.15	RAB11FIP3	-1.47	-0.04	1.42E-01	0.00	0.02	1.93E-03	11	20	20	5.92E-01	Whole_Blood
PTSD	ENSG00000148719.14	DNAJB12	-1.47	-0.06	1.42E-01	0.00	0.08	5.88E-11	13	26	26	5.92E-01	Whole_Blood
PTSD	ENSG00000158023.9	WDR66	-1.47	-0.12	1.42E-01	0.00	0.02	2.06E-03	4	4	4	5.92E-01	Whole_Blood
PTSD	ENSG00000204644.9	ZFP57	1.47	0.02	1.42E-01	0.01	0.65	4.73E-150	21	38	38	5.94E-01	Whole_Blood
PTSD	ENSG00000183955.12	KMT5A	-1.47	-0.02	1.42E-01	0.01	0.07	1.20E-10	20	34	34	5.94E-01	Whole_Blood
PTSD	ENSG00000188130.13	MAPK12	-1.47	-0.06	1.42E-01	0.00	0.01	6.85E-03	3	8	8	5.94E-01	Whole_Blood
PTSD	ENSG00000196372.12	ASB13	1.47	0.40	1.42E-01	0.00	0.01	1.34E-02	1	8	8	5.94E-01	Whole_Blood
PTSD	ENSG00000162736.15	NCSTN	-1.47	-0.02	1.42E-01	0.01	0.41	4.03E-70	25	59	59	5.94E-01	Whole_Blood
PTSD	ENSG00000169592.14	INO80E	1.47	0.03	1.43E-01	0.00	0.08	2.04E-11	11	22	22	5.94E-01	Whole_Blood
PTSD	ENSG00000273703.1	HIST1H2BM	-1.47	-0.04	1.43E-01	0.00	0.02	8.48E-04	19	23	23	5.94E-01	Whole_Blood
PTSD	ENSG00000147955.16	SIGMAR1	-1.47	-0.02	1.43E-01	0.01	0.13	2.61E-19	13	16	16	5.94E-01	Whole_Blood
PTSD	ENSG00000105321.12	CCDC9	1.47	0.05	1.43E-01	0.00	0.10	9.34E-15	10	15	15	5.94E-01	Whole_Blood
PTSD	ENSG00000172992.11	DCAKD	1.46	0.01	1.43E-01	0.02	0.22	1.14E-32	17	29	29	5.94E-01	Whole_Blood
PTSD	ENSG00000101017.13	CD40	-1.46	-0.01	1.43E-01	0.03	0.30	2.20E-46	7	25	25	5.94E-01	Whole_Blood
PTSD	ENSG00000105278.10	ZFR2	-1.46	-0.08	1.43E-01	0.00	0.08	2.32E-11	7	33	33	5.94E-01	Whole_Blood
PTSD	ENSG00000021355.12	SERPINB1	-1.46	-0.13	1.43E-01	0.00	0.02	2.14E-04	15	48	48	5.94E-01	Whole_Blood
PTSD	ENSG00000135297.15	MTO1	1.46	0.02	1.43E-01	0.01	0.14	8.49E-20	13	22	22	5.94E-01	Whole_Blood
PTSD	ENSG00000184887.13	BTBD6	1.46	0.02	1.43E-01	0.01	0.10	2.75E-14	11	51	51	5.94E-01	Whole_Blood
PTSD	ENSG00000135929.8	CYP27A1	1.46	0.01	1.43E-01	0.04	0.19	5.66E-29	34	39	39	5.94E-01	Whole_Blood
PTSD	ENSG00000151490.13	PTPRO	-1.46	-0.03	1.44E-01	0.00	0.04	1.68E-06	24	44	44	5.95E-01	Whole_Blood
PTSD	ENSG00000086288.11	NME8	-1.46	-0.02	1.44E-01	0.01	0.18	1.20E-26	46	59	59	5.95E-01	Whole_Blood
PTSD	ENSG00000260804.3	LINC01963	-1.46	-0.02	1.44E-01	0.01	0.09	4.61E-13	12	39	39	5.95E-01	Whole_Blood
PTSD	ENSG00000143452.15	HORMAD1	-1.46	-0.03	1.44E-01	0.00	0.02	1.10E-03	9	10	10	5.95E-01	Whole_Blood
PTSD	ENSG00000270339.3	CH17-385C13.3	-1.46	-0.28	1.44E-01	0.00	0.02	5.35E-04	1	19	19	5.95E-01	Whole_Blood
PTSD	ENSG00000272555.1	RP11-459I19.1	1.46	0.02	1.45E-01	0.01	0.07	1.38E-10	28	32	32	5.97E-01	Whole_Blood
PTSD	ENSG00000167851.13	CD300A	1.46	0.07	1.45E-01	0.00	0.02	2.73E-04	3	5	5	5.97E-01	Whole_Blood
PTSD	ENSG00000069248.11	NUP133	-1.46	-0.16	1.45E-01	0.00	0.01	7.13E-03	4	13	13	5.98E-01	Whole_Blood
PTSD	ENSG00000108639.7	SYNGR2	-1.46	-0.04	1.45E-01	0.00	0.08	6.33E-12	20	26	26	5.98E-01	Whole_Blood
PTSD	ENSG00000171763.18	SPATA5L1	1.46	0.01	1.45E-01	0.07	0.36	4.94E-59	29	33	33	5.98E-01	Whole_Blood
PTSD	ENSG00000063169.10	GLTSCR1	1.46	0.04	1.45E-01	0.00	0.02	2.86E-04	35	49	49	5.98E-01	Whole_Blood
PTSD	ENSG00000124222.22	STX16	1.46	0.08	1.45E-01	0.00	0.04	8.36E-06	8	24	24	5.98E-01	Whole_Blood
PTSD	ENSG00000162600.11	OMA1	1.46	0.02	1.46E-01	0.01	0.14	1.35E-19	26	43	43	5.98E-01	Whole_Blood
PTSD	ENSG00000157593.18	SLC35B2	1.46	0.09	1.46E-01	0.00	0.03	1.78E-04	12	17	17	5.98E-01	Whole_Blood
PTSD	ENSG00000141232.4	TOB1	1.45	0.23	1.46E-01	0.00	0.19	1.34E-27	3	9	9	5.98E-01	Whole_Blood
PTSD	ENSG00000104886.11	PLEKHJ1	-1.45	-0.06	1.46E-01	0.00	0.06	3.34E-09	7	17	17	5.98E-01	Whole_Blood
PTSD	ENSG00000131379.9	C3orf20	-1.45	-0.10	1.46E-01	0.00	0.01	7.69E-03	8	13	13	5.98E-01	Whole_Blood
PTSD	ENSG00000047188.15	YTHDC2	-1.45	-0.02	1.46E-01	0.01	0.24	2.28E-36	37	57	57	5.99E-01	Whole_Blood
PTSD	ENSG00000179855.5	GIPC3	-1.45	-0.07	1.46E-01	0.00	0.15	4.81E-22	12	46	46	5.99E-01	Whole_Blood
PTSD	ENSG00000198721.12	ECI2	1.45	0.07	1.46E-01	0.00	0.03	9.80E-05	13	39	39	5.99E-01	Whole_Blood
PTSD	ENSG00000134779.14	TPGS2	-1.45	-0.25	1.46E-01	0.00	0.15	2.51E-21	7	22	22	5.99E-01	Whole_Blood
PTSD	ENSG00000107890.16	ANKRD26	1.45	0.02	1.47E-01	0.01	0.04	1.42E-06	9	24	24	5.99E-01	Whole_Blood
PTSD	ENSG00000155893.12	PXYLP1	1.45	0.04	1.47E-01	0.00	0.23	1.14E-33	15	26	26	5.99E-01	Whole_Blood
PTSD	ENSG00000105849.5	TWISTNB	-1.45	-0.02	1.47E-01	0.01	0.07	3.84E-10	7	15	15	5.99E-01	Whole_Blood
PTSD	ENSG00000185324.21	CDK10	1.45	0.07	1.47E-01	0.00	0.48	2.19E-88	20	42	42	6.00E-01	Whole_Blood
PTSD	ENSG00000204710.2	SPDYC	-1.45	-0.03	1.47E-01	0.00	0.44	2.47E-78	17	36	36	6.00E-01	Whole_Blood
PTSD	ENSG00000112297.14	AIM1	1.45	0.93	1.47E-01	0.00	0.05	2.59E-07	1	6	6	6.00E-01	Whole_Blood
PTSD	ENSG00000004455.16	AK2	1.45	0.16	1.47E-01	0.00	0.01	4.77E-03	3	5	5	6.01E-01	Whole_Blood
PTSD	ENSG00000170100.13	ZNF778	-1.45	-0.07	1.48E-01	0.00	0.01	1.16E-02	8	12	12	6.01E-01	Whole_Blood
PTSD	ENSG00000185650.9	ZFP36L1	-1.45	-0.08	1.48E-01	0.00	0.01	1.11E-02	13	43	43	6.01E-01	Whole_Blood
PTSD	ENSG00000241258.6	CRCP	-1.45	-0.01	1.48E-01	0.06	0.35	1.01E-56	31	46	46	6.01E-01	Whole_Blood
PTSD	ENSG00000101230.5	ISM1	1.45	0.04	1.48E-01	0.00	0.01	1.05E-02	5	8	8	6.02E-01	Whole_Blood
PTSD	ENSG00000087263.16	OGFOD1	1.45	0.03	1.48E-01	0.00	0.03	7.49E-05	26	35	35	6.02E-01	Whole_Blood
PTSD	ENSG00000170634.12	ACYP2	-1.45	-0.03	1.48E-01	0.00	0.09	5.11E-13	6	19	19	6.02E-01	Whole_Blood
PTSD	ENSG00000162639.15	HENMT1	1.45	0.04	1.48E-01	0.00	0.04	6.99E-07	39	49	49	6.02E-01	Whole_Blood
PTSD	ENSG00000106868.16	SUSD1	-1.45	-0.03	1.48E-01	0.01	0.33	1.87E-53	7	15	15	6.02E-01	Whole_Blood
PTSD	ENSG00000149743.13	TRPT1	-1.44	-0.05	1.49E-01	0.00	0.04	3.58E-06	10	10	10	6.02E-01	Whole_Blood
PTSD	ENSG00000087008.15	ACOX3	1.44	0.03	1.49E-01	0.00	0.02	1.07E-03	40	70	70	6.02E-01	Whole_Blood
PTSD	ENSG00000107937.18	GTPBP4	-1.44	-0.05	1.49E-01	0.00	0.04	1.07E-06	16	24	24	6.02E-01	Whole_Blood
PTSD	ENSG00000168765.16	GSTM4	1.44	0.01	1.49E-01	0.02	0.66	4.28E-154	15	49	49	6.02E-01	Whole_Blood
PTSD	ENSG00000164733.20	CTSB	1.44	0.03	1.49E-01	0.00	0.14	6.43E-21	11	31	31	6.02E-01	Whole_Blood
PTSD	ENSG00000256433.2	RP1-102E24.8	-1.44	-0.12	1.49E-01	0.00	0.09	1.62E-13	1	10	10	6.02E-01	Whole_Blood
PTSD	ENSG00000125656.8	CLPP	1.44	0.05	1.49E-01	0.00	0.04	1.17E-06	23	35	35	6.02E-01	Whole_Blood
PTSD	ENSG00000133895.14	MEN1	-1.44	-0.08	1.49E-01	0.00	0.07	4.41E-10	12	18	18	6.03E-01	Whole_Blood
PTSD	ENSG00000170545.16	SMAGP	-1.44	-0.03	1.50E-01	0.00	0.02	2.38E-03	27	75	75	6.04E-01	Whole_Blood
PTSD	ENSG00000162231.13	NXF1	-1.44	-0.07	1.50E-01	0.00	0.01	8.87E-03	13	43	43	6.04E-01	Whole_Blood
PTSD	ENSG00000187642.9	PERM1	1.44	0.07	1.50E-01	0.00	0.03	6.19E-05	1	2	2	6.04E-01	Whole_Blood
PTSD	ENSG00000131507.10	NDFIP1	1.44	0.04	1.50E-01	0.00	0.06	4.95E-09	26	30	30	6.04E-01	Whole_Blood
PTSD	ENSG00000100284.20	TOM1	1.44	0.06	1.50E-01	0.00	0.20	2.24E-29	6	11	11	6.04E-01	Whole_Blood
PTSD	ENSG00000114125.13	RNF7	1.44	0.03	1.50E-01	0.00	0.02	2.90E-04	38	81	81	6.04E-01	Whole_Blood
PTSD	ENSG00000101474.11	APMAP	-1.44	-0.02	1.51E-01	0.01	0.18	6.96E-27	27	53	53	6.04E-01	Whole_Blood
PTSD	ENSG00000135424.15	ITGA7	-1.44	-0.03	1.51E-01	0.00	0.38	2.00E-63	29	76	76	6.04E-01	Whole_Blood
PTSD	ENSG00000260077.1	RP11-254F7.2	1.44	0.01	1.51E-01	0.03	0.15	2.63E-21	34	92	92	6.04E-01	Whole_Blood
PTSD	ENSG00000266074.8	BAHCC1	1.44	0.06	1.51E-01	0.00	0.02	9.34E-04	3	11	11	6.04E-01	Whole_Blood
PTSD	ENSG00000177570.13	SAMD12	1.44	0.01	1.51E-01	0.04	0.24	8.81E-37	16	24	24	6.04E-01	Whole_Blood
PTSD	ENSG00000143185.3	XCL2	1.44	0.03	1.51E-01	0.00	0.24	5.29E-36	13	24	24	6.04E-01	Whole_Blood
PTSD	ENSG00000168906.12	MAT2A	-1.44	-0.04	1.51E-01	0.00	0.09	2.91E-13	39	56	56	6.04E-01	Whole_Blood
PTSD	ENSG00000108509.20	CAMTA2	-1.44	-0.20	1.51E-01	0.00	0.25	3.76E-38	1	16	16	6.04E-01	Whole_Blood
PTSD	ENSG00000005243.9	COPZ2	-1.44	-0.04	1.51E-01	0.00	0.06	1.99E-09	22	34	34	6.04E-01	Whole_Blood
PTSD	ENSG00000196839.12	ADA	1.44	0.07	1.51E-01	0.00	0.04	5.01E-07	13	43	43	6.04E-01	Whole_Blood
PTSD	ENSG00000179833.4	SERTAD2	1.44	0.11	1.51E-01	0.00	0.03	5.76E-05	12	22	22	6.04E-01	Whole_Blood
PTSD	ENSG00000154099.17	DNAAF1	1.43	0.01	1.51E-01	0.11	0.33	1.22E-52	11	20	20	6.04E-01	Whole_Blood
PTSD	ENSG00000166507.17	NDST2	1.43	0.03	1.51E-01	0.00	0.09	2.12E-13	19	21	21	6.05E-01	Whole_Blood
PTSD	ENSG00000107798.17	LIPA	1.43	0.03	1.52E-01	0.00	0.37	3.81E-61	20	59	59	6.05E-01	Whole_Blood
PTSD	ENSG00000110344.9	UBE4A	1.43	0.07	1.52E-01	0.00	0.06	1.48E-08	1	1	1	6.06E-01	Whole_Blood
PTSD	ENSG00000219626.8	FAM228B	-1.43	-0.02	1.52E-01	0.01	0.15	1.86E-21	9	13	13	6.06E-01	Whole_Blood
PTSD	ENSG00000166598.14	HSP90B1	1.43	0.06	1.53E-01	0.00	0.02	3.49E-04	48	69	69	6.07E-01	Whole_Blood
PTSD	ENSG00000132182.11	NUP210	-1.43	-0.18	1.53E-01	0.00	0.03	2.00E-05	2	4	4	6.07E-01	Whole_Blood
PTSD	ENSG00000204634.12	TBC1D8	-1.43	-0.13	1.53E-01	0.00	0.01	1.26E-02	8	16	16	6.07E-01	Whole_Blood
PTSD	ENSG00000143851.15	PTPN7	1.43	0.11	1.53E-01	0.00	0.09	2.36E-12	12	55	55	6.07E-01	Whole_Blood
PTSD	ENSG00000107745.17	MICU1	-1.43	-0.09	1.53E-01	0.00	0.05	2.70E-08	13	21	21	6.08E-01	Whole_Blood
PTSD	ENSG00000100603.13	SNW1	1.43	0.02	1.53E-01	0.01	0.11	1.99E-15	28	44	44	6.08E-01	Whole_Blood
PTSD	ENSG00000085552.16	IGSF9	-1.43	-0.09	1.53E-01	0.00	0.03	2.06E-05	11	28	28	6.08E-01	Whole_Blood
PTSD	ENSG00000105707.13	HPN	-1.43	-0.13	1.53E-01	0.00	0.03	1.36E-05	5	8	8	6.08E-01	Whole_Blood
PTSD	ENSG00000151348.13	EXT2	-1.43	-0.01	1.54E-01	0.03	0.39	2.65E-65	9	25	25	6.09E-01	Whole_Blood
PTSD	ENSG00000137145.20	DENND4C	-1.43	-0.53	1.54E-01	0.00	0.02	1.01E-03	8	16	16	6.09E-01	Whole_Blood
PTSD	ENSG00000151116.16	UEVLD	-1.43	-0.05	1.54E-01	0.00	0.16	8.95E-23	16	42	42	6.09E-01	Whole_Blood
PTSD	ENSG00000108773.10	KAT2A	-1.43	-0.08	1.54E-01	0.00	0.02	3.44E-03	8	23	23	6.09E-01	Whole_Blood
PTSD	ENSG00000146007.10	ZMAT2	1.42	0.07	1.54E-01	0.00	0.01	1.22E-02	19	26	26	6.10E-01	Whole_Blood
PTSD	ENSG00000156261.12	CCT8	-1.42	-0.01	1.54E-01	0.01	0.28	1.98E-42	11	50	50	6.10E-01	Whole_Blood
PTSD	ENSG00000092036.18	HAUS4	-1.42	-0.01	1.54E-01	0.02	0.36	5.99E-59	9	12	12	6.10E-01	Whole_Blood
PTSD	ENSG00000166821.8	PEX11A	1.42	0.07	1.55E-01	0.00	0.02	1.47E-03	3	11	11	6.10E-01	Whole_Blood
PTSD	ENSG00000157978.11	LDLRAP1	-1.42	-0.03	1.55E-01	0.00	0.23	8.07E-35	7	9	9	6.10E-01	Whole_Blood
PTSD	ENSG00000172367.15	PDZD3	-1.42	-0.02	1.55E-01	0.01	0.13	1.01E-18	1	5	5	6.10E-01	Whole_Blood
PTSD	ENSG00000112619.7	PRPH2	-1.42	-0.03	1.55E-01	0.00	0.03	9.34E-05	15	23	23	6.11E-01	Whole_Blood
PTSD	ENSG00000243708.10	PLA2G4B	1.42	0.04	1.55E-01	0.00	0.06	7.31E-09	26	38	38	6.11E-01	Whole_Blood
PTSD	ENSG00000179152.19	TCAIM	1.42	0.51	1.55E-01	0.00	0.12	1.30E-17	5	33	33	6.11E-01	Whole_Blood
PTSD	ENSG00000177303.9	CASKIN2	1.42	0.07	1.55E-01	0.00	0.03	2.42E-05	5	10	10	6.11E-01	Whole_Blood
PTSD	ENSG00000145703.15	IQGAP2	1.42	0.11	1.55E-01	0.00	0.17	9.53E-25	8	16	16	6.11E-01	Whole_Blood
PTSD	ENSG00000102886.14	GDPD3	-1.42	-0.02	1.56E-01	0.00	0.09	4.43E-13	16	64	64	6.11E-01	Whole_Blood
PTSD	ENSG00000144488.14	ESPNL	-1.42	-0.02	1.56E-01	0.01	0.06	6.14E-09	3	10	10	6.11E-01	Whole_Blood
PTSD	ENSG00000162004.16	CCDC78	-1.42	-0.02	1.56E-01	0.00	0.04	9.55E-06	23	64	64	6.11E-01	Whole_Blood
PTSD	ENSG00000143942.4	CHAC2	1.42	0.14	1.56E-01	0.00	0.02	4.83E-04	4	12	12	6.11E-01	Whole_Blood
PTSD	ENSG00000158769.17	F11R	1.42	0.15	1.56E-01	0.00	0.02	3.04E-04	4	8	8	6.11E-01	Whole_Blood
PTSD	ENSG00000177951.17	BET1L	1.42	0.05	1.56E-01	0.00	0.24	1.17E-35	7	27	27	6.11E-01	Whole_Blood
PTSD	ENSG00000093134.14	VNN3	1.42	0.03	1.56E-01	0.01	0.41	7.30E-72	24	52	52	6.11E-01	Whole_Blood
PTSD	ENSG00000157837.15	SPPL3	1.42	0.07	1.56E-01	0.00	0.02	2.45E-04	10	18	18	6.11E-01	Whole_Blood
PTSD	ENSG00000117899.10	MESDC2	-1.42	-0.08	1.56E-01	0.00	0.02	2.63E-03	6	10	10	6.11E-01	Whole_Blood
PTSD	ENSG00000141002.19	TCF25	-1.42	-0.02	1.56E-01	0.01	0.08	1.33E-11	27	51	51	6.11E-01	Whole_Blood
PTSD	ENSG00000261701.6	HPR	-1.42	-0.03	1.57E-01	0.00	0.04	7.19E-07	5	10	10	6.11E-01	Whole_Blood
PTSD	ENSG00000138036.18	DYNC2LI1	1.42	0.02	1.57E-01	0.01	0.04	1.61E-06	10	15	15	6.11E-01	Whole_Blood
PTSD	ENSG00000148110.15	MFSD14B	-1.42	-0.03	1.57E-01	0.00	0.43	8.37E-80	46	76	76	6.11E-01	Whole_Blood
PTSD	ENSG00000151789.10	ZNF385D	-1.42	-0.04	1.57E-01	0.00	0.06	2.50E-09	14	36	36	6.11E-01	Whole_Blood
PTSD	ENSG00000269893.6	SNHG8	1.42	0.06	1.57E-01	0.00	0.08	3.61E-12	35	92	92	6.11E-01	Whole_Blood
PTSD	ENSG00000077984.5	CST7	-1.42	-0.01	1.57E-01	0.04	0.44	9.50E-81	50	93	93	6.11E-01	Whole_Blood
PTSD	ENSG00000116641.17	DOCK7	-1.42	-0.04	1.57E-01	0.00	0.11	3.35E-16	24	77	77	6.11E-01	Whole_Blood
PTSD	ENSG00000185885.15	IFITM1	1.41	0.06	1.57E-01	0.00	0.14	3.63E-20	16	28	28	6.12E-01	Whole_Blood
PTSD	ENSG00000169981.10	ZNF35	1.41	0.12	1.57E-01	0.00	0.04	9.18E-06	6	15	15	6.12E-01	Whole_Blood
PTSD	ENSG00000157240.3	FZD1	-1.41	-0.02	1.57E-01	0.01	0.27	1.07E-40	41	97	97	6.12E-01	Whole_Blood
PTSD	ENSG00000163535.17	SGO2	1.41	0.10	1.58E-01	0.00	0.01	1.43E-02	11	20	20	6.13E-01	Whole_Blood
PTSD	ENSG00000204428.12	LY6G5C	-1.41	-0.01	1.58E-01	0.12	0.48	1.49E-89	18	19	19	6.13E-01	Whole_Blood
PTSD	ENSG00000213085.9	CFAP45	1.41	0.07	1.58E-01	0.00	0.04	3.08E-06	12	28	28	6.13E-01	Whole_Blood
PTSD	ENSG00000070018.8	LRP6	1.41	0.03	1.58E-01	0.00	0.07	7.85E-11	16	45	45	6.13E-01	Whole_Blood
PTSD	ENSG00000164849.9	GPR146	-1.41	-0.01	1.58E-01	0.03	0.30	2.93E-46	25	51	51	6.13E-01	Whole_Blood
PTSD	ENSG00000137168.7	PPIL1	-1.41	-0.14	1.58E-01	0.00	0.04	7.51E-06	8	24	24	6.13E-01	Whole_Blood
PTSD	ENSG00000111237.18	VPS29	1.41	0.32	1.59E-01	0.00	0.05	3.73E-08	3	22	22	6.13E-01	Whole_Blood
PTSD	ENSG00000073150.13	PANX2	-1.41	-0.36	1.59E-01	0.00	0.03	1.27E-04	3	11	11	6.13E-01	Whole_Blood
PTSD	ENSG00000100580.7	TMED8	1.41	0.03	1.59E-01	0.00	0.13	2.04E-19	13	17	17	6.13E-01	Whole_Blood
PTSD	ENSG00000164978.17	NUDT2	1.41	0.01	1.59E-01	0.10	0.56	8.10E-115	31	74	74	6.13E-01	Whole_Blood
PTSD	ENSG00000186111.9	PIP5K1C	-1.41	-0.03	1.59E-01	0.00	0.06	1.09E-08	14	24	24	6.13E-01	Whole_Blood
PTSD	ENSG00000130558.19	OLFM1	1.41	0.04	1.59E-01	0.00	0.02	3.84E-03	7	15	15	6.13E-01	Whole_Blood
PTSD	ENSG00000154222.14	CC2D1B	-1.41	-0.02	1.59E-01	0.01	0.26	3.56E-39	15	24	24	6.13E-01	Whole_Blood
PTSD	ENSG00000116704.7	SLC35D1	-1.41	-0.01	1.59E-01	0.05	0.28	5.85E-44	55	101	101	6.13E-01	Whole_Blood
PTSD	ENSG00000182774.10	RPS17	-1.41	-0.08	1.59E-01	0.00	0.04	1.11E-06	5	9	9	6.13E-01	Whole_Blood
PTSD	ENSG00000267454.5	ZNF582-AS1	1.41	0.10	1.59E-01	0.00	0.07	6.27E-11	4	20	20	6.13E-01	Whole_Blood
PTSD	ENSG00000100353.17	EIF3D	1.41	0.08	1.59E-01	0.00	0.04	3.89E-06	19	27	27	6.13E-01	Whole_Blood
PTSD	ENSG00000064490.13	RFXANK	1.41	0.03	1.60E-01	0.00	0.06	3.84E-09	12	20	20	6.13E-01	Whole_Blood
PTSD	ENSG00000010295.19	IFFO1	-1.41	-0.03	1.60E-01	0.00	0.17	1.76E-24	10	34	34	6.13E-01	Whole_Blood
PTSD	ENSG00000101773.18	RBBP8	-1.41	-0.06	1.60E-01	0.00	0.09	2.51E-13	1	6	6	6.13E-01	Whole_Blood
PTSD	ENSG00000177000.10	MTHFR	1.41	0.01	1.60E-01	0.04	0.31	8.34E-50	23	33	33	6.13E-01	Whole_Blood
PTSD	ENSG00000163214.20	DHX57	-1.41	-0.03	1.60E-01	0.00	0.11	6.92E-16	8	12	12	6.13E-01	Whole_Blood
PTSD	ENSG00000116266.10	STXBP3	1.41	0.20	1.60E-01	0.00	0.01	1.01E-02	33	56	56	6.13E-01	Whole_Blood
PTSD	ENSG00000163545.8	NUAK2	-1.41	-0.03	1.60E-01	0.00	0.20	1.01E-29	17	35	35	6.14E-01	Whole_Blood
PTSD	ENSG00000170955.9	PRKCDBP	-1.40	-0.02	1.60E-01	0.01	0.22	3.68E-33	39	88	88	6.14E-01	Whole_Blood
PTSD	ENSG00000134905.16	CARS2	1.40	0.04	1.60E-01	0.00	0.11	2.21E-15	35	61	61	6.14E-01	Whole_Blood
PTSD	ENSG00000108107.14	RPL28	1.40	0.14	1.60E-01	0.00	0.12	1.26E-17	16	38	38	6.14E-01	Whole_Blood
PTSD	ENSG00000133597.10	ADCK2	1.40	0.03	1.61E-01	0.00	0.21	8.46E-31	13	35	35	6.15E-01	Whole_Blood
PTSD	ENSG00000101298.13	SNPH	1.40	0.04	1.61E-01	0.00	0.02	2.46E-03	6	12	12	6.15E-01	Whole_Blood
PTSD	ENSG00000162591.15	MEGF6	-1.40	-0.07	1.61E-01	0.00	0.05	5.92E-08	2	7	7	6.16E-01	Whole_Blood
PTSD	ENSG00000153207.14	AHCTF1	-1.40	-0.04	1.61E-01	0.00	0.16	1.53E-23	18	36	36	6.16E-01	Whole_Blood
PTSD	ENSG00000186468.12	RPS23	1.40	0.03	1.61E-01	0.00	0.19	6.04E-29	18	25	25	6.16E-01	Whole_Blood
PTSD	ENSG00000105556.11	MIER2	1.40	0.04	1.61E-01	0.00	0.04	4.46E-06	15	58	58	6.16E-01	Whole_Blood
PTSD	ENSG00000117090.14	SLAMF1	1.40	0.25	1.61E-01	0.00	0.04	1.20E-06	2	14	14	6.16E-01	Whole_Blood
PTSD	ENSG00000171617.13	ENC1	1.40	0.01	1.62E-01	0.02	0.41	8.61E-72	10	18	18	6.16E-01	Whole_Blood
PTSD	ENSG00000196511.14	TPK1	1.40	0.07	1.62E-01	0.00	0.16	1.32E-23	13	19	19	6.17E-01	Whole_Blood
PTSD	ENSG00000090621.13	PABPC4	-1.40	-0.07	1.62E-01	0.00	0.02	2.18E-04	17	36	36	6.17E-01	Whole_Blood
PTSD	ENSG00000257923.9	CUX1	-1.40	-0.31	1.62E-01	0.00	0.03	1.22E-04	7	11	11	6.17E-01	Whole_Blood
PTSD	ENSG00000137449.15	CPEB2	-1.40	-1.52	1.63E-01	0.00	0.06	1.24E-09	1	7	7	6.18E-01	Whole_Blood
PTSD	ENSG00000138050.14	THUMPD2	1.40	0.03	1.63E-01	0.00	0.05	2.43E-08	11	15	15	6.18E-01	Whole_Blood
PTSD	ENSG00000267060.5	PTGES3L	-1.40	-0.05	1.63E-01	0.00	0.03	1.99E-04	12	14	14	6.18E-01	Whole_Blood
PTSD	ENSG00000105676.13	ARMC6	-1.40	-0.08	1.63E-01	0.00	0.01	1.58E-02	5	9	9	6.18E-01	Whole_Blood
PTSD	ENSG00000214293.8	APTR	1.40	0.09	1.63E-01	0.00	0.03	5.60E-05	4	10	10	6.18E-01	Whole_Blood
PTSD	ENSG00000198805.11	PNP	-1.39	-0.02	1.63E-01	0.01	0.12	9.15E-18	14	31	31	6.19E-01	Whole_Blood
PTSD	ENSG00000174175.16	SELP	1.39	0.05	1.63E-01	0.00	0.02	2.11E-04	14	41	41	6.19E-01	Whole_Blood
PTSD	ENSG00000188375.4	H3F3C	1.39	0.01	1.63E-01	0.02	0.14	1.64E-19	12	24	24	6.19E-01	Whole_Blood
PTSD	ENSG00000158457.5	TSPAN33	-1.39	-0.04	1.64E-01	0.00	0.04	5.87E-07	22	41	41	6.19E-01	Whole_Blood
PTSD	ENSG00000065621.14	GSTO2	-1.39	-0.03	1.64E-01	0.00	0.08	3.11E-12	16	32	32	6.19E-01	Whole_Blood
PTSD	ENSG00000099940.11	SNAP29	-1.39	-0.02	1.64E-01	0.01	0.31	5.88E-49	27	55	55	6.19E-01	Whole_Blood
PTSD	ENSG00000181350.11	LRRC75A	1.39	0.03	1.64E-01	0.00	0.05	4.12E-07	9	13	13	6.19E-01	Whole_Blood
PTSD	ENSG00000157326.18	DHRS4	1.39	0.04	1.64E-01	0.00	0.07	5.99E-10	17	39	39	6.19E-01	Whole_Blood
PTSD	ENSG00000136875.12	PRPF4	1.39	0.01	1.64E-01	0.02	0.17	2.51E-24	10	19	19	6.19E-01	Whole_Blood
PTSD	ENSG00000028203.17	VEZT	1.39	0.19	1.64E-01	0.00	0.02	2.09E-03	10	27	27	6.19E-01	Whole_Blood
PTSD	ENSG00000163660.11	CCNL1	1.39	0.09	1.64E-01	0.00	0.11	3.75E-16	47	64	64	6.20E-01	Whole_Blood
PTSD	ENSG00000143546.9	S100A8	-1.39	-0.17	1.65E-01	0.00	0.06	1.10E-08	12	30	30	6.20E-01	Whole_Blood
PTSD	ENSG00000162086.14	ZNF75A	-1.39	-0.07	1.65E-01	0.00	0.01	1.26E-02	5	19	19	6.21E-01	Whole_Blood
PTSD	ENSG00000154310.16	TNIK	1.39	0.06	1.65E-01	0.00	0.02	1.53E-03	40	76	76	6.21E-01	Whole_Blood
PTSD	ENSG00000105298.13	CACTIN	1.39	0.05	1.65E-01	0.00	0.01	1.29E-02	11	19	19	6.21E-01	Whole_Blood
PTSD	ENSG00000273142.1	RP11-458F8.4	1.39	0.01	1.65E-01	0.07	0.32	8.55E-51	44	68	68	6.21E-01	Whole_Blood
PTSD	ENSG00000126773.12	PCNX4	-1.39	-0.02	1.65E-01	0.01	0.16	1.60E-22	24	26	26	6.21E-01	Whole_Blood
PTSD	ENSG00000114030.12	KPNA1	1.39	0.04	1.65E-01	0.00	0.01	4.20E-03	33	47	47	6.21E-01	Whole_Blood
PTSD	ENSG00000141076.17	UTP4	-1.39	-0.03	1.65E-01	0.00	0.07	8.74E-10	3	8	8	6.21E-01	Whole_Blood
PTSD	ENSG00000048471.13	SNX29	-1.39	-0.04	1.65E-01	0.00	0.05	4.38E-08	20	50	50	6.21E-01	Whole_Blood
PTSD	ENSG00000146674.14	IGFBP3	1.39	0.09	1.65E-01	0.00	0.02	1.30E-03	6	8	8	6.21E-01	Whole_Blood
PTSD	ENSG00000275491.1	LINC01730	1.39	0.07	1.66E-01	0.00	0.66	1.27E-153	4	15	15	6.21E-01	Whole_Blood
PTSD	ENSG00000277782.1	RP11-775C24.5	-1.39	-0.01	1.66E-01	0.02	0.07	1.08E-10	8	8	8	6.21E-01	Whole_Blood
PTSD	ENSG00000272021.1	AC008592.8	1.39	0.01	1.66E-01	0.01	0.05	3.49E-08	25	42	42	6.21E-01	Whole_Blood
PTSD	ENSG00000134809.8	TIMM10	-1.39	-0.02	1.66E-01	0.01	0.17	9.36E-25	31	62	62	6.21E-01	Whole_Blood
PTSD	ENSG00000241973.10	PI4KA	1.39	0.12	1.66E-01	0.00	0.05	5.92E-08	7	13	13	6.21E-01	Whole_Blood
PTSD	ENSG00000100060.17	MFNG	-1.39	-0.02	1.66E-01	0.01	0.13	1.57E-19	22	36	36	6.21E-01	Whole_Blood
PTSD	ENSG00000100403.11	ZC3H7B	1.38	0.24	1.66E-01	0.00	0.02	1.42E-03	2	5	5	6.21E-01	Whole_Blood
PTSD	ENSG00000142733.14	MAP3K6	-1.38	-0.08	1.66E-01	0.00	0.05	8.28E-08	7	19	19	6.22E-01	Whole_Blood
PTSD	ENSG00000171295.12	ZNF440	1.38	0.04	1.67E-01	0.00	0.04	1.84E-06	21	39	39	6.23E-01	Whole_Blood
PTSD	ENSG00000011021.21	CLCN6	1.38	0.01	1.67E-01	0.03	0.28	2.33E-43	27	47	47	6.23E-01	Whole_Blood
PTSD	ENSG00000133740.10	E2F5	1.38	0.06	1.67E-01	0.00	0.02	1.89E-03	13	15	15	6.23E-01	Whole_Blood
PTSD	ENSG00000165672.6	PRDX3	-1.38	-0.10	1.67E-01	0.00	0.04	7.24E-07	12	24	24	6.24E-01	Whole_Blood
PTSD	ENSG00000166275.15	BORCS7	-1.38	-0.02	1.68E-01	0.01	0.16	7.64E-24	20	44	44	6.24E-01	Whole_Blood
PTSD	ENSG00000258647.5	LINC00930	-1.38	-0.04	1.68E-01	0.00	0.03	1.29E-05	16	29	29	6.24E-01	Whole_Blood
PTSD	ENSG00000188846.13	RPL14	-1.38	-0.03	1.68E-01	0.00	0.14	5.15E-20	17	23	23	6.25E-01	Whole_Blood
PTSD	ENSG00000180185.11	FAHD1	-1.38	-0.01	1.68E-01	0.04	0.24	1.66E-36	28	29	29	6.25E-01	Whole_Blood
PTSD	ENSG00000054277.13	OPN3	1.38	0.01	1.68E-01	0.02	0.13	4.27E-18	6	6	6	6.25E-01	Whole_Blood
PTSD	ENSG00000127337.6	YEATS4	1.38	0.04	1.68E-01	0.00	0.17	2.86E-24	18	30	30	6.25E-01	Whole_Blood
PTSD	ENSG00000059378.12	PARP12	-1.38	-0.34	1.68E-01	0.00	0.04	2.57E-06	2	11	11	6.25E-01	Whole_Blood
PTSD	ENSG00000177666.16	PNPLA2	-1.38	-0.07	1.69E-01	0.00	0.04	1.46E-06	4	10	10	6.25E-01	Whole_Blood
PTSD	ENSG00000125772.12	GPCPD1	1.38	0.04	1.69E-01	0.00	0.09	1.33E-13	15	40	40	6.25E-01	Whole_Blood
PTSD	ENSG00000163191.5	S100A11	1.38	0.09	1.69E-01	0.00	0.02	2.53E-04	19	33	33	6.25E-01	Whole_Blood
PTSD	ENSG00000153823.18	PID1	-1.38	-0.06	1.69E-01	0.00	0.02	2.03E-04	6	15	15	6.25E-01	Whole_Blood
PTSD	ENSG00000141837.19	CACNA1A	1.38	0.06	1.69E-01	0.00	0.07	3.78E-10	4	9	9	6.26E-01	Whole_Blood
PTSD	ENSG00000127954.12	STEAP4	1.37	0.04	1.69E-01	0.00	0.10	8.33E-14	9	10	10	6.27E-01	Whole_Blood
PTSD	ENSG00000128604.19	IRF5	-1.37	-0.01	1.70E-01	0.04	0.43	1.07E-73	29	38	38	6.27E-01	Whole_Blood
PTSD	ENSG00000170430.9	MGMT	1.37	0.01	1.70E-01	0.02	0.33	2.41E-53	20	49	49	6.27E-01	Whole_Blood
PTSD	ENSG00000262714.1	RP11-44F14.8	-1.37	-0.12	1.70E-01	0.00	0.34	2.27E-56	4	22	22	6.28E-01	Whole_Blood
PTSD	ENSG00000197472.14	ZNF695	1.37	0.02	1.71E-01	0.01	0.03	1.87E-05	11	16	16	6.30E-01	Whole_Blood
PTSD	ENSG00000166501.12	PRKCB	-1.37	-0.02	1.71E-01	0.01	0.15	4.65E-21	16	39	39	6.30E-01	Whole_Blood
PTSD	ENSG00000184702.17	5-Sep	-1.37	-0.56	1.71E-01	0.00	0.06	1.71E-09	4	11	11	6.30E-01	Whole_Blood
PTSD	ENSG00000151468.10	CCDC3	-1.37	-0.04	1.71E-01	0.00	0.04	1.02E-06	27	51	51	6.30E-01	Whole_Blood
PTSD	ENSG00000158156.7	XKR8	-1.37	-0.04	1.71E-01	0.00	0.05	3.45E-07	17	44	44	6.30E-01	Whole_Blood
PTSD	ENSG00000136261.14	BZW2	1.37	0.14	1.71E-01	0.00	0.03	2.32E-05	3	23	23	6.30E-01	Whole_Blood
PTSD	ENSG00000137942.16	FNBP1L	-1.37	-0.02	1.71E-01	0.01	0.08	2.03E-11	6	9	9	6.31E-01	Whole_Blood
PTSD	ENSG00000147689.16	FAM83A	1.37	0.02	1.72E-01	0.01	0.04	8.25E-07	31	70	70	6.31E-01	Whole_Blood
PTSD	ENSG00000042753.11	AP2S1	1.37	0.17	1.72E-01	0.00	0.04	1.41E-06	18	29	29	6.31E-01	Whole_Blood
PTSD	ENSG00000151725.11	CENPU	-1.37	-0.03	1.72E-01	0.00	0.08	9.53E-12	5	13	13	6.31E-01	Whole_Blood
PTSD	ENSG00000131558.14	EXOC4	-1.37	-0.02	1.72E-01	0.01	0.06	1.18E-09	23	41	41	6.32E-01	Whole_Blood
PTSD	ENSG00000151332.18	MBIP	1.37	0.08	1.72E-01	0.00	0.02	3.18E-03	6	17	17	6.32E-01	Whole_Blood
PTSD	ENSG00000101361.16	NOP56	-1.37	-0.06	1.72E-01	0.00	0.07	5.98E-11	9	22	22	6.32E-01	Whole_Blood
PTSD	ENSG00000103018.16	CYB5B	-1.36	-0.12	1.73E-01	0.00	0.01	1.06E-02	10	23	23	6.33E-01	Whole_Blood
PTSD	ENSG00000157557.11	ETS2	-1.36	-0.04	1.73E-01	0.00	0.14	6.21E-21	32	72	72	6.33E-01	Whole_Blood
PTSD	ENSG00000184492.6	FOXD4L1	1.36	0.05	1.73E-01	0.00	0.11	1.17E-15	14	23	23	6.33E-01	Whole_Blood
PTSD	ENSG00000163607.15	GTPBP8	1.36	0.02	1.73E-01	0.01	0.09	1.10E-12	18	42	42	6.33E-01	Whole_Blood
PTSD	ENSG00000177706.8	FAM20C	1.36	0.02	1.73E-01	0.01	0.13	3.45E-18	14	30	30	6.33E-01	Whole_Blood
PTSD	ENSG00000175164.13	ABO	-1.36	0.00	1.73E-01	0.15	0.54	1.60E-107	23	46	46	6.33E-01	Whole_Blood
PTSD	ENSG00000115368.9	WDR75	-1.36	-0.03	1.73E-01	0.00	0.02	4.59E-04	18	30	30	6.33E-01	Whole_Blood
PTSD	ENSG00000066230.10	SLC9A3	1.36	0.01	1.74E-01	0.01	0.21	2.73E-31	18	34	34	6.33E-01	Whole_Blood
PTSD	ENSG00000272733.1	KB-208E9.1	-1.36	-0.03	1.74E-01	0.00	0.33	2.54E-52	14	72	72	6.33E-01	Whole_Blood
PTSD	ENSG00000104695.12	PPP2CB	-1.36	-0.01	1.74E-01	0.04	0.34	4.45E-55	18	27	27	6.33E-01	Whole_Blood
PTSD	ENSG00000161542.16	PRPSAP1	1.36	0.25	1.74E-01	0.00	0.02	3.12E-03	1	5	5	6.33E-01	Whole_Blood
PTSD	ENSG00000108984.13	MAP2K6	1.36	0.09	1.74E-01	0.00	0.04	4.65E-06	7	24	24	6.33E-01	Whole_Blood
PTSD	ENSG00000205038.11	PKHD1L1	-1.36	-0.03	1.74E-01	0.00	0.02	6.46E-04	10	30	30	6.33E-01	Whole_Blood
PTSD	ENSG00000124614.13	RPS10	1.36	0.06	1.74E-01	0.00	0.02	6.03E-04	37	53	53	6.33E-01	Whole_Blood
PTSD	ENSG00000263004.1	RP11-166P13.3	-1.36	-0.07	1.74E-01	0.00	0.04	6.65E-07	2	6	6	6.33E-01	Whole_Blood
PTSD	ENSG00000114859.15	CLCN2	-1.36	-0.50	1.74E-01	0.00	0.03	3.13E-05	2	10	10	6.33E-01	Whole_Blood
PTSD	ENSG00000179409.10	GEMIN4	1.36	0.14	1.75E-01	0.00	0.01	6.90E-03	3	8	8	6.35E-01	Whole_Blood
PTSD	ENSG00000124233.11	SEMG1	-1.36	-0.04	1.75E-01	0.00	0.04	8.00E-06	7	13	13	6.35E-01	Whole_Blood
PTSD	ENSG00000154719.13	MRPL39	1.36	0.04	1.75E-01	0.00	0.08	4.25E-11	5	20	20	6.35E-01	Whole_Blood
PTSD	ENSG00000213533.11	TMEM110	-1.36	-0.03	1.75E-01	0.00	0.12	6.78E-17	14	26	26	6.35E-01	Whole_Blood
PTSD	ENSG00000197256.10	KANK2	-1.36	-0.04	1.75E-01	0.00	0.13	2.55E-18	15	18	18	6.35E-01	Whole_Blood
PTSD	ENSG00000025039.14	RRAGD	-1.36	-0.09	1.75E-01	0.00	0.05	2.68E-07	2	9	9	6.35E-01	Whole_Blood
PTSD	ENSG00000170448.11	NFXL1	1.36	0.00	1.75E-01	0.21	0.56	1.66E-111	49	66	66	6.35E-01	Whole_Blood
PTSD	ENSG00000213516.9	RBMXL1	-1.35	-0.04	1.76E-01	0.00	0.03	1.16E-05	7	10	10	6.36E-01	Whole_Blood
PTSD	ENSG00000232677.6	LINC00665	1.35	0.04	1.76E-01	0.00	0.11	1.71E-15	6	12	12	6.37E-01	Whole_Blood
PTSD	ENSG00000155158.20	TTC39B	-1.35	-0.02	1.76E-01	0.01	0.24	1.79E-35	8	15	15	6.37E-01	Whole_Blood
PTSD	ENSG00000169231.13	THBS3	1.35	0.03	1.76E-01	0.00	0.32	1.47E-51	6	22	22	6.38E-01	Whole_Blood
PTSD	ENSG00000197208.5	SLC22A4	-1.35	-0.05	1.76E-01	0.00	0.02	3.04E-04	15	17	17	6.38E-01	Whole_Blood
PTSD	ENSG00000164754.14	RAD21	-1.35	-0.07	1.76E-01	0.00	0.04	7.52E-06	4	7	7	6.38E-01	Whole_Blood
PTSD	ENSG00000007520.3	TSR3	-1.35	-0.06	1.77E-01	0.00	0.03	1.25E-04	8	18	18	6.38E-01	Whole_Blood
PTSD	ENSG00000164171.10	ITGA2	1.35	0.03	1.77E-01	0.00	0.01	4.91E-03	8	16	16	6.38E-01	Whole_Blood
PTSD	ENSG00000131748.15	STARD3	-1.35	-0.08	1.77E-01	0.00	0.07	7.57E-11	12	39	39	6.38E-01	Whole_Blood
PTSD	ENSG00000112031.15	MTRF1L	1.35	0.06	1.77E-01	0.00	0.34	2.42E-54	4	19	19	6.39E-01	Whole_Blood
PTSD	ENSG00000185684.12	EP400NL	-1.35	-0.01	1.77E-01	0.02	0.39	1.80E-66	14	37	37	6.40E-01	Whole_Blood
PTSD	ENSG00000276234.4	TADA2A	-1.35	-0.01	1.78E-01	0.03	0.20	8.18E-29	22	88	88	6.40E-01	Whole_Blood
PTSD	ENSG00000160201.11	U2AF1	1.35	0.03	1.78E-01	0.00	0.04	9.08E-06	14	39	39	6.40E-01	Whole_Blood
PTSD	ENSG00000250317.8	SMIM20	-1.35	-0.02	1.78E-01	0.01	0.08	4.56E-11	3	8	8	6.40E-01	Whole_Blood
PTSD	ENSG00000177710.5	SLC35G5	-1.35	-0.01	1.78E-01	0.02	0.07	6.66E-10	22	43	43	6.40E-01	Whole_Blood
PTSD	ENSG00000182986.12	ZNF320	-1.35	-0.10	1.78E-01	0.00	0.13	5.96E-18	12	47	47	6.40E-01	Whole_Blood
PTSD	ENSG00000135605.12	TEC	1.35	0.02	1.78E-01	0.01	0.16	5.63E-23	36	48	48	6.40E-01	Whole_Blood
PTSD	ENSG00000120688.8	WBP4	-1.35	-0.04	1.78E-01	0.00	0.05	8.42E-08	7	8	8	6.40E-01	Whole_Blood
PTSD	ENSG00000139323.13	POC1B	-1.35	-0.10	1.79E-01	0.00	0.05	2.67E-07	12	34	34	6.41E-01	Whole_Blood
PTSD	ENSG00000102882.11	MAPK3	-1.35	-0.10	1.79E-01	0.00	0.27	7.75E-42	6	25	25	6.41E-01	Whole_Blood
PTSD	ENSG00000135362.13	PRR5L	-1.34	-0.05	1.79E-01	0.00	0.03	7.38E-05	12	29	29	6.42E-01	Whole_Blood
PTSD	ENSG00000170260.8	ZNF212	-1.34	-0.02	1.79E-01	0.00	0.09	9.82E-13	23	73	73	6.42E-01	Whole_Blood
PTSD	ENSG00000164683.16	HEY1	1.34	0.01	1.79E-01	0.02	0.07	7.51E-10	17	26	26	6.42E-01	Whole_Blood
PTSD	ENSG00000125844.15	RRBP1	-1.34	-0.04	1.79E-01	0.00	0.08	2.55E-11	9	26	26	6.42E-01	Whole_Blood
PTSD	ENSG00000256427.1	RP11-118B22.4	-1.34	-0.12	1.80E-01	0.00	0.09	1.49E-12	1	41	41	6.42E-01	Whole_Blood
PTSD	ENSG00000147853.16	AK3	1.34	0.06	1.80E-01	0.00	0.04	8.03E-06	24	59	59	6.42E-01	Whole_Blood
PTSD	ENSG00000106034.17	CPED1	1.34	0.01	1.80E-01	0.02	0.13	6.93E-19	22	44	44	6.42E-01	Whole_Blood
PTSD	ENSG00000274414.1	RP5-965G21.4	-1.34	-0.09	1.80E-01	0.00	0.03	1.05E-04	1	5	5	6.42E-01	Whole_Blood
PTSD	ENSG00000104093.13	DMXL2	-1.34	-0.05	1.80E-01	0.00	0.05	4.10E-08	23	33	33	6.42E-01	Whole_Blood
PTSD	ENSG00000143753.12	DEGS1	-1.34	-0.19	1.80E-01	0.00	0.06	1.31E-08	7	25	25	6.42E-01	Whole_Blood
PTSD	ENSG00000140395.8	WDR61	-1.34	-0.15	1.80E-01	0.00	0.08	2.66E-11	10	23	23	6.42E-01	Whole_Blood
PTSD	ENSG00000178607.15	ERN1	-1.34	-0.21	1.80E-01	0.00	0.15	2.97E-22	3	21	21	6.42E-01	Whole_Blood
PTSD	ENSG00000150527.16	CTAGE5	1.34	0.28	1.80E-01	0.00	0.01	5.84E-03	2	5	5	6.42E-01	Whole_Blood
PTSD	ENSG00000148344.10	PTGES	-1.34	-0.02	1.80E-01	0.00	0.06	2.84E-09	6	18	18	6.42E-01	Whole_Blood
PTSD	ENSG00000196878.14	LAMB3	1.34	0.03	1.80E-01	0.00	0.05	1.04E-07	22	66	66	6.42E-01	Whole_Blood
PTSD	ENSG00000148180.19	GSN	1.34	0.09	1.80E-01	0.00	0.05	1.97E-07	7	29	29	6.42E-01	Whole_Blood
PTSD	ENSG00000242616.3	GNG10	-1.34	-0.03	1.81E-01	0.00	0.19	2.17E-27	14	20	20	6.43E-01	Whole_Blood
PTSD	ENSG00000260135.6	RP11-212I21.2	1.34	0.00	1.81E-01	0.23	0.48	6.24E-89	31	32	32	6.44E-01	Whole_Blood
PTSD	ENSG00000187699.10	C2orf88	1.34	0.05	1.82E-01	0.00	0.01	1.80E-02	4	5	5	6.46E-01	Whole_Blood
PTSD	ENSG00000249806.1	RP11-223C24.1	-1.33	-0.11	1.82E-01	0.00	0.01	1.39E-02	3	7	7	6.47E-01	Whole_Blood
PTSD	ENSG00000004809.13	SLC22A16	1.33	0.01	1.82E-01	0.02	0.26	3.63E-41	13	24	24	6.47E-01	Whole_Blood
PTSD	ENSG00000176087.14	SLC35A4	1.33	0.04	1.83E-01	0.00	0.09	1.42E-13	13	28	28	6.48E-01	Whole_Blood
PTSD	ENSG00000124613.8	ZNF391	1.33	0.01	1.83E-01	0.03	0.14	4.96E-20	45	47	47	6.48E-01	Whole_Blood
PTSD	ENSG00000119599.16	DCAF4	1.33	0.03	1.83E-01	0.00	0.34	9.28E-57	19	63	63	6.48E-01	Whole_Blood
PTSD	ENSG00000095203.14	EPB41L4B	-1.33	-0.01	1.83E-01	0.06	0.26	2.73E-39	10	18	18	6.48E-01	Whole_Blood
PTSD	ENSG00000154102.10	C16orf74	-1.33	-0.04	1.83E-01	0.00	0.01	6.86E-03	4	14	14	6.48E-01	Whole_Blood
PTSD	ENSG00000166436.15	TRIM66	1.33	0.00	1.83E-01	0.12	0.58	3.64E-119	20	36	36	6.48E-01	Whole_Blood
PTSD	ENSG00000160221.16	C21orf33	-1.33	0.00	1.83E-01	0.21	0.58	3.06E-122	10	19	19	6.48E-01	Whole_Blood
PTSD	ENSG00000165801.9	ARHGEF40	1.33	0.13	1.83E-01	0.00	0.03	1.27E-04	3	4	4	6.48E-01	Whole_Blood
PTSD	ENSG00000135077.8	HAVCR2	-1.33	-0.14	1.84E-01	0.00	0.04	1.89E-06	4	16	16	6.49E-01	Whole_Blood
PTSD	ENSG00000128383.12	APOBEC3A	-1.33	-0.02	1.84E-01	0.01	0.19	4.26E-27	20	64	64	6.49E-01	Whole_Blood
PTSD	ENSG00000198874.12	TYW1	-1.33	-0.03	1.84E-01	0.00	0.13	4.18E-18	25	35	35	6.49E-01	Whole_Blood
PTSD	ENSG00000154027.18	AK5	1.33	0.03	1.84E-01	0.00	0.27	1.52E-41	29	69	69	6.49E-01	Whole_Blood
PTSD	ENSG00000138430.15	OLA1	1.33	0.06	1.84E-01	0.00	0.03	8.50E-05	5	8	8	6.49E-01	Whole_Blood
PTSD	ENSG00000124102.4	PI3	-1.33	-0.04	1.84E-01	0.00	0.04	2.74E-06	12	16	16	6.49E-01	Whole_Blood
PTSD	ENSG00000161526.14	SAP30BP	-1.33	-0.11	1.84E-01	0.00	0.08	2.67E-11	5	11	11	6.49E-01	Whole_Blood
PTSD	ENSG00000148120.16	C9orf3	1.33	0.02	1.84E-01	0.01	0.04	1.20E-06	12	16	16	6.49E-01	Whole_Blood
PTSD	ENSG00000147408.14	CSGALNACT1	-1.33	-0.01	1.84E-01	0.03	0.54	2.08E-105	27	56	56	6.49E-01	Whole_Blood
PTSD	ENSG00000125630.15	POLR1B	1.33	0.01	1.84E-01	0.03	0.25	1.85E-37	12	18	18	6.49E-01	Whole_Blood
PTSD	ENSG00000141564.13	RPTOR	-1.33	-0.02	1.84E-01	0.01	0.12	8.02E-18	21	27	27	6.49E-01	Whole_Blood
PTSD	ENSG00000160218.12	TRAPPC10	1.33	0.19	1.85E-01	0.00	0.02	3.23E-04	7	10	10	6.49E-01	Whole_Blood
PTSD	ENSG00000184708.17	EIF4ENIF1	-1.33	-1.08	1.85E-01	0.00	0.03	4.76E-05	1	3	3	6.49E-01	Whole_Blood
PTSD	ENSG00000140319.10	SRP14	1.32	0.04	1.85E-01	0.00	0.05	4.52E-08	15	26	26	6.50E-01	Whole_Blood
PTSD	ENSG00000168028.13	RPSA	-1.32	-0.02	1.85E-01	0.00	0.22	1.11E-32	45	51	51	6.50E-01	Whole_Blood
PTSD	ENSG00000196975.15	ANXA4	-1.32	-0.12	1.86E-01	0.00	0.11	1.27E-15	2	14	14	6.50E-01	Whole_Blood
PTSD	ENSG00000180198.15	RCC1	1.32	0.05	1.86E-01	0.00	0.02	1.86E-04	7	23	23	6.50E-01	Whole_Blood
PTSD	ENSG00000183281.14	PLGLB1	-1.32	-0.04	1.86E-01	0.00	0.39	7.03E-66	4	14	14	6.50E-01	Whole_Blood
PTSD	ENSG00000179144.4	GIMAP7	1.32	0.06	1.86E-01	0.00	0.04	5.65E-06	7	7	7	6.50E-01	Whole_Blood
PTSD	ENSG00000162757.4	C1orf74	1.32	0.02	1.86E-01	0.01	0.08	2.92E-12	12	28	28	6.50E-01	Whole_Blood
PTSD	ENSG00000072163.19	LIMS2	-1.32	-0.91	1.86E-01	0.00	0.14	2.01E-19	2	16	16	6.51E-01	Whole_Blood
PTSD	ENSG00000068650.18	ATP11A	-1.32	-0.13	1.87E-01	0.00	0.02	2.72E-04	6	20	20	6.52E-01	Whole_Blood
PTSD	ENSG00000105379.9	ETFB	-1.32	-0.04	1.87E-01	0.00	0.02	5.55E-04	25	50	50	6.52E-01	Whole_Blood
PTSD	ENSG00000214226.8	C17orf67	-1.32	-0.06	1.87E-01	0.00	0.02	6.69E-04	7	57	57	6.52E-01	Whole_Blood
PTSD	ENSG00000179598.5	PLD6	-1.32	-0.01	1.87E-01	0.03	0.18	6.75E-27	42	56	56	6.52E-01	Whole_Blood
PTSD	ENSG00000138835.22	RGS3	-1.32	-0.02	1.87E-01	0.01	0.19	2.65E-28	11	26	26	6.52E-01	Whole_Blood
PTSD	ENSG00000197696.9	NMB	1.32	0.03	1.87E-01	0.00	0.02	1.50E-03	4	6	6	6.52E-01	Whole_Blood
PTSD	ENSG00000152256.13	PDK1	1.32	0.25	1.87E-01	0.00	0.09	4.04E-13	8	13	13	6.52E-01	Whole_Blood
PTSD	ENSG00000239521.7	GATS	-1.32	-0.02	1.87E-01	0.01	0.01	9.19E-03	69	114	114	6.52E-01	Whole_Blood
PTSD	ENSG00000144566.10	RAB5A	-1.32	-1.31	1.87E-01	0.00	0.04	3.81E-06	1	14	14	6.52E-01	Whole_Blood
PTSD	ENSG00000107738.19	VSIR	-1.32	-1.12	1.88E-01	0.00	0.02	1.93E-03	1	6	6	6.54E-01	Whole_Blood
PTSD	ENSG00000136938.8	ANP32B	1.32	0.17	1.88E-01	0.00	0.01	5.88E-03	3	8	8	6.54E-01	Whole_Blood
PTSD	ENSG00000160145.15	KALRN	-1.32	-0.03	1.88E-01	0.00	0.03	1.86E-05	20	24	24	6.54E-01	Whole_Blood
PTSD	ENSG00000119383.19	PTPA	-1.31	-0.11	1.89E-01	0.00	0.32	1.30E-50	9	39	39	6.54E-01	Whole_Blood
PTSD	ENSG00000115232.13	ITGA4	1.31	0.13	1.89E-01	0.00	0.22	1.23E-33	17	29	29	6.54E-01	Whole_Blood
PTSD	ENSG00000139970.16	RTN1	-1.31	-0.03	1.89E-01	0.00	0.05	2.96E-08	8	16	16	6.54E-01	Whole_Blood
PTSD	ENSG00000126602.10	TRAP1	-1.31	-0.02	1.89E-01	0.01	0.31	7.29E-49	21	48	48	6.54E-01	Whole_Blood
PTSD	ENSG00000163521.15	GLB1L	1.31	0.04	1.89E-01	0.00	0.36	1.24E-59	13	33	33	6.54E-01	Whole_Blood
PTSD	ENSG00000183621.15	ZNF438	-1.31	-0.05	1.89E-01	0.00	0.08	3.24E-12	18	27	27	6.54E-01	Whole_Blood
PTSD	ENSG00000196422.10	PPP1R26	1.31	0.04	1.89E-01	0.00	0.03	4.28E-05	6	32	32	6.54E-01	Whole_Blood
PTSD	ENSG00000145779.7	TNFAIP8	-1.31	-0.04	1.89E-01	0.00	0.07	5.41E-10	39	70	70	6.54E-01	Whole_Blood
PTSD	ENSG00000162654.8	GBP4	-1.31	-0.12	1.89E-01	0.00	0.01	1.34E-02	8	13	13	6.55E-01	Whole_Blood
PTSD	ENSG00000179715.12	PCED1B	-1.31	-0.08	1.89E-01	0.00	0.07	2.67E-10	15	56	56	6.55E-01	Whole_Blood
PTSD	ENSG00000182685.7	BRICD5	-1.31	-2.99	1.89E-01	0.00	0.03	6.63E-05	1	2	2	6.55E-01	Whole_Blood
PTSD	ENSG00000165115.14	KIF27	-1.31	-0.15	1.89E-01	0.00	0.03	8.14E-05	6	23	23	6.55E-01	Whole_Blood
PTSD	ENSG00000198130.15	HIBCH	-1.31	-0.03	1.90E-01	0.00	0.13	2.04E-19	13	26	26	6.55E-01	Whole_Blood
PTSD	ENSG00000259321.1	RP11-468E2.5	-1.31	-0.02	1.90E-01	0.01	0.10	9.71E-14	5	8	8	6.55E-01	Whole_Blood
PTSD	ENSG00000158158.11	CNNM4	-1.31	-0.04	1.90E-01	0.00	0.04	5.30E-07	7	8	8	6.55E-01	Whole_Blood
PTSD	ENSG00000110628.13	SLC22A18	1.31	0.01	1.90E-01	0.03	0.47	3.21E-86	18	53	53	6.55E-01	Whole_Blood
PTSD	ENSG00000175985.9	PLEKHD1	1.31	0.03	1.90E-01	0.00	0.06	5.75E-09	6	33	33	6.55E-01	Whole_Blood
PTSD	ENSG00000163040.14	CCDC74A	-1.31	-0.03	1.90E-01	0.00	0.05	2.03E-07	2	8	8	6.55E-01	Whole_Blood
PTSD	ENSG00000137563.11	GGH	-1.31	-0.02	1.90E-01	0.01	0.08	1.01E-11	40	61	61	6.55E-01	Whole_Blood
PTSD	ENSG00000176386.8	CDC26	-1.31	-0.02	1.90E-01	0.01	0.10	1.31E-14	10	23	23	6.55E-01	Whole_Blood
PTSD	ENSG00000131381.12	RBSN	-1.31	-0.13	1.91E-01	0.00	0.02	5.33E-04	6	15	15	6.56E-01	Whole_Blood
PTSD	ENSG00000188428.19	BLOC1S5	-1.31	-0.03	1.91E-01	0.00	0.06	7.89E-10	2	9	9	6.56E-01	Whole_Blood
PTSD	ENSG00000083097.14	DOPEY1	-1.31	-0.01	1.91E-01	0.02	0.21	1.27E-31	31	37	37	6.57E-01	Whole_Blood
PTSD	ENSG00000004142.11	POLDIP2	1.31	0.06	1.91E-01	0.00	0.05	4.55E-07	6	24	24	6.57E-01	Whole_Blood
PTSD	ENSG00000197566.9	ZNF624	1.31	0.03	1.91E-01	0.00	0.02	1.13E-03	12	21	21	6.57E-01	Whole_Blood
PTSD	ENSG00000104324.15	CPQ	1.31	0.03	1.92E-01	0.00	0.05	2.56E-07	15	27	27	6.57E-01	Whole_Blood
PTSD	ENSG00000168487.17	BMP1	1.30	0.03	1.92E-01	0.00	0.17	6.96E-24	10	28	28	6.58E-01	Whole_Blood
PTSD	ENSG00000149187.17	CELF1	-1.30	-0.06	1.92E-01	0.00	0.03	1.10E-04	8	12	12	6.58E-01	Whole_Blood
PTSD	ENSG00000110203.8	FOLR3	1.30	0.00	1.92E-01	0.12	0.52	6.21E-101	29	59	59	6.58E-01	Whole_Blood
PTSD	ENSG00000149634.4	SPATA25	1.30	0.03	1.92E-01	0.00	0.01	5.28E-03	16	17	17	6.58E-01	Whole_Blood
PTSD	ENSG00000151376.16	ME3	-1.30	-0.02	1.92E-01	0.01	0.22	7.60E-32	12	20	20	6.58E-01	Whole_Blood
PTSD	ENSG00000130167.13	TSPAN16	1.30	0.02	1.93E-01	0.01	0.15	1.40E-21	19	37	37	6.59E-01	Whole_Blood
PTSD	ENSG00000182504.10	CEP97	1.30	0.06	1.93E-01	0.00	0.06	4.72E-09	13	45	45	6.59E-01	Whole_Blood
PTSD	ENSG00000273038.2	RP11-479G22.8	1.30	0.03	1.93E-01	0.00	0.22	4.87E-32	11	34	34	6.60E-01	Whole_Blood
PTSD	ENSG00000232325.4	AC093627.7	-1.30	-0.05	1.93E-01	0.00	0.03	1.43E-05	6	16	16	6.60E-01	Whole_Blood
PTSD	ENSG00000100629.16	CEP128	-1.30	-0.03	1.93E-01	0.00	0.02	1.09E-03	26	61	61	6.60E-01	Whole_Blood
PTSD	ENSG00000171148.13	TADA3	-1.30	-0.04	1.94E-01	0.00	0.09	1.35E-13	4	4	4	6.61E-01	Whole_Blood
PTSD	ENSG00000078177.13	N4BP2	-1.30	-0.06	1.94E-01	0.00	0.09	2.94E-13	6	27	27	6.62E-01	Whole_Blood
PTSD	ENSG00000075275.16	CELSR1	1.30	0.01	1.94E-01	0.01	0.13	3.59E-19	4	14	14	6.62E-01	Whole_Blood
PTSD	ENSG00000184056.14	VPS33B	-1.30	-0.04	1.95E-01	0.00	0.16	1.18E-23	8	27	27	6.63E-01	Whole_Blood
PTSD	ENSG00000066136.20	NFYC	-1.30	-0.34	1.95E-01	0.00	0.01	1.04E-02	18	23	23	6.63E-01	Whole_Blood
PTSD	ENSG00000109084.13	TMEM97	1.30	0.04	1.95E-01	0.00	0.05	3.73E-08	12	31	31	6.63E-01	Whole_Blood
PTSD	ENSG00000112339.14	HBS1L	-1.30	-0.32	1.95E-01	0.00	0.05	3.86E-07	11	20	20	6.63E-01	Whole_Blood
PTSD	ENSG00000185339.8	TCN2	-1.30	-0.06	1.95E-01	0.00	0.08	2.84E-12	19	48	48	6.63E-01	Whole_Blood
PTSD	ENSG00000157426.13	AASDH	1.30	0.02	1.95E-01	0.01	0.19	3.80E-27	12	24	24	6.63E-01	Whole_Blood
PTSD	ENSG00000158104.11	HPD	1.30	0.07	1.95E-01	0.00	0.19	1.11E-27	7	23	23	6.63E-01	Whole_Blood
PTSD	ENSG00000171853.15	TRAPPC12	-1.29	-0.05	1.96E-01	0.00	0.05	1.25E-07	8	10	10	6.64E-01	Whole_Blood
PTSD	ENSG00000276747.1	PADI6	1.29	0.00	1.96E-01	0.11	0.40	1.14E-67	13	16	16	6.65E-01	Whole_Blood
PTSD	ENSG00000251221.1	LINC01337	-1.29	-0.02	1.96E-01	0.01	0.07	4.26E-10	7	28	28	6.65E-01	Whole_Blood
PTSD	ENSG00000159403.15	C1R	-1.29	-0.11	1.96E-01	0.00	0.03	1.23E-05	4	17	17	6.65E-01	Whole_Blood
PTSD	ENSG00000187231.13	SESTD1	-1.29	-0.02	1.96E-01	0.01	0.16	1.95E-23	19	37	37	6.65E-01	Whole_Blood
PTSD	ENSG00000154229.11	PRKCA	1.29	0.04	1.96E-01	0.00	0.05	1.23E-07	22	58	58	6.65E-01	Whole_Blood
PTSD	ENSG00000137806.8	NDUFAF1	1.29	0.03	1.97E-01	0.00	0.07	7.70E-11	13	36	36	6.66E-01	Whole_Blood
PTSD	ENSG00000128594.7	LRRC4	-1.29	-0.11	1.97E-01	0.00	0.02	2.93E-03	20	35	35	6.66E-01	Whole_Blood
PTSD	ENSG00000273841.4	TAF9	1.29	0.12	1.97E-01	0.00	0.13	2.73E-18	6	18	18	6.66E-01	Whole_Blood
PTSD	ENSG00000179242.15	CDH4	1.29	0.02	1.97E-01	0.01	0.05	7.36E-08	19	55	55	6.66E-01	Whole_Blood
PTSD	ENSG00000155755.18	TMEM237	1.29	0.02	1.97E-01	0.01	0.07	5.48E-11	4	7	7	6.66E-01	Whole_Blood
PTSD	ENSG00000256771.3	ZNF253	1.29	0.03	1.97E-01	0.00	0.13	6.15E-18	16	24	24	6.67E-01	Whole_Blood
PTSD	ENSG00000271736.1	RP11-85G21.3	1.29	0.03	1.98E-01	0.00	0.06	8.31E-09	15	22	22	6.67E-01	Whole_Blood
PTSD	ENSG00000187726.8	DNAJB13	-1.29	-0.04	1.98E-01	0.00	0.01	4.63E-03	8	8	8	6.67E-01	Whole_Blood
PTSD	ENSG00000132205.10	EMILIN2	-1.29	-0.07	1.98E-01	0.00	0.02	1.67E-03	4	25	25	6.67E-01	Whole_Blood
PTSD	ENSG00000187961.13	KLHL17	1.29	0.03	1.98E-01	0.00	0.10	8.24E-14	13	39	39	6.67E-01	Whole_Blood
PTSD	ENSG00000175265.17	GOLGA8A	1.29	0.05	1.98E-01	0.00	0.03	1.50E-05	21	58	58	6.67E-01	Whole_Blood
PTSD	ENSG00000108846.15	ABCC3	1.29	0.01	1.98E-01	0.03	0.32	1.14E-51	21	50	50	6.67E-01	Whole_Blood
PTSD	ENSG00000168291.12	PDHB	-1.29	-0.04	1.98E-01	0.00	0.09	2.06E-13	12	22	22	6.67E-01	Whole_Blood
PTSD	ENSG00000189077.10	TMEM120A	1.29	0.11	1.98E-01	0.00	0.02	4.39E-04	15	41	41	6.67E-01	Whole_Blood
PTSD	ENSG00000111837.11	MAK	1.29	0.21	1.99E-01	0.00	0.03	1.69E-04	3	6	6	6.67E-01	Whole_Blood
PTSD	ENSG00000162396.5	PARS2	1.29	0.03	1.99E-01	0.00	0.11	2.30E-16	5	9	9	6.67E-01	Whole_Blood
PTSD	ENSG00000110713.15	NUP98	-1.29	-0.04	1.99E-01	0.00	0.07	6.94E-11	14	26	26	6.67E-01	Whole_Blood
PTSD	ENSG00000119927.13	GPAM	1.28	0.08	1.99E-01	0.00	0.02	6.96E-04	5	13	13	6.68E-01	Whole_Blood
PTSD	ENSG00000095303.14	PTGS1	-1.28	-1.16	1.99E-01	0.00	0.01	1.21E-02	3	16	16	6.68E-01	Whole_Blood
PTSD	ENSG00000236882.7	LINC01554	1.28	0.03	1.99E-01	0.00	0.03	1.21E-05	4	7	7	6.68E-01	Whole_Blood
PTSD	ENSG00000114857.17	NKTR	1.28	0.09	2.00E-01	0.00	0.06	5.61E-09	7	24	24	6.69E-01	Whole_Blood
PTSD	ENSG00000167766.18	ZNF83	1.28	0.01	2.00E-01	0.02	0.50	1.62E-94	4	11	11	6.69E-01	Whole_Blood
PTSD	ENSG00000156973.13	PDE6D	1.28	0.04	2.00E-01	0.00	0.03	4.28E-05	10	15	15	6.69E-01	Whole_Blood
PTSD	ENSG00000127399.14	LRRC61	-1.28	-0.01	2.00E-01	0.02	0.32	1.05E-50	18	48	48	6.70E-01	Whole_Blood
PTSD	ENSG00000167920.8	TMEM99	-1.28	-0.02	2.01E-01	0.01	0.07	1.18E-10	41	103	103	6.71E-01	Whole_Blood
PTSD	ENSG00000144161.12	ZC3H8	1.28	0.09	2.01E-01	0.00	0.02	4.81E-04	5	17	17	6.71E-01	Whole_Blood
PTSD	ENSG00000162510.5	MATN1	-1.28	-0.04	2.01E-01	0.00	0.03	6.47E-05	13	18	18	6.71E-01	Whole_Blood
PTSD	ENSG00000095139.13	ARCN1	-1.28	-1.69	2.01E-01	0.00	0.03	1.11E-04	2	6	6	6.71E-01	Whole_Blood
PTSD	ENSG00000156931.15	VPS8	-1.28	-0.04	2.01E-01	0.00	0.12	7.36E-18	26	49	49	6.72E-01	Whole_Blood
PTSD	ENSG00000161544.9	CYGB	1.28	0.03	2.02E-01	0.00	0.04	4.02E-06	9	11	11	6.73E-01	Whole_Blood
PTSD	ENSG00000133561.15	GIMAP6	1.28	0.09	2.02E-01	0.00	0.03	1.06E-04	2	18	18	6.73E-01	Whole_Blood
PTSD	ENSG00000144635.8	DYNC1LI1	-1.28	-0.05	2.02E-01	0.00	0.14	5.62E-20	21	67	67	6.73E-01	Whole_Blood
PTSD	ENSG00000226380.9	AC058791.1	1.28	0.10	2.02E-01	0.00	0.02	7.61E-04	3	21	21	6.73E-01	Whole_Blood
PTSD	ENSG00000138594.13	TMOD3	1.27	0.03	2.02E-01	0.00	0.15	1.46E-21	15	29	29	6.73E-01	Whole_Blood
PTSD	ENSG00000250067.11	YJEFN3	1.27	0.02	2.02E-01	0.01	0.07	9.82E-10	52	64	64	6.73E-01	Whole_Blood
PTSD	ENSG00000168016.13	TRANK1	-1.27	-0.03	2.02E-01	0.00	0.07	9.12E-11	16	31	31	6.73E-01	Whole_Blood
PTSD	ENSG00000158882.14	TOMM40L	1.27	0.01	2.02E-01	0.02	0.19	1.35E-27	40	69	69	6.73E-01	Whole_Blood
PTSD	ENSG00000164597.13	COG5	-1.27	-0.13	2.03E-01	0.00	0.38	3.14E-64	6	30	30	6.73E-01	Whole_Blood
PTSD	ENSG00000127452.8	FBXL12	1.27	0.04	2.03E-01	0.00	0.02	2.16E-04	26	47	47	6.73E-01	Whole_Blood
PTSD	ENSG00000119943.12	PYROXD2	-1.27	-0.05	2.03E-01	0.00	0.03	7.26E-05	2	7	7	6.73E-01	Whole_Blood
PTSD	ENSG00000180066.9	C10orf91	-1.27	-0.11	2.03E-01	0.00	0.02	3.51E-04	2	12	12	6.73E-01	Whole_Blood
PTSD	ENSG00000178988.10	MRFAP1L1	-1.27	-0.04	2.03E-01	0.00	0.04	9.37E-06	14	26	26	6.73E-01	Whole_Blood
PTSD	ENSG00000120784.15	ZFP30	-1.27	-0.02	2.03E-01	0.01	0.09	3.40E-13	9	11	11	6.73E-01	Whole_Blood
PTSD	ENSG00000140463.13	BBS4	-1.27	-0.04	2.03E-01	0.00	0.16	2.83E-23	6	20	20	6.74E-01	Whole_Blood
PTSD	ENSG00000183044.11	ABAT	1.27	0.02	2.03E-01	0.01	0.26	2.18E-40	26	49	49	6.74E-01	Whole_Blood
PTSD	ENSG00000158483.15	FAM86C1	-1.27	0.00	2.04E-01	0.14	0.46	9.23E-84	15	18	18	6.74E-01	Whole_Blood
PTSD	ENSG00000270164.1	LINC01480	-1.27	-0.01	2.04E-01	0.02	0.12	1.02E-18	6	13	13	6.74E-01	Whole_Blood
PTSD	ENSG00000153976.2	HS3ST3A1	-1.27	-0.05	2.04E-01	0.00	0.14	1.43E-19	7	22	22	6.74E-01	Whole_Blood
PTSD	ENSG00000181873.12	IBA57	-1.27	-0.01	2.04E-01	0.04	0.21	1.23E-30	11	14	14	6.74E-01	Whole_Blood
PTSD	ENSG00000264343.5	NOTCH2NL	1.27	0.07	2.04E-01	0.00	0.02	7.65E-04	21	36	36	6.74E-01	Whole_Blood
PTSD	ENSG00000157349.16	DDX19B	-1.27	-0.06	2.04E-01	0.00	0.04	2.16E-06	10	18	18	6.74E-01	Whole_Blood
PTSD	ENSG00000167136.6	ENDOG	1.27	0.03	2.04E-01	0.00	0.06	2.34E-09	16	35	35	6.75E-01	Whole_Blood
PTSD	ENSG00000166140.17	ZFYVE19	1.27	0.02	2.04E-01	0.01	0.10	1.71E-14	12	18	18	6.75E-01	Whole_Blood
PTSD	ENSG00000161647.18	MPP3	-1.27	-0.04	2.04E-01	0.00	0.02	3.00E-03	2	2	2	6.75E-01	Whole_Blood
PTSD	ENSG00000050327.14	ARHGEF5	-1.27	-0.04	2.05E-01	0.00	0.03	1.46E-04	28	60	60	6.75E-01	Whole_Blood
PTSD	ENSG00000137801.10	THBS1	-1.27	-0.01	2.05E-01	0.02	0.24	1.55E-36	40	107	107	6.75E-01	Whole_Blood
PTSD	ENSG00000079974.17	RABL2B	-1.27	-0.56	2.05E-01	0.00	0.19	5.95E-28	3	18	18	6.75E-01	Whole_Blood
PTSD	ENSG00000221890.3	NPTXR	1.27	0.02	2.05E-01	0.00	0.23	6.06E-34	3	11	11	6.75E-01	Whole_Blood
PTSD	ENSG00000174469.19	CNTNAP2	-1.27	-0.07	2.05E-01	0.00	0.24	1.26E-37	5	21	21	6.75E-01	Whole_Blood
PTSD	ENSG00000110665.11	C11orf21	1.27	0.03	2.05E-01	0.00	0.36	1.19E-58	28	42	42	6.75E-01	Whole_Blood
PTSD	ENSG00000133275.15	CSNK1G2	-1.27	-0.08	2.05E-01	0.00	0.09	2.01E-12	9	20	20	6.75E-01	Whole_Blood
PTSD	ENSG00000272989.1	LINC02012	1.27	0.03	2.05E-01	0.00	0.02	2.07E-03	9	20	20	6.75E-01	Whole_Blood
PTSD	ENSG00000140961.12	OSGIN1	1.27	0.01	2.05E-01	0.02	0.20	6.35E-30	17	33	33	6.75E-01	Whole_Blood
PTSD	ENSG00000110660.14	SLC35F2	1.27	0.05	2.06E-01	0.00	0.04	6.92E-06	7	11	11	6.75E-01	Whole_Blood
PTSD	ENSG00000182952.4	HMGN4	1.26	0.01	2.06E-01	0.05	0.31	6.63E-48	54	58	58	6.77E-01	Whole_Blood
PTSD	ENSG00000204815.9	TTC25	1.26	0.03	2.07E-01	0.00	0.05	7.21E-08	26	54	54	6.78E-01	Whole_Blood
PTSD	ENSG00000197142.10	ACSL5	1.26	0.01	2.07E-01	0.03	0.47	8.73E-88	24	42	42	6.78E-01	Whole_Blood
PTSD	ENSG00000111846.16	GCNT2	-1.26	-0.01	2.07E-01	0.01	0.20	1.55E-29	12	23	23	6.78E-01	Whole_Blood
PTSD	ENSG00000185215.8	TNFAIP2	-1.26	-0.07	2.07E-01	0.00	0.01	1.05E-02	10	19	19	6.78E-01	Whole_Blood
PTSD	ENSG00000087266.15	SH3BP2	-1.26	-0.11	2.07E-01	0.00	0.05	3.82E-08	6	12	12	6.78E-01	Whole_Blood
PTSD	ENSG00000004779.9	NDUFAB1	1.26	0.04	2.07E-01	0.00	0.04	7.27E-07	19	45	45	6.78E-01	Whole_Blood
PTSD	ENSG00000155393.12	HEATR3	1.26	0.01	2.08E-01	0.03	0.37	1.17E-62	22	28	28	6.78E-01	Whole_Blood
PTSD	ENSG00000140941.12	MAP1LC3B	-1.26	-0.72	2.08E-01	0.00	0.05	5.16E-08	1	7	7	6.78E-01	Whole_Blood
PTSD	ENSG00000256050.2	RP11-982M15.6	1.26	0.04	2.08E-01	0.00	0.04	2.17E-06	4	11	11	6.78E-01	Whole_Blood
PTSD	ENSG00000130723.18	PRRC2B	1.26	0.08	2.08E-01	0.00	0.06	1.43E-08	18	23	23	6.78E-01	Whole_Blood
PTSD	ENSG00000136758.18	YME1L1	-1.26	-0.04	2.08E-01	0.00	0.04	2.92E-07	36	42	42	6.78E-01	Whole_Blood
PTSD	ENSG00000130768.14	SMPDL3B	1.26	0.05	2.08E-01	0.00	0.09	3.14E-13	7	24	24	6.78E-01	Whole_Blood
PTSD	ENSG00000168826.15	ZBTB49	-1.26	-0.04	2.08E-01	0.00	0.02	2.28E-03	9	15	15	6.78E-01	Whole_Blood
PTSD	ENSG00000213949.8	ITGA1	1.26	0.01	2.08E-01	0.08	0.29	1.27E-45	42	60	60	6.78E-01	Whole_Blood
PTSD	ENSG00000147852.15	VLDLR	1.26	0.03	2.08E-01	0.00	0.27	4.78E-42	13	28	28	6.78E-01	Whole_Blood
PTSD	ENSG00000170049.9	KCNAB3	-1.26	-0.01	2.08E-01	0.01	0.11	1.32E-16	11	24	24	6.78E-01	Whole_Blood
PTSD	ENSG00000023287.12	RB1CC1	-1.26	-0.06	2.08E-01	0.00	0.02	5.35E-04	49	76	76	6.78E-01	Whole_Blood
PTSD	ENSG00000088832.16	FKBP1A	-1.26	-0.10	2.08E-01	0.00	0.01	6.80E-03	11	22	22	6.78E-01	Whole_Blood
PTSD	ENSG00000164032.11	H2AFZ	-1.26	-0.10	2.09E-01	0.00	0.01	8.44E-03	18	32	32	6.79E-01	Whole_Blood
PTSD	ENSG00000134452.19	FBXO18	1.26	0.15	2.09E-01	0.00	0.06	2.26E-09	5	18	18	6.80E-01	Whole_Blood
PTSD	ENSG00000114315.3	HES1	-1.26	-0.04	2.09E-01	0.00	0.03	1.20E-04	8	14	14	6.80E-01	Whole_Blood
PTSD	ENSG00000164346.9	NSA2	-1.25	-0.01	2.10E-01	0.01	0.40	5.65E-69	24	37	37	6.81E-01	Whole_Blood
PTSD	ENSG00000189007.15	ADAT2	1.25	0.06	2.10E-01	0.00	0.03	4.56E-05	7	7	7	6.81E-01	Whole_Blood
PTSD	ENSG00000101265.15	RASSF2	-1.25	-0.09	2.10E-01	0.00	0.02	1.75E-03	13	20	20	6.81E-01	Whole_Blood
PTSD	ENSG00000055147.18	FAM114A2	-1.25	-0.04	2.10E-01	0.00	0.05	5.74E-08	16	21	21	6.82E-01	Whole_Blood
PTSD	ENSG00000240350.2	AC017002.1	-1.25	-0.09	2.11E-01	0.00	0.06	1.20E-08	10	17	17	6.82E-01	Whole_Blood
PTSD	ENSG00000136144.11	RCBTB1	-1.25	-0.01	2.11E-01	0.04	0.37	9.28E-61	45	58	58	6.82E-01	Whole_Blood
PTSD	ENSG00000104812.14	GYS1	-1.25	-0.02	2.11E-01	0.00	0.08	2.86E-11	7	9	9	6.83E-01	Whole_Blood
PTSD	ENSG00000090382.6	LYZ	1.25	0.06	2.11E-01	0.00	0.72	2.35E-184	4	21	21	6.83E-01	Whole_Blood
PTSD	ENSG00000082701.14	GSK3B	-1.25	-0.08	2.11E-01	0.00	0.03	1.28E-05	4	21	21	6.83E-01	Whole_Blood
PTSD	ENSG00000182310.13	SPACA6	1.25	0.05	2.11E-01	0.00	0.27	2.26E-41	18	31	31	6.83E-01	Whole_Blood
PTSD	ENSG00000198937.8	CCDC167	-1.25	-0.03	2.12E-01	0.00	0.08	3.35E-11	12	14	14	6.84E-01	Whole_Blood
PTSD	ENSG00000145284.11	SCD5	-1.25	-0.03	2.12E-01	0.00	0.16	6.68E-23	10	18	18	6.84E-01	Whole_Blood
PTSD	ENSG00000145244.11	CORIN	1.25	0.01	2.12E-01	0.08	0.31	1.97E-49	23	30	30	6.84E-01	Whole_Blood
PTSD	ENSG00000006831.9	ADIPOR2	-1.25	-0.18	2.12E-01	0.00	0.06	3.66E-09	8	29	29	6.84E-01	Whole_Blood
PTSD	ENSG00000140474.12	ULK3	1.25	0.02	2.13E-01	0.01	0.25	3.06E-37	15	26	26	6.84E-01	Whole_Blood
PTSD	ENSG00000134571.10	MYBPC3	1.25	0.03	2.13E-01	0.00	0.20	8.73E-30	20	26	26	6.84E-01	Whole_Blood
PTSD	ENSG00000277763.1	CTD-2588E21.1	-1.25	-0.04	2.13E-01	0.00	0.05	1.68E-07	9	19	19	6.84E-01	Whole_Blood
PTSD	ENSG00000100888.12	CHD8	1.25	0.10	2.13E-01	0.00	0.02	2.78E-03	4	16	16	6.84E-01	Whole_Blood
PTSD	ENSG00000108389.9	MTMR4	-1.25	-0.10	2.13E-01	0.00	0.01	6.12E-03	3	6	6	6.84E-01	Whole_Blood
PTSD	ENSG00000121933.18	TMIGD3	1.24	0.02	2.13E-01	0.01	0.29	4.33E-44	20	61	61	6.84E-01	Whole_Blood
PTSD	ENSG00000183207.13	RUVBL2	1.24	0.04	2.13E-01	0.00	0.05	1.12E-07	13	17	17	6.84E-01	Whole_Blood
PTSD	ENSG00000175538.10	KCNE3	1.24	0.03	2.13E-01	0.00	0.13	2.15E-19	10	12	12	6.84E-01	Whole_Blood
PTSD	ENSG00000217442.3	SYCE3	1.24	0.15	2.14E-01	0.00	0.06	1.47E-09	4	31	31	6.84E-01	Whole_Blood
PTSD	ENSG00000198752.10	CDC42BPB	1.24	0.03	2.14E-01	0.00	0.02	5.80E-04	25	54	54	6.84E-01	Whole_Blood
PTSD	ENSG00000139044.10	B4GALNT3	-1.24	0.00	2.14E-01	0.16	0.61	6.42E-133	5	22	22	6.84E-01	Whole_Blood
PTSD	ENSG00000130669.17	PAK4	1.24	0.11	2.14E-01	0.00	0.10	3.43E-14	2	9	9	6.84E-01	Whole_Blood
PTSD	ENSG00000059691.11	GATB	-1.24	-0.01	2.14E-01	0.01	0.16	8.16E-23	37	57	57	6.84E-01	Whole_Blood
PTSD	ENSG00000166024.13	R3HCC1L	-1.24	-0.42	2.14E-01	0.00	0.01	6.07E-03	2	18	18	6.84E-01	Whole_Blood
PTSD	ENSG00000133065.10	SLC41A1	1.24	0.03	2.14E-01	0.00	0.10	1.80E-14	21	43	43	6.84E-01	Whole_Blood
PTSD	ENSG00000166181.12	API5	-1.24	-0.17	2.14E-01	0.00	0.05	6.80E-08	9	17	17	6.84E-01	Whole_Blood
PTSD	ENSG00000187824.8	TMEM220	-1.24	-0.06	2.14E-01	0.00	0.03	4.72E-05	27	50	50	6.84E-01	Whole_Blood
PTSD	ENSG00000101457.12	DNTTIP1	-1.24	-0.02	2.14E-01	0.01	0.29	1.13E-45	17	21	21	6.84E-01	Whole_Blood
PTSD	ENSG00000070019.4	GUCY2C	1.24	0.09	2.14E-01	0.00	0.04	4.84E-06	6	21	21	6.84E-01	Whole_Blood
PTSD	ENSG00000188404.8	SELL	-1.24	-0.03	2.14E-01	0.00	0.24	4.36E-36	40	84	84	6.84E-01	Whole_Blood
PTSD	ENSG00000095917.13	TPSD1	-1.24	-0.03	2.14E-01	0.00	0.23	1.71E-35	20	48	48	6.84E-01	Whole_Blood
PTSD	ENSG00000174652.17	ZNF266	1.24	0.02	2.14E-01	0.00	0.63	3.45E-140	7	38	38	6.84E-01	Whole_Blood
PTSD	ENSG00000162885.12	B3GALNT2	-1.24	-0.03	2.14E-01	0.00	0.15	6.72E-22	8	45	45	6.84E-01	Whole_Blood
PTSD	ENSG00000012963.14	UBR7	1.24	0.06	2.14E-01	0.00	0.05	3.45E-08	6	23	23	6.84E-01	Whole_Blood
PTSD	ENSG00000257218.5	GATC	1.24	0.03	2.15E-01	0.00	0.11	3.80E-16	31	89	89	6.84E-01	Whole_Blood
PTSD	ENSG00000204351.11	SKIV2L	1.24	0.01	2.15E-01	0.02	0.31	2.79E-50	13	22	22	6.84E-01	Whole_Blood
PTSD	ENSG00000175066.15	GK5	1.24	0.07	2.15E-01	0.00	0.02	1.60E-03	17	29	29	6.85E-01	Whole_Blood
PTSD	ENSG00000083937.8	CHMP2B	1.24	0.04	2.15E-01	0.00	0.14	1.75E-20	19	29	29	6.85E-01	Whole_Blood
PTSD	ENSG00000049860.13	HEXB	1.24	0.04	2.15E-01	0.00	0.16	1.43E-22	4	16	16	6.85E-01	Whole_Blood
PTSD	ENSG00000145949.9	MYLK4	-1.24	-0.10	2.15E-01	0.00	0.11	2.13E-16	3	13	13	6.85E-01	Whole_Blood
PTSD	ENSG00000197599.12	CCDC154	1.24	0.02	2.15E-01	0.01	0.12	1.21E-17	11	16	16	6.85E-01	Whole_Blood
PTSD	ENSG00000257949.6	TEN1	-1.24	-0.01	2.15E-01	0.04	0.31	7.49E-50	24	39	39	6.85E-01	Whole_Blood
PTSD	ENSG00000205978.5	NYNRIN	1.24	0.08	2.16E-01	0.00	0.15	6.12E-22	13	27	27	6.85E-01	Whole_Blood
PTSD	ENSG00000184903.9	IMMP2L	1.24	0.08	2.16E-01	0.00	0.07	1.30E-10	6	24	24	6.85E-01	Whole_Blood
PTSD	ENSG00000107611.14	CUBN	1.24	0.11	2.16E-01	0.00	0.16	1.48E-23	6	35	35	6.85E-01	Whole_Blood
PTSD	ENSG00000141068.13	KSR1	1.24	0.01	2.16E-01	0.04	0.28	4.57E-44	21	29	29	6.85E-01	Whole_Blood
PTSD	ENSG00000197928.10	ZNF677	1.24	0.06	2.16E-01	0.00	0.07	7.70E-10	1	11	11	6.85E-01	Whole_Blood
PTSD	ENSG00000106258.13	CYP3A5	-1.24	-0.02	2.16E-01	0.01	0.03	6.73E-05	23	54	54	6.85E-01	Whole_Blood
PTSD	ENSG00000111863.12	ADTRP	-1.24	-0.04	2.16E-01	0.00	0.04	1.77E-06	18	29	29	6.85E-01	Whole_Blood
PTSD	ENSG00000131355.14	ADGRE3	1.24	0.07	2.16E-01	0.00	0.03	6.41E-05	4	17	17	6.85E-01	Whole_Blood
PTSD	ENSG00000153786.12	ZDHHC7	1.24	0.04	2.16E-01	0.00	0.10	5.15E-15	21	33	33	6.85E-01	Whole_Blood
PTSD	ENSG00000110077.14	MS4A6A	-1.24	-0.03	2.16E-01	0.00	0.11	2.10E-15	13	28	28	6.85E-01	Whole_Blood
PTSD	ENSG00000169385.2	RNASE2	-1.24	-0.04	2.16E-01	0.00	0.12	3.31E-17	21	51	51	6.85E-01	Whole_Blood
PTSD	ENSG00000197119.12	SLC25A29	1.24	0.00	2.17E-01	0.11	0.56	6.00E-113	48	113	113	6.85E-01	Whole_Blood
PTSD	ENSG00000163735.6	CXCL5	1.24	0.07	2.17E-01	0.00	0.10	6.25E-15	1	27	27	6.85E-01	Whole_Blood
PTSD	ENSG00000109445.10	ZNF330	1.24	0.02	2.17E-01	0.00	0.17	5.26E-24	5	7	7	6.85E-01	Whole_Blood
PTSD	ENSG00000079739.15	PGM1	-1.24	-0.24	2.17E-01	0.00	0.01	1.15E-02	1	13	13	6.85E-01	Whole_Blood
PTSD	ENSG00000183793.13	NPIPA5	-1.23	0.00	2.17E-01	0.14	0.43	2.18E-73	23	55	55	6.85E-01	Whole_Blood
PTSD	ENSG00000160200.17	CBS	1.23	0.01	2.17E-01	0.09	0.33	3.65E-52	24	43	43	6.86E-01	Whole_Blood
PTSD	ENSG00000198836.8	OPA1	-1.23	-0.05	2.18E-01	0.00	0.05	1.29E-07	11	15	15	6.86E-01	Whole_Blood
PTSD	ENSG00000080854.14	IGSF9B	-1.23	-0.03	2.18E-01	0.00	0.09	2.28E-13	7	21	21	6.86E-01	Whole_Blood
PTSD	ENSG00000188452.13	CERKL	1.23	0.05	2.18E-01	0.00	0.22	2.81E-33	4	21	21	6.86E-01	Whole_Blood
PTSD	ENSG00000006712.14	PAF1	-1.23	-0.07	2.18E-01	0.00	0.03	1.32E-04	14	16	16	6.86E-01	Whole_Blood
PTSD	ENSG00000170759.10	KIF5B	1.23	0.06	2.18E-01	0.00	0.08	4.62E-11	44	52	52	6.86E-01	Whole_Blood
PTSD	ENSG00000277258.4	PCGF2	1.23	0.02	2.18E-01	0.00	0.10	5.70E-14	18	27	27	6.86E-01	Whole_Blood
PTSD	ENSG00000146399.1	TAAR1	1.23	0.04	2.18E-01	0.00	0.01	4.31E-03	22	41	41	6.86E-01	Whole_Blood
PTSD	ENSG00000105404.10	RABAC1	1.23	0.02	2.18E-01	0.01	0.29	1.27E-45	6	13	13	6.86E-01	Whole_Blood
PTSD	ENSG00000124198.8	ARFGEF2	-1.23	-0.14	2.18E-01	0.00	0.04	6.39E-07	21	47	47	6.87E-01	Whole_Blood
PTSD	ENSG00000050165.17	DKK3	1.23	0.25	2.19E-01	0.00	0.09	2.08E-12	3	6	6	6.87E-01	Whole_Blood
PTSD	ENSG00000180953.11	ST20	1.23	0.02	2.19E-01	0.01	0.37	1.59E-61	17	46	46	6.87E-01	Whole_Blood
PTSD	ENSG00000100294.12	MCAT	1.23	0.03	2.19E-01	0.00	0.03	1.55E-04	35	81	81	6.87E-01	Whole_Blood
PTSD	ENSG00000124226.10	RNF114	1.23	0.04	2.19E-01	0.00	0.01	9.11E-03	15	16	16	6.87E-01	Whole_Blood
PTSD	ENSG00000184271.16	POU6F1	1.23	0.03	2.19E-01	0.00	0.07	2.76E-10	6	20	20	6.87E-01	Whole_Blood
PTSD	ENSG00000166341.7	DCHS1	-1.23	-0.03	2.19E-01	0.00	0.09	6.33E-13	20	30	30	6.88E-01	Whole_Blood
PTSD	ENSG00000135049.15	AGTPBP1	1.23	0.08	2.20E-01	0.00	0.05	2.36E-07	32	60	60	6.88E-01	Whole_Blood
PTSD	ENSG00000102977.13	ACD	-1.23	-0.04	2.20E-01	0.00	0.03	1.01E-04	7	15	15	6.88E-01	Whole_Blood
PTSD	ENSG00000258289.8	CHURC1	1.23	0.00	2.20E-01	0.15	0.79	2.58E-237	38	39	39	6.88E-01	Whole_Blood
PTSD	ENSG00000176731.11	C8orf59	-1.23	-0.02	2.20E-01	0.01	0.09	1.05E-12	10	14	14	6.88E-01	Whole_Blood
PTSD	ENSG00000129646.14	QRICH2	1.23	0.02	2.20E-01	0.01	0.02	2.51E-04	20	36	36	6.89E-01	Whole_Blood
PTSD	ENSG00000275765.5	RP11-54C4.3	-1.23	-0.22	2.20E-01	0.00	0.07	4.86E-10	1	28	28	6.89E-01	Whole_Blood
PTSD	ENSG00000151366.12	NDUFC2	-1.23	-0.03	2.20E-01	0.00	0.07	8.26E-11	43	61	61	6.89E-01	Whole_Blood
PTSD	ENSG00000139428.11	MMAB	-1.23	-0.06	2.21E-01	0.00	0.02	1.40E-03	3	10	10	6.89E-01	Whole_Blood
PTSD	ENSG00000163993.6	S100P	-1.22	-0.01	2.21E-01	0.05	0.52	8.29E-100	13	28	28	6.89E-01	Whole_Blood
PTSD	ENSG00000104823.8	ECH1	1.22	0.03	2.21E-01	0.00	0.06	1.13E-09	12	17	17	6.89E-01	Whole_Blood
PTSD	ENSG00000198771.10	RCSD1	1.22	0.06	2.21E-01	0.00	0.11	7.17E-16	9	19	19	6.89E-01	Whole_Blood
PTSD	ENSG00000259959.1	RP11-121C2.2	1.22	0.00	2.21E-01	0.18	0.42	1.23E-72	21	37	37	6.89E-01	Whole_Blood
PTSD	ENSG00000169413.2	RNASE6	1.22	0.02	2.21E-01	0.01	0.26	1.23E-38	24	45	45	6.89E-01	Whole_Blood
PTSD	ENSG00000154330.12	PGM5	1.22	0.12	2.21E-01	0.00	0.35	6.08E-58	6	9	9	6.89E-01	Whole_Blood
PTSD	ENSG00000111199.10	TRPV4	-1.22	-0.04	2.22E-01	0.00	0.05	2.10E-07	2	13	13	6.89E-01	Whole_Blood
PTSD	ENSG00000104763.18	ASAH1	-1.22	-0.01	2.22E-01	0.03	0.43	2.02E-76	15	16	16	6.89E-01	Whole_Blood
PTSD	ENSG00000178980.14	SELENOW	-1.22	-0.02	2.22E-01	0.00	0.09	2.24E-12	4	9	9	6.89E-01	Whole_Blood
PTSD	ENSG00000161010.14	MRNIP	-1.22	-0.05	2.22E-01	0.00	0.05	3.13E-07	3	3	3	6.89E-01	Whole_Blood
PTSD	ENSG00000159111.12	MRPL10	1.22	0.02	2.22E-01	0.01	0.10	3.45E-14	33	68	68	6.89E-01	Whole_Blood
PTSD	ENSG00000138092.10	CENPO	-1.22	-0.09	2.22E-01	0.00	0.33	3.31E-54	2	19	19	6.91E-01	Whole_Blood
PTSD	ENSG00000170917.13	NUDT6	1.22	0.05	2.23E-01	0.00	0.01	1.26E-02	3	7	7	6.91E-01	Whole_Blood
PTSD	ENSG00000198945.7	L3MBTL3	1.22	0.01	2.23E-01	0.08	0.44	1.59E-76	17	26	26	6.91E-01	Whole_Blood
PTSD	ENSG00000145736.14	GTF2H2	1.22	0.02	2.23E-01	0.00	0.34	1.16E-53	16	43	43	6.91E-01	Whole_Blood
PTSD	ENSG00000189190.9	ZNF600	1.22	0.01	2.23E-01	0.01	0.41	5.11E-70	14	31	31	6.91E-01	Whole_Blood
PTSD	ENSG00000165568.17	AKR1E2	1.22	0.03	2.23E-01	0.00	0.02	4.01E-03	14	58	58	6.91E-01	Whole_Blood
PTSD	ENSG00000129562.10	DAD1	-1.22	-0.14	2.23E-01	0.00	0.13	2.48E-18	14	40	40	6.92E-01	Whole_Blood
PTSD	ENSG00000167984.17	NLRC3	-1.22	-0.04	2.24E-01	0.00	0.08	3.52E-11	5	18	18	6.92E-01	Whole_Blood
PTSD	ENSG00000136573.12	BLK	-1.22	-0.02	2.24E-01	0.01	0.17	3.16E-24	17	25	25	6.92E-01	Whole_Blood
PTSD	ENSG00000187741.14	FANCA	-1.22	-0.05	2.24E-01	0.00	0.27	4.96E-42	9	29	29	6.92E-01	Whole_Blood
PTSD	ENSG00000106714.17	CNTNAP3	-1.22	-0.06	2.24E-01	0.00	0.04	7.26E-07	16	37	37	6.92E-01	Whole_Blood
PTSD	ENSG00000115137.11	DNAJC27	-1.22	-0.06	2.24E-01	0.00	0.24	5.66E-36	6	21	21	6.92E-01	Whole_Blood
PTSD	ENSG00000171368.11	TPPP	1.22	0.04	2.24E-01	0.00	0.08	3.50E-11	14	30	30	6.92E-01	Whole_Blood
PTSD	ENSG00000112667.12	DNPH1	1.22	0.02	2.24E-01	0.01	0.06	8.14E-09	16	29	29	6.92E-01	Whole_Blood
PTSD	ENSG00000188234.13	AGAP4	1.22	0.17	2.24E-01	0.00	0.51	4.51E-96	3	20	20	6.92E-01	Whole_Blood
PTSD	ENSG00000105939.12	ZC3HAV1	-1.22	-0.06	2.24E-01	0.00	0.05	6.27E-08	10	17	17	6.92E-01	Whole_Blood
PTSD	ENSG00000167778.8	SPRYD3	-1.21	-0.06	2.24E-01	0.00	0.03	3.01E-05	17	29	29	6.92E-01	Whole_Blood
PTSD	ENSG00000116990.10	MYCL	-1.21	-0.08	2.24E-01	0.00	0.02	1.66E-03	13	21	21	6.92E-01	Whole_Blood
PTSD	ENSG00000165502.6	RPL36AL	-1.21	-0.01	2.24E-01	0.02	0.21	1.84E-31	15	34	34	6.92E-01	Whole_Blood
PTSD	ENSG00000184611.11	KCNH7	-1.21	-1.47	2.25E-01	0.00	0.01	5.30E-03	2	4	4	6.92E-01	Whole_Blood
PTSD	ENSG00000227359.1	AC017074.2	-1.21	-0.01	2.25E-01	0.01	0.05	9.70E-08	27	39	39	6.92E-01	Whole_Blood
PTSD	ENSG00000169242.11	EFNA1	1.21	0.06	2.25E-01	0.00	0.02	5.78E-04	7	20	20	6.92E-01	Whole_Blood
PTSD	ENSG00000240038.6	AMY2B	-1.21	-0.28	2.25E-01	0.00	0.05	2.07E-07	1	7	7	6.92E-01	Whole_Blood
PTSD	ENSG00000175003.12	SLC22A1	-1.21	-0.03	2.25E-01	0.00	0.16	3.42E-23	22	54	54	6.92E-01	Whole_Blood
PTSD	ENSG00000078804.12	TP53INP2	1.21	0.08	2.25E-01	0.00	0.02	1.26E-03	4	14	14	6.92E-01	Whole_Blood
PTSD	ENSG00000164818.15	DNAAF5	1.21	0.02	2.26E-01	0.01	0.08	1.45E-11	3	13	13	6.92E-01	Whole_Blood
PTSD	ENSG00000149403.12	GRIK4	-1.21	-0.01	2.26E-01	0.01	0.46	9.19E-83	32	64	64	6.92E-01	Whole_Blood
PTSD	ENSG00000102854.15	MSLN	1.21	0.06	2.26E-01	0.00	0.02	2.97E-04	3	5	5	6.93E-01	Whole_Blood
PTSD	ENSG00000166444.18	ST5	1.21	0.02	2.26E-01	0.01	0.05	1.83E-07	5	11	11	6.93E-01	Whole_Blood
PTSD	ENSG00000272908.1	RP11-121A8.1	1.21	0.70	2.26E-01	0.00	0.20	8.35E-30	1	18	18	6.93E-01	Whole_Blood
PTSD	ENSG00000184752.12	NDUFA12	-1.21	-0.02	2.26E-01	0.01	0.21	1.39E-31	33	52	52	6.93E-01	Whole_Blood
PTSD	ENSG00000140859.15	KIFC3	1.21	0.03	2.27E-01	0.00	0.03	4.28E-05	4	6	6	6.94E-01	Whole_Blood
PTSD	ENSG00000172687.13	ZNF738	1.21	0.02	2.27E-01	0.01	0.19	3.57E-28	19	36	36	6.94E-01	Whole_Blood
PTSD	ENSG00000178127.12	NDUFV2	-1.21	-0.08	2.27E-01	0.00	0.06	2.17E-09	8	22	22	6.94E-01	Whole_Blood
PTSD	ENSG00000187838.16	PLSCR3	-1.21	-3.73	2.27E-01	0.00	0.03	1.41E-04	1	9	9	6.95E-01	Whole_Blood
PTSD	ENSG00000214274.9	ANG	1.21	0.02	2.27E-01	0.01	0.07	1.33E-10	9	25	25	6.95E-01	Whole_Blood
PTSD	ENSG00000166664.13	CHRFAM7A	-1.21	-0.02	2.28E-01	0.01	0.16	3.79E-23	19	40	40	6.96E-01	Whole_Blood
PTSD	ENSG00000160183.13	TMPRSS3	1.21	0.01	2.28E-01	0.02	0.14	8.24E-21	22	53	53	6.96E-01	Whole_Blood
PTSD	ENSG00000143149.12	ALDH9A1	1.21	0.03	2.28E-01	0.00	0.03	3.29E-05	31	62	62	6.96E-01	Whole_Blood
PTSD	ENSG00000183734.4	ASCL2	1.21	0.02	2.28E-01	0.00	0.08	5.03E-11	30	85	85	6.96E-01	Whole_Blood
PTSD	ENSG00000234902.6	AC007879.2	-1.20	-0.02	2.28E-01	0.01	0.03	8.24E-05	8	9	9	6.96E-01	Whole_Blood
PTSD	ENSG00000103091.14	WDR59	-1.20	-0.06	2.28E-01	0.00	0.01	1.68E-02	7	16	16	6.96E-01	Whole_Blood
PTSD	ENSG00000089351.14	GRAMD1A	-1.20	-0.04	2.29E-01	0.00	0.31	8.28E-49	12	25	25	6.96E-01	Whole_Blood
PTSD	ENSG00000137070.17	IL11RA	1.20	0.02	2.29E-01	0.01	0.22	2.96E-33	18	21	21	6.96E-01	Whole_Blood
PTSD	ENSG00000116497.17	S100PBP	-1.20	-0.01	2.29E-01	0.02	0.35	1.53E-55	11	20	20	6.96E-01	Whole_Blood
PTSD	ENSG00000215915.9	ATAD3C	-1.20	-0.03	2.29E-01	0.00	0.04	2.22E-06	12	47	47	6.97E-01	Whole_Blood
PTSD	ENSG00000079277.19	MKNK1	1.20	0.29	2.29E-01	0.00	0.27	7.70E-41	2	9	9	6.97E-01	Whole_Blood
PTSD	ENSG00000151773.12	CCDC122	-1.20	-0.01	2.29E-01	0.02	0.11	3.11E-16	10	20	20	6.97E-01	Whole_Blood
PTSD	ENSG00000161551.14	ZNF577	-1.20	-0.01	2.30E-01	0.02	0.07	2.07E-10	22	46	46	6.97E-01	Whole_Blood
PTSD	ENSG00000151474.21	FRMD4A	1.20	0.09	2.30E-01	0.00	0.08	1.07E-11	6	27	27	6.97E-01	Whole_Blood
PTSD	ENSG00000221866.9	PLXNA4	-1.20	-0.02	2.30E-01	0.01	0.04	3.67E-06	13	40	40	6.97E-01	Whole_Blood
PTSD	ENSG00000238005.2	RP11-443B7.1	1.20	0.02	2.30E-01	0.01	0.19	5.03E-27	28	48	48	6.97E-01	Whole_Blood
PTSD	ENSG00000124602.9	UNC5CL	1.20	0.12	2.30E-01	0.00	0.01	9.36E-03	14	15	15	6.97E-01	Whole_Blood
PTSD	ENSG00000146918.19	NCAPG2	-1.20	-0.07	2.30E-01	0.00	0.16	2.56E-22	10	20	20	6.97E-01	Whole_Blood
PTSD	ENSG00000197457.9	STMN3	1.20	0.02	2.30E-01	0.00	0.15	5.71E-22	13	25	25	6.97E-01	Whole_Blood
PTSD	ENSG00000157653.11	C9orf43	-1.20	-0.04	2.30E-01	0.00	0.03	1.21E-04	5	9	9	6.97E-01	Whole_Blood
PTSD	ENSG00000071575.11	TRIB2	1.20	0.15	2.30E-01	0.00	0.04	5.91E-07	2	26	26	6.97E-01	Whole_Blood
PTSD	ENSG00000167083.6	GNGT2	1.20	0.11	2.30E-01	0.00	0.03	1.55E-05	7	15	15	6.97E-01	Whole_Blood
PTSD	ENSG00000139514.12	SLC7A1	1.20	0.17	2.30E-01	0.00	0.08	2.58E-11	4	8	8	6.98E-01	Whole_Blood
PTSD	ENSG00000173825.6	TIGD3	1.20	0.04	2.31E-01	0.00	0.02	6.31E-04	12	17	17	6.98E-01	Whole_Blood
PTSD	ENSG00000197323.11	TRIM33	-1.20	-0.03	2.31E-01	0.00	0.04	1.15E-06	12	27	27	6.98E-01	Whole_Blood
PTSD	ENSG00000053254.15	FOXN3	1.20	0.09	2.31E-01	0.00	0.04	9.41E-06	6	10	10	6.98E-01	Whole_Blood
PTSD	ENSG00000132561.13	MATN2	-1.20	-0.02	2.31E-01	0.01	0.18	1.38E-25	11	42	42	6.98E-01	Whole_Blood
PTSD	ENSG00000106683.14	LIMK1	1.20	0.02	2.31E-01	0.01	0.26	2.36E-39	5	25	25	6.98E-01	Whole_Blood
PTSD	ENSG00000111666.10	CHPT1	1.20	0.02	2.32E-01	0.01	0.16	1.16E-22	19	31	31	6.98E-01	Whole_Blood
PTSD	ENSG00000188785.11	ZNF548	-1.20	-0.04	2.32E-01	0.00	0.04	7.83E-07	1	7	7	6.98E-01	Whole_Blood
PTSD	ENSG00000159596.6	TMEM69	-1.20	-0.09	2.32E-01	0.00	0.01	1.70E-02	9	17	17	6.98E-01	Whole_Blood
PTSD	ENSG00000176974.19	SHMT1	1.20	0.01	2.32E-01	0.01	0.40	6.13E-68	20	98	98	6.98E-01	Whole_Blood
PTSD	ENSG00000080573.6	COL5A3	-1.19	0.00	2.32E-01	0.15	0.43	1.72E-74	29	43	43	6.98E-01	Whole_Blood
PTSD	ENSG00000078269.14	SYNJ2	1.19	0.01	2.32E-01	0.03	0.15	7.83E-21	18	24	24	6.98E-01	Whole_Blood
PTSD	ENSG00000006025.11	OSBPL7	1.19	0.05	2.32E-01	0.00	0.04	4.23E-06	6	11	11	6.98E-01	Whole_Blood
PTSD	ENSG00000221923.8	ZNF880	1.19	0.07	2.32E-01	0.00	0.07	5.39E-11	8	16	16	6.98E-01	Whole_Blood
PTSD	ENSG00000110455.13	ACCS	-1.19	0.00	2.33E-01	0.24	0.64	5.59E-145	24	70	70	6.98E-01	Whole_Blood
PTSD	ENSG00000157800.17	SLC37A3	1.19	0.04	2.33E-01	0.00	0.12	1.18E-17	39	72	72	6.98E-01	Whole_Blood
PTSD	ENSG00000213190.3	MLLT11	1.19	0.06	2.33E-01	0.00	0.03	8.46E-05	9	23	23	6.98E-01	Whole_Blood
PTSD	ENSG00000135968.20	GCC2	-1.19	-0.03	2.33E-01	0.00	0.47	2.96E-87	16	44	44	6.98E-01	Whole_Blood
PTSD	ENSG00000171940.13	ZNF217	-1.19	-0.06	2.33E-01	0.00	0.05	2.25E-07	13	34	34	6.98E-01	Whole_Blood
PTSD	ENSG00000205464.11	ATP6AP1L	-1.19	0.00	2.33E-01	0.19	0.42	2.34E-73	17	23	23	6.98E-01	Whole_Blood
PTSD	ENSG00000170571.11	EMB	1.19	0.02	2.33E-01	0.01	0.18	1.01E-26	21	24	24	6.98E-01	Whole_Blood
PTSD	ENSG00000140853.15	NLRC5	1.19	0.03	2.33E-01	0.00	0.23	1.42E-33	13	30	30	6.98E-01	Whole_Blood
PTSD	ENSG00000142168.14	SOD1	1.19	0.05	2.33E-01	0.00	0.02	3.16E-04	24	29	29	6.98E-01	Whole_Blood
PTSD	ENSG00000106144.19	CASP2	-1.19	-0.30	2.33E-01	0.00	0.10	2.08E-15	1	3	3	6.98E-01	Whole_Blood
PTSD	ENSG00000181315.10	ZNF322	-1.19	-0.01	2.33E-01	0.02	0.14	2.73E-20	24	26	26	6.99E-01	Whole_Blood
PTSD	ENSG00000009844.15	VTA1	-1.19	-0.08	2.33E-01	0.00	0.02	4.07E-03	17	23	23	6.99E-01	Whole_Blood
PTSD	ENSG00000268658.5	LINC00664	1.19	0.01	2.34E-01	0.03	0.30	7.73E-48	29	39	39	6.99E-01	Whole_Blood
PTSD	ENSG00000135862.5	LAMC1	1.19	0.05	2.34E-01	0.00	0.22	1.35E-32	11	43	43	6.99E-01	Whole_Blood
PTSD	ENSG00000138744.14	NAAA	1.19	0.01	2.34E-01	0.04	0.61	3.08E-136	52	83	83	6.99E-01	Whole_Blood
PTSD	ENSG00000003509.15	NDUFAF7	-1.19	-0.03	2.34E-01	0.00	0.01	1.70E-02	25	50	50	6.99E-01	Whole_Blood
PTSD	ENSG00000250742.2	RP11-834C11.4	-1.19	-0.02	2.34E-01	0.01	0.05	5.97E-08	2	8	8	6.99E-01	Whole_Blood
PTSD	ENSG00000168566.12	SNRNP48	-1.19	-0.03	2.35E-01	0.00	0.02	4.05E-04	30	67	67	7.01E-01	Whole_Blood
PTSD	ENSG00000177409.11	SAMD9L	1.19	0.01	2.35E-01	0.02	0.28	3.81E-44	18	24	24	7.01E-01	Whole_Blood
PTSD	ENSG00000261794.1	GOLGA8H	1.19	0.02	2.35E-01	0.01	0.02	6.40E-04	5	10	10	7.01E-01	Whole_Blood
PTSD	ENSG00000166750.9	SLFN5	-1.19	-0.01	2.35E-01	0.02	0.30	1.45E-45	23	44	44	7.01E-01	Whole_Blood
PTSD	ENSG00000184939.15	ZFP90	-1.19	-0.01	2.35E-01	0.02	0.53	3.67E-102	32	45	45	7.01E-01	Whole_Blood
PTSD	ENSG00000169682.17	SPNS1	-1.19	-0.01	2.35E-01	0.02	0.38	1.26E-63	15	27	27	7.01E-01	Whole_Blood
PTSD	ENSG00000115053.15	NCL	1.19	0.04	2.36E-01	0.00	0.02	3.01E-04	18	39	39	7.01E-01	Whole_Blood
PTSD	ENSG00000198373.12	WWP2	-1.19	-0.04	2.36E-01	0.00	0.07	9.93E-11	13	19	19	7.01E-01	Whole_Blood
PTSD	ENSG00000149289.10	ZC3H12C	-1.19	-0.02	2.36E-01	0.01	0.04	1.28E-06	6	6	6	7.01E-01	Whole_Blood
PTSD	ENSG00000143847.15	PPFIA4	1.18	0.04	2.36E-01	0.00	0.25	6.18E-38	27	72	72	7.02E-01	Whole_Blood
PTSD	ENSG00000215845.10	TSTD1	1.18	0.04	2.36E-01	0.00	0.01	4.54E-03	12	22	22	7.02E-01	Whole_Blood
PTSD	ENSG00000011295.15	TTC19	1.18	0.05	2.36E-01	0.00	0.15	6.23E-22	16	34	34	7.02E-01	Whole_Blood
PTSD	ENSG00000256229.7	ZNF486	1.18	0.02	2.36E-01	0.01	0.06	1.45E-09	34	74	74	7.02E-01	Whole_Blood
PTSD	ENSG00000130309.10	COLGALT1	1.18	0.04	2.36E-01	0.00	0.09	4.07E-13	11	28	28	7.02E-01	Whole_Blood
PTSD	ENSG00000281404.1	LINC01176	-1.18	-0.03	2.36E-01	0.00	0.21	9.89E-31	25	42	42	7.02E-01	Whole_Blood
PTSD	ENSG00000272886.5	DCP1A	1.18	0.04	2.37E-01	0.00	0.04	1.64E-06	15	36	36	7.02E-01	Whole_Blood
PTSD	ENSG00000053108.16	FSTL4	1.18	0.01	2.37E-01	0.01	0.08	3.14E-12	3	6	6	7.02E-01	Whole_Blood
PTSD	ENSG00000198843.12	SELENOT	1.18	0.10	2.37E-01	0.00	0.02	4.98E-04	2	4	4	7.02E-01	Whole_Blood
PTSD	ENSG00000213214.4	ARHGEF35	-1.18	-0.02	2.37E-01	0.01	0.16	7.33E-24	13	23	23	7.02E-01	Whole_Blood
PTSD	ENSG00000066926.10	FECH	1.18	0.05	2.37E-01	0.00	0.03	1.59E-05	11	13	13	7.02E-01	Whole_Blood
PTSD	ENSG00000120903.12	CHRNA2	1.18	0.06	2.37E-01	0.00	0.04	2.60E-06	6	14	14	7.02E-01	Whole_Blood
PTSD	ENSG00000167468.16	GPX4	1.18	0.03	2.37E-01	0.00	0.17	6.39E-24	10	18	18	7.02E-01	Whole_Blood
PTSD	ENSG00000244754.8	N4BP2L2	-1.18	-0.11	2.37E-01	0.00	0.01	1.88E-02	17	64	64	7.02E-01	Whole_Blood
PTSD	ENSG00000166579.15	NDEL1	1.18	0.05	2.38E-01	0.00	0.05	2.57E-08	11	11	11	7.03E-01	Whole_Blood
PTSD	ENSG00000087460.24	GNAS	1.18	0.05	2.38E-01	0.00	0.04	9.70E-07	5	13	13	7.03E-01	Whole_Blood
PTSD	ENSG00000035687.9	ADSS	-1.18	-0.02	2.38E-01	0.01	0.14	6.93E-20	5	20	20	7.03E-01	Whole_Blood
PTSD	ENSG00000137845.14	ADAM10	-1.18	-0.04	2.38E-01	0.00	0.09	1.77E-13	32	79	79	7.04E-01	Whole_Blood
PTSD	ENSG00000161999.11	JMJD8	-1.18	-0.14	2.38E-01	0.00	0.06	2.50E-09	3	11	11	7.04E-01	Whole_Blood
PTSD	ENSG00000116857.16	TMEM9	-1.18	0.00	2.39E-01	0.10	0.50	3.71E-95	4	5	5	7.04E-01	Whole_Blood
PTSD	ENSG00000068079.7	IFI35	-1.18	-0.11	2.39E-01	0.00	0.05	2.03E-07	7	19	19	7.04E-01	Whole_Blood
PTSD	ENSG00000165929.12	TC2N	-1.18	-0.04	2.39E-01	0.00	0.17	3.71E-25	12	25	25	7.05E-01	Whole_Blood
PTSD	ENSG00000116329.10	OPRD1	-1.18	-0.04	2.39E-01	0.00	0.05	2.98E-08	10	14	14	7.05E-01	Whole_Blood
PTSD	ENSG00000183741.11	CBX6	-1.18	-0.02	2.39E-01	0.00	0.09	9.90E-13	21	67	67	7.05E-01	Whole_Blood
PTSD	ENSG00000205903.6	ZNF316	-1.18	-0.03	2.39E-01	0.00	0.13	1.00E-18	2	10	10	7.05E-01	Whole_Blood
PTSD	ENSG00000161267.11	BDH1	1.18	0.05	2.40E-01	0.00	0.02	3.38E-04	12	23	23	7.05E-01	Whole_Blood
PTSD	ENSG00000139629.15	GALNT6	1.17	0.01	2.40E-01	0.04	0.24	2.60E-35	26	48	48	7.06E-01	Whole_Blood
PTSD	ENSG00000112149.9	CD83	1.17	0.07	2.40E-01	0.00	0.01	4.06E-03	4	6	6	7.06E-01	Whole_Blood
PTSD	ENSG00000255571.8	MIR9-3HG	1.17	0.19	2.40E-01	0.00	0.07	1.91E-10	4	17	17	7.06E-01	Whole_Blood
PTSD	ENSG00000276023.4	DUSP14	-1.17	-0.01	2.40E-01	0.04	0.22	1.41E-32	30	57	57	7.06E-01	Whole_Blood
PTSD	ENSG00000139344.7	AMDHD1	-1.17	-0.01	2.40E-01	0.01	0.35	4.51E-56	4	17	17	7.06E-01	Whole_Blood
PTSD	ENSG00000235621.8	LINC00494	-1.17	-0.05	2.40E-01	0.00	0.05	2.27E-07	12	39	39	7.06E-01	Whole_Blood
PTSD	ENSG00000112799.8	LY86	-1.17	-0.02	2.40E-01	0.01	0.19	6.30E-29	22	43	43	7.06E-01	Whole_Blood
PTSD	ENSG00000196562.14	SULF2	1.17	0.02	2.41E-01	0.01	0.16	2.59E-22	27	86	86	7.06E-01	Whole_Blood
PTSD	ENSG00000154319.14	FAM167A	1.17	0.00	2.41E-01	0.09	0.26	5.77E-39	8	21	21	7.07E-01	Whole_Blood
PTSD	ENSG00000162399.6	BSND	-1.17	-0.02	2.41E-01	0.00	0.12	2.56E-17	22	37	37	7.07E-01	Whole_Blood
PTSD	ENSG00000101255.10	TRIB3	-1.17	-0.01	2.41E-01	0.02	0.22	1.31E-32	2	7	7	7.07E-01	Whole_Blood
PTSD	ENSG00000180902.17	D2HGDH	1.17	0.10	2.42E-01	0.00	0.32	1.85E-53	10	26	26	7.07E-01	Whole_Blood
PTSD	ENSG00000185052.11	SLC24A3	1.17	0.08	2.42E-01	0.00	0.01	5.20E-03	4	8	8	7.07E-01	Whole_Blood
PTSD	ENSG00000104885.17	DOT1L	1.17	0.13	2.42E-01	0.00	0.03	8.18E-05	9	29	29	7.07E-01	Whole_Blood
PTSD	ENSG00000222004.7	C7orf71	-1.17	-0.05	2.42E-01	0.00	0.01	8.19E-03	12	27	27	7.07E-01	Whole_Blood
PTSD	ENSG00000099338.22	CATSPERG	-1.17	0.00	2.42E-01	0.10	0.37	1.10E-60	30	43	43	7.07E-01	Whole_Blood
PTSD	ENSG00000256269.7	HMBS	-1.17	-0.07	2.42E-01	0.00	0.03	1.99E-05	6	6	6	7.07E-01	Whole_Blood
PTSD	ENSG00000063854.12	HAGH	1.17	0.07	2.42E-01	0.00	0.03	1.87E-05	7	11	11	7.07E-01	Whole_Blood
PTSD	ENSG00000135919.12	SERPINE2	-1.17	-0.02	2.42E-01	0.00	0.08	1.01E-11	16	47	47	7.07E-01	Whole_Blood
PTSD	ENSG00000140948.11	ZCCHC14	-1.17	-0.02	2.42E-01	0.01	0.07	8.49E-11	12	23	23	7.07E-01	Whole_Blood
PTSD	ENSG00000240859.1	AC093627.10	-1.17	-0.01	2.42E-01	0.01	0.14	1.99E-20	9	11	11	7.07E-01	Whole_Blood
PTSD	ENSG00000170445.12	HARS	1.17	0.10	2.42E-01	0.00	0.03	3.83E-05	8	11	11	7.07E-01	Whole_Blood
PTSD	ENSG00000130811.11	EIF3G	1.17	0.02	2.43E-01	0.00	0.21	3.17E-32	15	27	27	7.07E-01	Whole_Blood
PTSD	ENSG00000188994.12	ZNF292	-1.17	-0.05	2.43E-01	0.00	0.04	6.89E-07	29	38	38	7.07E-01	Whole_Blood
PTSD	ENSG00000115073.7	ACTR1B	-1.17	-0.02	2.43E-01	0.01	0.16	2.53E-23	1	2	2	7.07E-01	Whole_Blood
PTSD	ENSG00000124228.14	DDX27	1.17	0.84	2.43E-01	0.00	0.02	1.05E-03	4	13	13	7.07E-01	Whole_Blood
PTSD	ENSG00000175348.10	TMEM9B	1.17	0.02	2.43E-01	0.01	0.12	1.37E-17	12	21	21	7.07E-01	Whole_Blood
PTSD	ENSG00000100347.14	SAMM50	-1.17	-0.02	2.43E-01	0.00	0.23	9.10E-34	24	48	48	7.07E-01	Whole_Blood
PTSD	ENSG00000163083.5	INHBB	1.17	0.26	2.43E-01	0.00	0.01	1.17E-02	1	5	5	7.08E-01	Whole_Blood
PTSD	ENSG00000171298.12	GAA	-1.17	-0.01	2.44E-01	0.02	0.42	1.99E-72	6	12	12	7.08E-01	Whole_Blood
PTSD	ENSG00000106003.12	LFNG	-1.17	-0.03	2.44E-01	0.00	0.05	3.93E-07	8	34	34	7.08E-01	Whole_Blood
PTSD	ENSG00000175166.16	PSMD2	1.17	0.17	2.44E-01	0.00	0.10	1.35E-14	1	7	7	7.08E-01	Whole_Blood
PTSD	ENSG00000102547.18	CAB39L	1.16	0.02	2.44E-01	0.01	0.05	2.53E-07	51	62	62	7.08E-01	Whole_Blood
PTSD	ENSG00000167118.10	URM1	1.16	0.04	2.44E-01	0.00	0.05	1.72E-07	14	21	21	7.08E-01	Whole_Blood
PTSD	ENSG00000164576.11	SAP30L	1.16	0.03	2.44E-01	0.00	0.10	5.31E-15	4	11	11	7.08E-01	Whole_Blood
PTSD	ENSG00000116096.5	SPR	1.16	0.05	2.44E-01	0.00	0.01	7.90E-03	4	6	6	7.08E-01	Whole_Blood
PTSD	ENSG00000124299.13	PEPD	1.16	0.04	2.45E-01	0.00	0.04	2.59E-06	15	38	38	7.09E-01	Whole_Blood
PTSD	ENSG00000108666.9	C17orf75	-1.16	-0.04	2.45E-01	0.00	0.02	3.98E-03	14	36	36	7.09E-01	Whole_Blood
PTSD	ENSG00000221944.6	TIGD1	-1.16	-0.02	2.45E-01	0.01	0.03	1.19E-05	24	44	44	7.09E-01	Whole_Blood
PTSD	ENSG00000176463.13	SLCO3A1	1.16	0.03	2.45E-01	0.00	0.13	2.39E-19	12	30	30	7.09E-01	Whole_Blood
PTSD	ENSG00000134061.5	CD180	-1.16	-0.03	2.45E-01	0.00	0.10	1.90E-15	25	60	60	7.09E-01	Whole_Blood
PTSD	ENSG00000141506.13	PIK3R5	-1.16	-0.03	2.45E-01	0.00	0.07	2.55E-10	11	18	18	7.09E-01	Whole_Blood
PTSD	ENSG00000123737.12	EXOSC9	-1.16	-0.08	2.45E-01	0.00	0.10	4.42E-14	5	10	10	7.09E-01	Whole_Blood
PTSD	ENSG00000161533.11	ACOX1	1.16	0.01	2.46E-01	0.01	0.35	1.70E-57	10	17	17	7.09E-01	Whole_Blood
PTSD	ENSG00000228800.1	RP11-253D19.1	-1.16	-0.19	2.46E-01	0.00	0.01	9.60E-03	2	11	11	7.10E-01	Whole_Blood
PTSD	ENSG00000107099.15	DOCK8	-1.16	-0.02	2.46E-01	0.01	0.20	8.99E-29	12	30	30	7.10E-01	Whole_Blood
PTSD	ENSG00000177873.12	ZNF619	-1.16	-0.10	2.46E-01	0.00	0.01	4.51E-03	3	5	5	7.10E-01	Whole_Blood
PTSD	ENSG00000165898.13	ISCA2	1.16	0.01	2.47E-01	0.01	0.19	3.33E-27	4	4	4	7.11E-01	Whole_Blood
PTSD	ENSG00000116711.9	PLA2G4A	-1.16	-1.05	2.47E-01	0.00	0.01	1.48E-02	1	8	8	7.11E-01	Whole_Blood
PTSD	ENSG00000111581.9	NUP107	-1.16	-0.05	2.47E-01	0.00	0.06	1.25E-08	14	24	24	7.11E-01	Whole_Blood
PTSD	ENSG00000214026.10	MRPL23	-1.16	0.00	2.47E-01	0.14	0.29	1.40E-44	58	113	113	7.11E-01	Whole_Blood
PTSD	ENSG00000160867.14	FGFR4	1.16	0.01	2.47E-01	0.01	0.08	3.16E-12	8	22	22	7.11E-01	Whole_Blood
PTSD	ENSG00000163155.11	LYSMD1	-1.16	-0.08	2.47E-01	0.00	0.02	4.48E-04	2	4	4	7.11E-01	Whole_Blood
PTSD	ENSG00000110200.8	ANAPC15	-1.16	-0.04	2.48E-01	0.00	0.08	2.72E-11	15	37	37	7.12E-01	Whole_Blood
PTSD	ENSG00000021762.19	OSBPL5	1.15	0.03	2.48E-01	0.00	0.13	1.75E-19	10	24	24	7.12E-01	Whole_Blood
PTSD	ENSG00000150625.16	GPM6A	-1.15	-0.02	2.48E-01	0.01	0.03	1.37E-05	9	27	27	7.12E-01	Whole_Blood
PTSD	ENSG00000125166.12	GOT2	1.15	0.03	2.48E-01	0.00	0.13	2.12E-18	8	24	24	7.12E-01	Whole_Blood
PTSD	ENSG00000185736.15	ADARB2	1.15	0.05	2.48E-01	0.00	0.55	6.17E-111	29	55	55	7.12E-01	Whole_Blood
PTSD	ENSG00000267100.1	ILF3-AS1	1.15	0.02	2.49E-01	0.01	0.07	1.20E-10	39	58	58	7.12E-01	Whole_Blood
PTSD	ENSG00000092929.11	UNC13D	-1.15	-0.03	2.49E-01	0.00	0.16	1.16E-23	10	15	15	7.12E-01	Whole_Blood
PTSD	ENSG00000114853.13	ZBTB47	1.15	0.03	2.49E-01	0.00	0.05	1.49E-07	34	46	46	7.12E-01	Whole_Blood
PTSD	ENSG00000170091.10	HMP19	1.15	0.03	2.49E-01	0.00	0.04	4.97E-06	15	23	23	7.12E-01	Whole_Blood
PTSD	ENSG00000073910.19	FRY	-1.15	-0.05	2.49E-01	0.00	0.04	3.47E-06	7	12	12	7.12E-01	Whole_Blood
PTSD	ENSG00000116903.7	EXOC8	1.15	0.12	2.49E-01	0.00	0.03	4.70E-05	5	14	14	7.12E-01	Whole_Blood
PTSD	ENSG00000165637.13	VDAC2	-1.15	-0.05	2.49E-01	0.00	0.09	1.64E-13	16	34	34	7.12E-01	Whole_Blood
PTSD	ENSG00000140988.15	RPS2	-1.15	-0.03	2.49E-01	0.00	0.17	1.27E-24	16	27	27	7.12E-01	Whole_Blood
PTSD	ENSG00000168000.14	BSCL2	-1.15	-0.01	2.49E-01	0.03	0.34	1.60E-53	13	22	22	7.12E-01	Whole_Blood
PTSD	ENSG00000082397.17	EPB41L3	1.15	0.03	2.49E-01	0.00	0.03	6.71E-05	25	67	67	7.12E-01	Whole_Blood
PTSD	ENSG00000025434.18	NR1H3	-1.15	-0.02	2.49E-01	0.00	0.01	4.98E-03	18	23	23	7.12E-01	Whole_Blood
PTSD	ENSG00000136521.12	NDUFB5	-1.15	-0.16	2.50E-01	0.00	0.01	1.16E-02	7	18	18	7.12E-01	Whole_Blood
PTSD	ENSG00000120733.13	KDM3B	-1.15	-0.06	2.50E-01	0.00	0.03	1.47E-04	18	39	39	7.12E-01	Whole_Blood
PTSD	ENSG00000160193.11	WDR4	-1.15	-0.02	2.50E-01	0.00	0.08	2.03E-11	9	13	13	7.12E-01	Whole_Blood
PTSD	ENSG00000196388.8	INCA1	-1.15	-0.03	2.50E-01	0.00	0.01	1.46E-02	22	52	52	7.12E-01	Whole_Blood
PTSD	ENSG00000132436.11	FIGNL1	1.15	0.01	2.50E-01	0.01	0.17	4.67E-25	20	28	28	7.12E-01	Whole_Blood
PTSD	ENSG00000100304.12	TTLL12	-1.15	-0.02	2.50E-01	0.00	0.15	8.20E-22	12	37	37	7.12E-01	Whole_Blood
PTSD	ENSG00000171475.13	WIPF2	-1.15	-0.07	2.50E-01	0.00	0.02	1.90E-03	11	16	16	7.12E-01	Whole_Blood
PTSD	ENSG00000013561.17	RNF14	-1.15	-0.09	2.50E-01	0.00	0.03	3.28E-05	9	33	33	7.12E-01	Whole_Blood
PTSD	ENSG00000137135.17	ARHGEF39	-1.15	-0.02	2.50E-01	0.01	0.07	7.68E-11	9	16	16	7.12E-01	Whole_Blood
PTSD	ENSG00000114735.9	HEMK1	-1.15	-0.03	2.50E-01	0.00	0.04	1.92E-06	17	22	22	7.12E-01	Whole_Blood
PTSD	ENSG00000110274.15	CEP164	-1.15	-0.21	2.51E-01	0.00	0.15	2.42E-21	9	21	21	7.12E-01	Whole_Blood
PTSD	ENSG00000113360.16	DROSHA	1.15	0.12	2.51E-01	0.00	0.04	1.41E-06	15	32	32	7.12E-01	Whole_Blood
PTSD	ENSG00000141965.4	FEM1A	1.15	0.04	2.51E-01	0.00	0.07	4.71E-10	7	15	15	7.12E-01	Whole_Blood
PTSD	ENSG00000137486.16	ARRB1	1.15	0.04	2.51E-01	0.00	0.05	1.10E-07	8	10	10	7.12E-01	Whole_Blood
PTSD	ENSG00000160352.15	ZNF714	1.15	0.03	2.51E-01	0.00	0.02	2.66E-03	19	29	29	7.12E-01	Whole_Blood
PTSD	ENSG00000147457.13	CHMP7	-1.15	-0.06	2.51E-01	0.00	0.04	8.92E-07	14	45	45	7.12E-01	Whole_Blood
PTSD	ENSG00000272325.1	NUDT3	-1.15	-0.04	2.51E-01	0.00	0.03	1.60E-05	7	10	10	7.12E-01	Whole_Blood
PTSD	ENSG00000144231.10	POLR2D	-1.15	-0.02	2.51E-01	0.00	0.06	6.36E-09	5	11	11	7.12E-01	Whole_Blood
PTSD	ENSG00000215252.11	GOLGA8B	1.15	0.05	2.51E-01	0.00	0.10	6.17E-15	16	41	41	7.12E-01	Whole_Blood
PTSD	ENSG00000112079.8	STK38	1.15	0.04	2.51E-01	0.00	0.02	2.54E-04	16	23	23	7.12E-01	Whole_Blood
PTSD	ENSG00000069966.18	GNB5	-1.15	-0.03	2.51E-01	0.00	0.04	2.97E-06	12	16	16	7.12E-01	Whole_Blood
PTSD	ENSG00000204536.13	CCHCR1	-1.15	-0.02	2.51E-01	0.01	0.26	2.89E-39	36	72	72	7.12E-01	Whole_Blood
PTSD	ENSG00000198502.5	HLA-DRB5	-1.15	0.00	2.52E-01	0.15	0.66	5.27E-155	57	92	92	7.13E-01	Whole_Blood
PTSD	ENSG00000138722.9	MMRN1	-1.15	-0.04	2.52E-01	0.00	0.02	5.77E-04	9	12	12	7.13E-01	Whole_Blood
PTSD	ENSG00000143442.21	POGZ	-1.15	-0.02	2.52E-01	0.01	0.20	2.49E-29	18	32	32	7.13E-01	Whole_Blood
PTSD	ENSG00000101695.8	RNF125	1.15	0.08	2.52E-01	0.00	0.03	3.57E-05	4	8	8	7.13E-01	Whole_Blood
PTSD	ENSG00000154845.15	PPP4R1	-1.14	-0.04	2.52E-01	0.00	0.11	2.35E-15	14	27	27	7.13E-01	Whole_Blood
PTSD	ENSG00000154237.12	LRRK1	-1.14	-0.04	2.52E-01	0.00	0.03	9.04E-05	17	76	76	7.13E-01	Whole_Blood
PTSD	ENSG00000131061.13	ZNF341	-1.14	-0.06	2.53E-01	0.00	0.02	8.88E-04	11	20	20	7.13E-01	Whole_Blood
PTSD	ENSG00000135437.9	RDH5	1.14	0.02	2.53E-01	0.00	0.39	6.41E-66	26	40	40	7.13E-01	Whole_Blood
PTSD	ENSG00000254288.1	RP11-6I2.3	1.14	0.61	2.53E-01	0.00	0.03	1.87E-05	3	7	7	7.13E-01	Whole_Blood
PTSD	ENSG00000234719.8	NPIPB2	-1.14	-0.51	2.53E-01	0.00	0.44	1.73E-76	1	13	13	7.13E-01	Whole_Blood
PTSD	ENSG00000170092.14	SPDYE5	1.14	2.81	2.53E-01	0.00	0.17	7.89E-25	3	11	11	7.13E-01	Whole_Blood
PTSD	ENSG00000138660.11	AP1AR	-1.14	-0.12	2.53E-01	0.00	0.04	4.31E-06	6	21	21	7.13E-01	Whole_Blood
PTSD	ENSG00000258754.7	LINC01579	1.14	0.04	2.53E-01	0.00	0.06	1.95E-08	9	13	13	7.13E-01	Whole_Blood
PTSD	ENSG00000177868.11	SVBP	-1.14	-0.01	2.53E-01	0.05	0.40	4.26E-67	13	21	21	7.13E-01	Whole_Blood
PTSD	ENSG00000237476.1	LINC01637	1.14	0.07	2.53E-01	0.00	0.01	1.05E-02	3	9	9	7.13E-01	Whole_Blood
PTSD	ENSG00000180155.19	LYNX1	1.14	0.01	2.53E-01	0.01	0.15	4.59E-22	15	34	34	7.13E-01	Whole_Blood
PTSD	ENSG00000100401.19	RANGAP1	-1.14	-0.08	2.54E-01	0.00	0.01	1.10E-02	14	23	23	7.14E-01	Whole_Blood
PTSD	ENSG00000165806.19	CASP7	1.14	0.01	2.54E-01	0.02	0.26	3.95E-39	38	55	55	7.14E-01	Whole_Blood
PTSD	ENSG00000155254.12	MARVELD1	-1.14	-0.29	2.54E-01	0.00	0.04	1.93E-06	1	8	8	7.14E-01	Whole_Blood
PTSD	ENSG00000142089.15	IFITM3	-1.14	-0.01	2.54E-01	0.04	0.54	8.94E-105	17	35	35	7.14E-01	Whole_Blood
PTSD	ENSG00000100979.14	PLTP	1.14	0.02	2.54E-01	0.00	0.05	4.23E-07	3	3	3	7.14E-01	Whole_Blood
PTSD	ENSG00000164120.13	HPGD	-1.14	-0.03	2.55E-01	0.00	0.41	3.09E-70	17	67	67	7.15E-01	Whole_Blood
PTSD	ENSG00000140876.11	NUDT7	1.14	0.01	2.55E-01	0.02	0.34	5.21E-56	23	61	61	7.15E-01	Whole_Blood
PTSD	ENSG00000143554.13	SLC27A3	-1.14	-0.02	2.55E-01	0.00	0.11	1.12E-16	22	38	38	7.15E-01	Whole_Blood
PTSD	ENSG00000203896.9	LIME1	-1.14	-0.03	2.55E-01	0.00	0.01	4.25E-03	34	63	63	7.15E-01	Whole_Blood
PTSD	ENSG00000146243.13	IRAK1BP1	1.14	0.13	2.55E-01	0.00	0.05	7.43E-08	14	35	35	7.15E-01	Whole_Blood
PTSD	ENSG00000131873.5	CHSY1	1.14	0.01	2.55E-01	0.02	0.22	2.89E-32	8	25	25	7.16E-01	Whole_Blood
PTSD	ENSG00000172538.6	FAM170B	1.14	0.01	2.56E-01	0.02	0.15	2.30E-21	8	24	24	7.16E-01	Whole_Blood
PTSD	ENSG00000131148.8	EMC8	-1.14	-0.04	2.56E-01	0.00	0.01	1.02E-02	17	26	26	7.16E-01	Whole_Blood
PTSD	ENSG00000151929.9	BAG3	1.14	0.14	2.56E-01	0.00	0.01	1.16E-02	2	7	7	7.16E-01	Whole_Blood
PTSD	ENSG00000251136.8	RP11-37B2.1	-1.13	-0.02	2.56E-01	0.00	0.12	7.37E-18	16	38	38	7.17E-01	Whole_Blood
PTSD	ENSG00000205571.13	SMN2	1.13	0.01	2.57E-01	0.03	0.11	8.01E-16	20	42	42	7.18E-01	Whole_Blood
PTSD	ENSG00000188549.12	C15orf52	1.13	0.04	2.57E-01	0.00	0.01	1.64E-02	31	45	45	7.18E-01	Whole_Blood
PTSD	ENSG00000241945.7	PWP2	-1.13	0.00	2.57E-01	0.31	0.66	5.69E-154	24	33	33	7.18E-01	Whole_Blood
PTSD	ENSG00000074966.10	TXK	1.13	0.05	2.57E-01	0.00	0.05	2.71E-08	15	19	19	7.18E-01	Whole_Blood
PTSD	ENSG00000120318.15	ARAP3	1.13	0.03	2.57E-01	0.00	0.10	8.97E-15	27	58	58	7.18E-01	Whole_Blood
PTSD	ENSG00000166479.9	TMX3	1.13	0.12	2.57E-01	0.00	0.05	2.75E-08	3	11	11	7.18E-01	Whole_Blood
PTSD	ENSG00000235271.5	LINC01422	-1.13	-0.05	2.58E-01	0.00	0.03	1.05E-05	3	10	10	7.18E-01	Whole_Blood
PTSD	ENSG00000101439.8	CST3	1.13	0.03	2.58E-01	0.00	0.11	8.57E-16	14	22	22	7.18E-01	Whole_Blood
PTSD	ENSG00000076864.19	RAP1GAP	-1.13	-0.06	2.58E-01	0.00	0.33	3.45E-52	9	21	21	7.18E-01	Whole_Blood
PTSD	ENSG00000148335.14	NTMT1	-1.13	-0.17	2.58E-01	0.00	0.03	1.01E-05	3	16	16	7.18E-01	Whole_Blood
PTSD	ENSG00000166394.14	CYB5R2	1.13	0.01	2.58E-01	0.05	0.29	6.11E-45	23	59	59	7.18E-01	Whole_Blood
PTSD	ENSG00000171984.14	C20orf196	-1.13	-0.09	2.58E-01	0.00	0.05	3.58E-07	5	24	24	7.18E-01	Whole_Blood
PTSD	ENSG00000163684.11	RPP14	-1.13	-0.02	2.58E-01	0.01	0.06	8.29E-09	12	15	15	7.18E-01	Whole_Blood
PTSD	ENSG00000266970.1	RP11-806H10.4	-1.13	-0.05	2.59E-01	0.00	0.08	7.64E-12	10	30	30	7.19E-01	Whole_Blood
PTSD	ENSG00000141519.14	CCDC40	1.13	0.06	2.59E-01	0.00	0.19	2.28E-27	6	19	19	7.19E-01	Whole_Blood
PTSD	ENSG00000251576.1	LINC01267	-1.13	-0.03	2.59E-01	0.00	0.04	6.80E-07	2	4	4	7.19E-01	Whole_Blood
PTSD	ENSG00000144580.13	CNOT9	-1.13	-0.10	2.59E-01	0.00	0.22	7.74E-34	5	32	32	7.19E-01	Whole_Blood
PTSD	ENSG00000109670.13	FBXW7	-1.13	-1.49	2.59E-01	0.00	0.04	7.89E-07	1	7	7	7.19E-01	Whole_Blood
PTSD	ENSG00000276231.4	PIK3R6	1.13	0.04	2.59E-01	0.00	0.03	8.93E-05	9	20	20	7.19E-01	Whole_Blood
PTSD	ENSG00000132185.16	FCRLA	-1.13	-0.04	2.59E-01	0.00	0.04	1.34E-06	13	20	20	7.19E-01	Whole_Blood
PTSD	ENSG00000205959.3	RP11-689P11.2	1.13	0.04	2.59E-01	0.00	0.05	6.86E-08	8	29	29	7.19E-01	Whole_Blood
PTSD	ENSG00000108039.17	XPNPEP1	1.13	0.14	2.59E-01	0.00	0.03	2.64E-05	6	17	17	7.19E-01	Whole_Blood
PTSD	ENSG00000267666.2	AC004156.3	-1.13	-0.04	2.60E-01	0.00	0.03	1.03E-04	1	3	3	7.19E-01	Whole_Blood
PTSD	ENSG00000005020.12	SKAP2	1.13	0.96	2.60E-01	0.00	0.53	8.01E-104	1	19	19	7.19E-01	Whole_Blood
PTSD	ENSG00000103489.11	XYLT1	1.13	0.04	2.60E-01	0.00	0.12	4.12E-17	9	30	30	7.19E-01	Whole_Blood
PTSD	ENSG00000187912.11	CLEC17A	-1.13	-0.11	2.60E-01	0.00	0.01	7.37E-03	4	13	13	7.19E-01	Whole_Blood
PTSD	ENSG00000171033.12	PKIA	-1.13	-0.03	2.60E-01	0.00	0.14	1.59E-20	5	11	11	7.19E-01	Whole_Blood
PTSD	ENSG00000125482.12	TTF1	-1.13	-0.28	2.60E-01	0.00	0.03	3.37E-05	2	4	4	7.19E-01	Whole_Blood
PTSD	ENSG00000048544.5	MRPS10	-1.13	-0.01	2.61E-01	0.01	0.30	4.73E-46	39	81	81	7.19E-01	Whole_Blood
PTSD	ENSG00000011258.15	MBTD1	-1.13	-0.12	2.61E-01	0.00	0.02	8.52E-04	2	10	10	7.19E-01	Whole_Blood
PTSD	ENSG00000171793.13	CTPS1	-1.12	-0.07	2.61E-01	0.00	0.10	7.12E-14	15	31	31	7.19E-01	Whole_Blood
PTSD	ENSG00000158711.13	ELK4	-1.12	-0.08	2.61E-01	0.00	0.03	8.66E-05	12	15	15	7.19E-01	Whole_Blood
PTSD	ENSG00000144214.9	LYG1	1.12	0.01	2.61E-01	0.02	0.18	2.08E-26	44	71	71	7.19E-01	Whole_Blood
PTSD	ENSG00000074219.13	TEAD2	1.12	0.02	2.61E-01	0.01	0.08	3.97E-11	23	41	41	7.19E-01	Whole_Blood
PTSD	ENSG00000163320.10	CGGBP1	1.12	0.07	2.61E-01	0.00	0.06	5.47E-09	8	14	14	7.19E-01	Whole_Blood
PTSD	ENSG00000081791.8	KIAA0141	1.12	0.02	2.61E-01	0.00	0.08	3.78E-12	2	2	2	7.19E-01	Whole_Blood
PTSD	ENSG00000189419.6	SPATA41	1.12	0.10	2.61E-01	0.00	0.02	2.46E-04	5	13	13	7.19E-01	Whole_Blood
PTSD	ENSG00000184005.10	ST6GALNAC3	-1.12	-0.04	2.61E-01	0.00	0.14	1.99E-19	69	101	101	7.19E-01	Whole_Blood
PTSD	ENSG00000188199.10	NUTM2B	1.12	0.03	2.62E-01	0.00	0.23	1.31E-34	11	53	53	7.19E-01	Whole_Blood
PTSD	ENSG00000241106.6	HLA-DOB	-1.12	-0.01	2.62E-01	0.08	0.53	2.99E-104	75	87	87	7.19E-01	Whole_Blood
PTSD	ENSG00000073969.18	NSF	1.12	0.04	2.62E-01	0.00	0.03	9.63E-06	18	31	31	7.19E-01	Whole_Blood
PTSD	ENSG00000196169.14	KIF19	1.12	0.03	2.62E-01	0.00	0.03	4.79E-05	11	21	21	7.19E-01	Whole_Blood
PTSD	ENSG00000277999.1	RP11-426C22.8	1.12	0.11	2.62E-01	0.00	0.25	2.22E-37	2	19	19	7.19E-01	Whole_Blood
PTSD	ENSG00000166928.10	MS4A14	-1.12	-0.01	2.62E-01	0.02	0.30	5.32E-47	20	31	31	7.19E-01	Whole_Blood
PTSD	ENSG00000206052.10	DOK6	-1.12	-0.01	2.62E-01	0.01	0.10	1.82E-14	25	36	36	7.20E-01	Whole_Blood
PTSD	ENSG00000116791.13	CRYZ	-1.12	-0.01	2.62E-01	0.03	0.43	7.03E-77	33	60	60	7.20E-01	Whole_Blood
PTSD	ENSG00000179115.10	FARSA	-1.12	-0.05	2.62E-01	0.00	0.05	3.53E-07	7	8	8	7.20E-01	Whole_Blood
PTSD	ENSG00000139625.12	MAP3K12	-1.12	-0.03	2.62E-01	0.00	0.09	1.27E-12	40	76	76	7.20E-01	Whole_Blood
PTSD	ENSG00000179639.10	FCER1A	-1.12	-0.03	2.63E-01	0.00	0.05	4.85E-07	2	4	4	7.20E-01	Whole_Blood
PTSD	ENSG00000164136.16	IL15	1.12	0.03	2.63E-01	0.00	0.14	1.68E-19	3	14	14	7.20E-01	Whole_Blood
PTSD	ENSG00000173226.16	IQCB1	-1.12	0.00	2.63E-01	0.09	0.50	8.84E-95	51	60	60	7.20E-01	Whole_Blood
PTSD	ENSG00000090615.14	GOLGA3	-1.12	-0.10	2.63E-01	0.00	0.05	2.62E-07	2	18	18	7.20E-01	Whole_Blood
PTSD	ENSG00000138061.11	CYP1B1	1.12	0.03	2.63E-01	0.00	0.04	9.10E-06	38	62	62	7.20E-01	Whole_Blood
PTSD	ENSG00000164889.13	SLC4A2	1.12	0.06	2.63E-01	0.00	0.03	4.13E-05	6	8	8	7.20E-01	Whole_Blood
PTSD	ENSG00000116030.16	SUMO1	1.12	0.04	2.63E-01	0.00	0.03	1.05E-04	17	32	32	7.20E-01	Whole_Blood
PTSD	ENSG00000127412.6	TRPV5	-1.12	-0.02	2.63E-01	0.00	0.05	2.93E-07	10	30	30	7.20E-01	Whole_Blood
PTSD	ENSG00000144746.6	ARL6IP5	1.12	0.14	2.64E-01	0.00	0.02	6.35E-04	7	17	17	7.22E-01	Whole_Blood
PTSD	ENSG00000064012.21	CASP8	-1.12	-0.01	2.64E-01	0.03	0.38	2.75E-63	31	37	37	7.22E-01	Whole_Blood
PTSD	ENSG00000140848.16	CPNE2	1.12	0.02	2.64E-01	0.01	0.16	4.17E-23	17	42	42	7.22E-01	Whole_Blood
PTSD	ENSG00000167693.16	NXN	-1.12	-0.02	2.65E-01	0.01	0.04	9.74E-07	7	47	47	7.22E-01	Whole_Blood
PTSD	ENSG00000006652.13	IFRD1	-1.12	-0.03	2.65E-01	0.00	0.06	2.31E-08	24	35	35	7.22E-01	Whole_Blood
PTSD	ENSG00000101161.7	PRPF6	1.12	0.10	2.65E-01	0.00	0.03	1.34E-04	9	11	11	7.22E-01	Whole_Blood
PTSD	ENSG00000248727.5	LINC01948	1.11	0.03	2.65E-01	0.00	0.06	1.19E-08	21	29	29	7.22E-01	Whole_Blood
PTSD	ENSG00000189068.9	VSTM1	-1.11	-0.01	2.65E-01	0.02	0.41	2.49E-71	32	107	107	7.22E-01	Whole_Blood
PTSD	ENSG00000088888.17	MAVS	-1.11	-0.05	2.65E-01	0.00	0.10	3.18E-14	6	17	17	7.22E-01	Whole_Blood
PTSD	ENSG00000124562.9	SNRPC	-1.11	-0.42	2.66E-01	0.00	0.03	1.28E-04	8	13	13	7.23E-01	Whole_Blood
PTSD	ENSG00000166333.13	ILK	-1.11	-0.33	2.66E-01	0.00	0.06	5.35E-09	8	15	15	7.24E-01	Whole_Blood
PTSD	ENSG00000197506.7	SLC28A3	-1.11	-0.01	2.66E-01	0.01	0.11	1.12E-15	12	16	16	7.24E-01	Whole_Blood
PTSD	ENSG00000124831.18	LRRFIP1	-1.11	-0.03	2.66E-01	0.00	0.07	1.19E-10	44	74	74	7.24E-01	Whole_Blood
PTSD	ENSG00000170502.12	NUDT9	1.11	0.04	2.66E-01	0.00	0.08	3.05E-12	8	14	14	7.24E-01	Whole_Blood
PTSD	ENSG00000143390.17	RFX5	1.11	0.10	2.66E-01	0.00	0.03	2.68E-05	11	21	21	7.24E-01	Whole_Blood
PTSD	ENSG00000232388.4	LINC00493	-1.11	-0.02	2.67E-01	0.01	0.14	7.55E-20	15	17	17	7.25E-01	Whole_Blood
PTSD	ENSG00000105341.18	ATP5SL	1.11	0.04	2.67E-01	0.00	0.06	6.15E-09	12	25	25	7.25E-01	Whole_Blood
PTSD	ENSG00000124151.18	NCOA3	1.11	0.02	2.67E-01	0.01	0.23	6.35E-34	31	65	65	7.25E-01	Whole_Blood
PTSD	ENSG00000002919.14	SNX11	-1.11	-0.01	2.67E-01	0.01	0.23	6.18E-35	46	64	64	7.26E-01	Whole_Blood
PTSD	ENSG00000178096.8	BOLA1	-1.11	-0.08	2.68E-01	0.00	0.03	2.59E-05	3	12	12	7.26E-01	Whole_Blood
PTSD	ENSG00000104613.11	INTS10	-1.11	-0.04	2.68E-01	0.00	0.05	5.54E-08	6	13	13	7.26E-01	Whole_Blood
PTSD	ENSG00000158623.14	COPG2	1.11	0.02	2.68E-01	0.01	0.30	2.11E-47	12	19	19	7.26E-01	Whole_Blood
PTSD	ENSG00000162434.11	JAK1	-1.11	-0.04	2.68E-01	0.00	0.03	7.53E-05	21	34	34	7.26E-01	Whole_Blood
PTSD	ENSG00000145817.16	YIPF5	1.11	0.01	2.68E-01	0.03	0.42	4.60E-72	15	18	18	7.26E-01	Whole_Blood
PTSD	ENSG00000125611.15	CHCHD5	1.11	0.03	2.68E-01	0.00	0.05	5.11E-08	13	30	30	7.26E-01	Whole_Blood
PTSD	ENSG00000026508.17	CD44	-1.11	-0.12	2.68E-01	0.00	0.03	1.23E-04	12	22	22	7.27E-01	Whole_Blood
PTSD	ENSG00000197782.14	ZNF780A	-1.11	-0.01	2.69E-01	0.01	0.15	9.47E-23	27	27	27	7.27E-01	Whole_Blood
PTSD	ENSG00000215859.8	RP6-74O6.2	1.11	0.09	2.69E-01	0.00	0.02	2.66E-03	3	8	8	7.28E-01	Whole_Blood
PTSD	ENSG00000187189.10	TSPYL4	1.11	0.02	2.69E-01	0.00	0.02	8.91E-04	61	108	108	7.28E-01	Whole_Blood
PTSD	ENSG00000108883.12	EFTUD2	-1.10	-0.04	2.69E-01	0.00	0.06	1.50E-08	7	21	21	7.28E-01	Whole_Blood
PTSD	ENSG00000204792.2	LINC01291	-1.10	-0.01	2.70E-01	0.02	0.59	3.65E-125	17	46	46	7.29E-01	Whole_Blood
PTSD	ENSG00000128534.7	LSM8	-1.10	-0.04	2.70E-01	0.00	0.04	3.91E-06	26	39	39	7.29E-01	Whole_Blood
PTSD	ENSG00000183060.15	LYSMD4	-1.10	-0.01	2.70E-01	0.02	0.28	4.33E-44	19	35	35	7.29E-01	Whole_Blood
PTSD	ENSG00000130638.16	ATXN10	-1.10	-0.03	2.70E-01	0.00	0.13	3.33E-18	6	18	18	7.30E-01	Whole_Blood
PTSD	ENSG00000031081.10	ARHGAP31	-1.10	-0.04	2.71E-01	0.00	0.03	1.24E-04	29	43	43	7.30E-01	Whole_Blood
PTSD	ENSG00000214087.8	ARL16	1.10	0.00	2.71E-01	0.22	0.64	1.48E-150	10	15	15	7.30E-01	Whole_Blood
PTSD	ENSG00000099785.10	2-Mar	1.10	0.04	2.71E-01	0.00	0.25	5.79E-38	3	11	11	7.31E-01	Whole_Blood
PTSD	ENSG00000001461.16	NIPAL3	1.10	0.75	2.71E-01	0.00	0.03	4.24E-05	3	12	12	7.31E-01	Whole_Blood
PTSD	ENSG00000105983.20	LMBR1	1.10	0.02	2.71E-01	0.00	0.07	5.97E-10	18	33	33	7.31E-01	Whole_Blood
PTSD	ENSG00000204498.10	NFKBIL1	-1.10	-0.04	2.71E-01	0.00	0.01	1.18E-02	16	24	24	7.31E-01	Whole_Blood
PTSD	ENSG00000106268.15	NUDT1	1.10	0.63	2.72E-01	0.00	0.02	3.67E-03	1	5	5	7.31E-01	Whole_Blood
PTSD	ENSG00000198756.10	COLGALT2	1.10	0.01	2.72E-01	0.01	0.38	1.12E-64	26	62	62	7.31E-01	Whole_Blood
PTSD	ENSG00000268836.1	LA16c-OS12.2	1.10	0.02	2.72E-01	0.00	0.07	4.72E-10	6	14	14	7.31E-01	Whole_Blood
PTSD	ENSG00000170956.16	CEACAM3	-1.10	-0.61	2.72E-01	0.00	0.04	2.63E-06	5	23	23	7.31E-01	Whole_Blood
PTSD	ENSG00000198912.10	C1orf174	-1.10	-0.03	2.72E-01	0.00	0.16	6.20E-24	37	65	65	7.31E-01	Whole_Blood
PTSD	ENSG00000185561.9	TLCD2	1.10	0.29	2.72E-01	0.00	0.38	5.65E-64	1	26	26	7.31E-01	Whole_Blood
PTSD	ENSG00000171766.15	GATM	-1.10	-0.01	2.72E-01	0.01	0.11	2.86E-16	13	23	23	7.31E-01	Whole_Blood
PTSD	ENSG00000121577.13	POPDC2	1.10	0.01	2.72E-01	0.01	0.09	1.51E-12	26	39	39	7.31E-01	Whole_Blood
PTSD	ENSG00000076067.12	RBMS2	-1.10	0.00	2.73E-01	0.19	0.48	3.47E-89	26	38	38	7.31E-01	Whole_Blood
PTSD	ENSG00000070404.9	FSTL3	-1.10	-0.04	2.73E-01	0.00	0.03	3.01E-05	6	14	14	7.31E-01	Whole_Blood
PTSD	ENSG00000266472.5	MRPS21	1.10	0.05	2.73E-01	0.00	0.04	1.75E-06	4	9	9	7.31E-01	Whole_Blood
PTSD	ENSG00000154174.7	TOMM70	1.10	0.06	2.73E-01	0.00	0.02	7.73E-04	14	38	38	7.31E-01	Whole_Blood
PTSD	ENSG00000269842.5	CTC-339O9.1	1.10	0.03	2.73E-01	0.00	0.21	4.56E-32	23	82	82	7.31E-01	Whole_Blood
PTSD	ENSG00000119537.15	KDSR	1.10	0.03	2.73E-01	0.00	0.03	9.61E-05	14	23	23	7.31E-01	Whole_Blood
PTSD	ENSG00000110063.8	DCPS	-1.10	-0.02	2.73E-01	0.01	0.11	3.72E-16	32	58	58	7.31E-01	Whole_Blood
PTSD	ENSG00000228223.2	HCG11	-1.09	-0.03	2.74E-01	0.00	0.04	7.73E-06	14	15	15	7.31E-01	Whole_Blood
PTSD	ENSG00000214870.8	AC004540.5	-1.09	-0.01	2.74E-01	0.03	0.09	2.96E-13	25	41	41	7.31E-01	Whole_Blood
PTSD	ENSG00000165410.14	CFL2	1.09	0.01	2.74E-01	0.02	0.15	2.45E-21	7	7	7	7.31E-01	Whole_Blood
PTSD	ENSG00000119899.12	SLC17A5	-1.09	-0.03	2.74E-01	0.00	0.07	2.95E-10	14	18	18	7.31E-01	Whole_Blood
PTSD	ENSG00000079337.15	RAPGEF3	-1.09	-0.01	2.74E-01	0.02	0.26	2.35E-39	12	28	28	7.31E-01	Whole_Blood
PTSD	ENSG00000143891.16	GALM	1.09	0.02	2.74E-01	0.01	0.06	1.06E-09	38	65	65	7.31E-01	Whole_Blood
PTSD	ENSG00000182718.16	ANXA2	1.09	0.05	2.74E-01	0.00	0.02	3.15E-04	9	16	16	7.32E-01	Whole_Blood
PTSD	ENSG00000171103.10	TRMT61B	-1.09	-0.02	2.75E-01	0.01	0.04	1.32E-06	10	19	19	7.33E-01	Whole_Blood
PTSD	ENSG00000008513.14	ST3GAL1	-1.09	-0.02	2.75E-01	0.01	0.09	1.52E-12	18	40	40	7.33E-01	Whole_Blood
PTSD	ENSG00000137507.11	LRRC32	1.09	0.13	2.75E-01	0.00	0.03	4.23E-05	6	20	20	7.33E-01	Whole_Blood
PTSD	ENSG00000244733.5	RP11-506M13.3	-1.09	-0.02	2.75E-01	0.00	0.16	2.30E-22	15	40	40	7.33E-01	Whole_Blood
PTSD	ENSG00000184787.18	UBE2G2	1.09	0.25	2.75E-01	0.00	0.02	1.66E-03	3	8	8	7.33E-01	Whole_Blood
PTSD	ENSG00000175826.11	CTDNEP1	-1.09	-0.69	2.75E-01	0.00	0.13	1.68E-18	2	9	9	7.33E-01	Whole_Blood
PTSD	ENSG00000102575.10	ACP5	-1.09	-0.01	2.76E-01	0.07	0.34	3.12E-55	13	23	23	7.34E-01	Whole_Blood
PTSD	ENSG00000262814.7	MRPL12	-1.09	-0.54	2.76E-01	0.00	0.01	7.09E-03	1	11	11	7.34E-01	Whole_Blood
PTSD	ENSG00000111880.15	RNGTT	-1.09	-0.05	2.76E-01	0.00	0.07	9.63E-10	5	11	11	7.34E-01	Whole_Blood
PTSD	ENSG00000103769.9	RAB11A	-1.09	-0.05	2.76E-01	0.00	0.03	4.85E-05	18	28	28	7.34E-01	Whole_Blood
PTSD	ENSG00000135506.15	OS9	1.09	0.08	2.76E-01	0.00	0.03	6.83E-05	10	12	12	7.34E-01	Whole_Blood
PTSD	ENSG00000227051.6	C14orf132	1.09	0.01	2.76E-01	0.01	0.12	1.88E-17	6	10	10	7.35E-01	Whole_Blood
PTSD	ENSG00000135679.22	MDM2	1.09	0.19	2.77E-01	0.00	0.18	6.80E-27	4	10	10	7.35E-01	Whole_Blood
PTSD	ENSG00000100346.17	CACNA1I	-1.09	-0.53	2.77E-01	0.00	0.02	6.33E-04	1	7	7	7.35E-01	Whole_Blood
PTSD	ENSG00000033627.16	ATP6V0A1	1.09	0.02	2.77E-01	0.00	0.04	1.60E-06	19	45	45	7.36E-01	Whole_Blood
PTSD	ENSG00000153162.8	BMP6	1.09	0.06	2.77E-01	0.00	0.05	2.44E-07	12	40	40	7.36E-01	Whole_Blood
PTSD	ENSG00000156384.14	SFR1	1.09	0.13	2.78E-01	0.00	0.01	9.52E-03	7	8	8	7.36E-01	Whole_Blood
PTSD	ENSG00000213186.7	TRIM59	-1.09	-0.03	2.78E-01	0.00	0.03	1.87E-05	8	22	22	7.36E-01	Whole_Blood
PTSD	ENSG00000107263.18	RAPGEF1	1.09	0.65	2.78E-01	0.00	0.36	3.88E-58	1	10	10	7.36E-01	Whole_Blood
PTSD	ENSG00000067225.17	PKM	-1.09	-1.45	2.78E-01	0.00	0.04	2.74E-06	3	16	16	7.36E-01	Whole_Blood
PTSD	ENSG00000197548.12	ATG7	1.08	0.10	2.78E-01	0.00	0.05	9.14E-08	2	4	4	7.36E-01	Whole_Blood
PTSD	ENSG00000162877.12	PM20D1	-1.08	0.00	2.78E-01	0.18	0.44	1.08E-76	23	31	31	7.36E-01	Whole_Blood
PTSD	ENSG00000099381.17	SETD1A	-1.08	-0.05	2.79E-01	0.00	0.01	9.99E-03	12	44	44	7.36E-01	Whole_Blood
PTSD	ENSG00000134882.15	UBAC2	1.08	0.02	2.79E-01	0.01	0.06	1.98E-09	27	50	50	7.36E-01	Whole_Blood
PTSD	ENSG00000152359.14	POC5	-1.08	-0.01	2.79E-01	0.01	0.15	5.99E-22	17	27	27	7.36E-01	Whole_Blood
PTSD	ENSG00000107968.9	MAP3K8	1.08	0.09	2.79E-01	0.00	0.05	2.41E-08	2	14	14	7.36E-01	Whole_Blood
PTSD	ENSG00000100721.10	TCL1A	-1.08	-0.04	2.79E-01	0.00	0.02	1.02E-03	6	7	7	7.36E-01	Whole_Blood
PTSD	ENSG00000183092.16	BEGAIN	-1.08	-0.04	2.79E-01	0.00	0.61	2.08E-130	19	56	56	7.36E-01	Whole_Blood
PTSD	ENSG00000093167.17	LRRFIP2	1.08	0.24	2.79E-01	0.00	0.11	3.98E-16	6	13	13	7.36E-01	Whole_Blood
PTSD	ENSG00000176472.10	ZNF575	1.08	0.03	2.79E-01	0.00	0.06	1.07E-08	20	43	43	7.36E-01	Whole_Blood
PTSD	ENSG00000143457.10	GOLPH3L	-1.08	-0.02	2.79E-01	0.00	0.08	1.80E-11	14	15	15	7.36E-01	Whole_Blood
PTSD	ENSG00000143641.9	GALNT2	1.08	0.07	2.80E-01	0.00	0.02	2.29E-04	18	40	40	7.36E-01	Whole_Blood
PTSD	ENSG00000137364.4	TPMT	-1.08	-0.02	2.80E-01	0.01	0.26	2.28E-39	6	22	22	7.36E-01	Whole_Blood
PTSD	ENSG00000198466.11	ZNF587	1.08	0.01	2.80E-01	0.01	0.18	1.80E-26	22	39	39	7.36E-01	Whole_Blood
PTSD	ENSG00000129295.8	LRRC6	-1.08	-0.01	2.80E-01	0.04	0.58	1.22E-121	14	33	33	7.36E-01	Whole_Blood
PTSD	ENSG00000283440.1	RP11-445H22.3	-1.08	-0.02	2.80E-01	0.01	0.06	1.04E-08	8	17	17	7.36E-01	Whole_Blood
PTSD	ENSG00000177302.14	TOP3A	-1.08	-0.04	2.80E-01	0.00	0.04	2.80E-06	9	11	11	7.36E-01	Whole_Blood
PTSD	ENSG00000204084.12	INPP5B	1.08	0.01	2.80E-01	0.06	0.44	4.91E-78	12	23	23	7.36E-01	Whole_Blood
PTSD	ENSG00000173585.15	CCR9	-1.08	-0.02	2.80E-01	0.01	0.01	1.21E-02	49	66	66	7.36E-01	Whole_Blood
PTSD	ENSG00000113649.11	TCERG1	1.08	0.09	2.80E-01	0.00	0.04	1.19E-06	6	11	11	7.36E-01	Whole_Blood
PTSD	ENSG00000267364.1	RP11-47L3.1	1.08	0.03	2.81E-01	0.00	0.02	1.21E-03	10	20	20	7.37E-01	Whole_Blood
PTSD	ENSG00000185033.14	SEMA4B	1.08	0.35	2.81E-01	0.00	0.16	1.93E-22	2	14	14	7.37E-01	Whole_Blood
PTSD	ENSG00000215014.4	RP5-832C2.5	1.08	0.06	2.81E-01	0.00	0.04	1.71E-06	5	20	20	7.38E-01	Whole_Blood
PTSD	ENSG00000092621.11	PHGDH	-1.08	-0.04	2.81E-01	0.00	0.03	1.11E-04	1	2	2	7.38E-01	Whole_Blood
PTSD	ENSG00000204301.6	NOTCH4	-1.08	0.00	2.81E-01	0.26	0.49	1.65E-91	59	71	71	7.38E-01	Whole_Blood
PTSD	ENSG00000167323.11	STIM1	1.08	0.04	2.81E-01	0.00	0.02	2.48E-03	17	26	26	7.38E-01	Whole_Blood
PTSD	ENSG00000172292.14	CERS6	1.08	0.11	2.81E-01	0.00	0.02	9.99E-04	1	5	5	7.38E-01	Whole_Blood
PTSD	ENSG00000269220.1	LINC00528	-1.08	-0.05	2.82E-01	0.00	0.01	4.58E-03	9	24	24	7.38E-01	Whole_Blood
PTSD	ENSG00000019169.10	MARCO	-1.08	-0.01	2.82E-01	0.02	0.27	3.22E-42	4	10	10	7.38E-01	Whole_Blood
PTSD	ENSG00000107537.13	PHYH	1.08	0.03	2.82E-01	0.00	0.10	4.82E-14	4	10	10	7.38E-01	Whole_Blood
PTSD	ENSG00000140307.10	GTF2A2	1.08	0.02	2.82E-01	0.00	0.16	2.27E-22	25	35	35	7.38E-01	Whole_Blood
PTSD	ENSG00000163435.15	ELF3	1.08	0.03	2.82E-01	0.00	0.03	6.45E-05	4	12	12	7.38E-01	Whole_Blood
PTSD	ENSG00000233077.1	LINC01271	-1.08	-0.06	2.82E-01	0.00	0.11	1.15E-15	9	18	18	7.38E-01	Whole_Blood
PTSD	ENSG00000277587.1	CTD-3116E22.8	1.07	0.03	2.83E-01	0.00	0.12	1.43E-16	26	37	37	7.39E-01	Whole_Blood
PTSD	ENSG00000228022.5	HCG20	-1.07	-0.02	2.83E-01	0.01	0.03	2.43E-05	3	4	4	7.39E-01	Whole_Blood
PTSD	ENSG00000153885.14	KCTD15	-1.07	-0.04	2.83E-01	0.00	0.05	2.04E-07	6	18	18	7.39E-01	Whole_Blood
PTSD	ENSG00000103260.8	METRN	-1.07	-0.02	2.83E-01	0.00	0.06	3.34E-09	22	36	36	7.39E-01	Whole_Blood
PTSD	ENSG00000132600.16	PRMT7	1.07	0.02	2.83E-01	0.01	0.13	5.63E-19	16	20	20	7.39E-01	Whole_Blood
PTSD	ENSG00000136193.16	SCRN1	-1.07	-0.02	2.83E-01	0.01	0.07	3.26E-10	14	16	16	7.39E-01	Whole_Blood
PTSD	ENSG00000110218.8	PANX1	-1.07	-0.01	2.83E-01	0.02	0.22	2.44E-32	31	51	51	7.39E-01	Whole_Blood
PTSD	ENSG00000135378.3	PRRG4	-1.07	-0.03	2.84E-01	0.00	0.08	2.47E-11	6	7	7	7.39E-01	Whole_Blood
PTSD	ENSG00000100095.18	SEZ6L	-1.07	-0.04	2.84E-01	0.00	0.02	2.41E-03	11	11	11	7.39E-01	Whole_Blood
PTSD	ENSG00000167553.15	TUBA1C	-1.07	-0.02	2.84E-01	0.00	0.02	7.28E-04	10	14	14	7.39E-01	Whole_Blood
PTSD	ENSG00000106682.14	EIF4H	1.07	0.13	2.84E-01	0.00	0.07	5.18E-11	2	14	14	7.39E-01	Whole_Blood
PTSD	ENSG00000273014.1	RP11-225B17.2	1.07	0.01	2.84E-01	0.02	0.07	3.41E-10	19	25	25	7.39E-01	Whole_Blood
PTSD	ENSG00000008517.16	IL32	-1.07	-0.05	2.84E-01	0.00	0.18	1.09E-26	10	34	34	7.40E-01	Whole_Blood
PTSD	ENSG00000007376.7	RPUSD1	-1.07	-0.05	2.85E-01	0.00	0.03	1.43E-04	11	34	34	7.40E-01	Whole_Blood
PTSD	ENSG00000105357.15	MYH14	1.07	0.04	2.85E-01	0.00	0.02	4.56E-04	8	17	17	7.40E-01	Whole_Blood
PTSD	ENSG00000077232.17	DNAJC10	1.07	0.05	2.85E-01	0.00	0.01	4.19E-03	15	37	37	7.40E-01	Whole_Blood
PTSD	ENSG00000171840.11	NINJ2	1.07	0.14	2.85E-01	0.00	0.09	3.31E-13	14	27	27	7.40E-01	Whole_Blood
PTSD	ENSG00000166471.10	TMEM41B	1.07	0.02	2.85E-01	0.01	0.13	3.01E-19	11	11	11	7.40E-01	Whole_Blood
PTSD	ENSG00000133678.13	TMEM254	1.07	0.02	2.85E-01	0.00	0.11	9.82E-16	17	35	35	7.40E-01	Whole_Blood
PTSD	ENSG00000117480.15	FAAH	1.07	0.01	2.85E-01	0.02	0.24	9.32E-37	23	46	46	7.40E-01	Whole_Blood
PTSD	ENSG00000255529.7	POLR2M	-1.07	-0.10	2.85E-01	0.00	0.03	1.59E-04	7	13	13	7.40E-01	Whole_Blood
PTSD	ENSG00000100697.14	DICER1	-1.07	-0.14	2.85E-01	0.00	0.03	1.05E-05	12	30	30	7.40E-01	Whole_Blood
PTSD	ENSG00000079691.17	CARMIL1	-1.07	-0.01	2.86E-01	0.02	0.21	3.52E-31	17	27	27	7.41E-01	Whole_Blood
PTSD	ENSG00000107593.16	PKD2L1	1.07	0.00	2.86E-01	0.10	0.19	5.82E-28	51	93	93	7.41E-01	Whole_Blood
PTSD	ENSG00000140022.9	STON2	1.07	0.14	2.86E-01	0.00	0.02	2.17E-04	4	14	14	7.41E-01	Whole_Blood
PTSD	ENSG00000139620.12	KANSL2	-1.07	-0.03	2.86E-01	0.00	0.06	2.84E-09	16	26	26	7.41E-01	Whole_Blood
PTSD	ENSG00000198933.9	TBKBP1	1.07	0.04	2.86E-01	0.00	0.32	8.45E-50	20	35	35	7.41E-01	Whole_Blood
PTSD	ENSG00000166135.13	HIF1AN	-1.07	-0.01	2.86E-01	0.01	0.29	6.86E-44	50	86	86	7.41E-01	Whole_Blood
PTSD	ENSG00000188037.10	CLCN1	1.07	0.01	2.87E-01	0.07	0.41	8.24E-71	33	64	64	7.42E-01	Whole_Blood
PTSD	ENSG00000169047.5	IRS1	1.07	0.02	2.87E-01	0.01	0.04	9.06E-07	5	5	5	7.42E-01	Whole_Blood
PTSD	ENSG00000168488.18	ATXN2L	1.06	0.04	2.87E-01	0.00	0.07	5.80E-10	14	20	20	7.42E-01	Whole_Blood
PTSD	ENSG00000134202.10	GSTM3	1.06	0.02	2.87E-01	0.01	0.45	3.69E-81	31	71	71	7.42E-01	Whole_Blood
PTSD	ENSG00000137996.12	RTCA	-1.06	-0.09	2.87E-01	0.00	0.12	1.59E-17	3	9	9	7.42E-01	Whole_Blood
PTSD	ENSG00000185864.16	NPIPB4	1.06	0.03	2.88E-01	0.01	0.03	9.12E-05	18	42	42	7.43E-01	Whole_Blood
PTSD	ENSG00000204396.10	VWA7	-1.06	-0.01	2.88E-01	0.01	0.02	2.44E-03	39	49	49	7.43E-01	Whole_Blood
PTSD	ENSG00000137601.16	NEK1	1.06	0.05	2.88E-01	0.00	0.01	5.73E-03	3	8	8	7.43E-01	Whole_Blood
PTSD	ENSG00000277767.1	RP11-365P13.5	-1.06	-0.05	2.88E-01	0.00	0.08	2.79E-12	3	12	12	7.44E-01	Whole_Blood
PTSD	ENSG00000130812.10	ANGPTL6	1.06	0.03	2.88E-01	0.00	0.15	6.12E-22	7	25	25	7.44E-01	Whole_Blood
PTSD	ENSG00000122299.11	ZC3H7A	-1.06	-0.02	2.89E-01	0.00	0.10	3.98E-14	9	9	9	7.44E-01	Whole_Blood
PTSD	ENSG00000113504.20	SLC12A7	-1.06	-0.01	2.89E-01	0.05	0.64	1.45E-144	7	16	16	7.44E-01	Whole_Blood
PTSD	ENSG00000132781.17	MUTYH	1.06	0.11	2.89E-01	0.00	0.01	5.98E-03	23	32	32	7.44E-01	Whole_Blood
PTSD	ENSG00000197448.13	GSTK1	-1.06	-0.03	2.89E-01	0.00	0.04	1.00E-05	45	79	79	7.44E-01	Whole_Blood
PTSD	ENSG00000176595.3	KBTBD11	1.06	0.01	2.89E-01	0.01	0.10	4.31E-14	23	46	46	7.44E-01	Whole_Blood
PTSD	ENSG00000070526.14	ST6GALNAC1	1.06	0.02	2.89E-01	0.01	0.18	5.43E-26	19	32	32	7.44E-01	Whole_Blood
PTSD	ENSG00000186399.10	GOLGA8R	-1.06	-0.01	2.89E-01	0.01	0.07	1.16E-10	11	17	17	7.44E-01	Whole_Blood
PTSD	ENSG00000225434.2	LINC01504	-1.06	-0.05	2.89E-01	0.00	0.08	1.04E-11	6	16	16	7.44E-01	Whole_Blood
PTSD	ENSG00000031691.6	CENPQ	-1.06	-0.01	2.90E-01	0.03	0.16	2.33E-23	14	34	34	7.44E-01	Whole_Blood
PTSD	ENSG00000227500.9	SCAMP4	1.06	0.05	2.90E-01	0.00	0.01	4.28E-03	5	9	9	7.44E-01	Whole_Blood
PTSD	ENSG00000146416.17	AIG1	-1.06	-0.03	2.90E-01	0.00	0.03	7.23E-05	14	43	43	7.44E-01	Whole_Blood
PTSD	ENSG00000115568.15	ZNF142	-1.06	-0.03	2.90E-01	0.00	0.07	1.35E-10	17	22	22	7.44E-01	Whole_Blood
PTSD	ENSG00000130770.17	ATPIF1	-1.06	-0.03	2.90E-01	0.00	0.13	6.11E-19	9	42	42	7.44E-01	Whole_Blood
PTSD	ENSG00000100319.12	ZMAT5	1.06	0.06	2.90E-01	0.00	0.01	7.49E-03	20	43	43	7.44E-01	Whole_Blood
PTSD	ENSG00000153107.11	ANAPC1	-1.06	-0.10	2.90E-01	0.00	0.01	7.84E-03	4	11	11	7.44E-01	Whole_Blood
PTSD	ENSG00000150977.10	RILPL2	-1.06	-0.04	2.90E-01	0.00	0.06	9.70E-09	11	30	30	7.44E-01	Whole_Blood
PTSD	ENSG00000136045.11	PWP1	-1.06	-0.02	2.90E-01	0.01	0.17	2.05E-24	14	23	23	7.44E-01	Whole_Blood
PTSD	ENSG00000114554.11	PLXNA1	1.06	0.15	2.90E-01	0.00	0.03	6.45E-05	5	18	18	7.44E-01	Whole_Blood
PTSD	ENSG00000066379.14	ZNRD1	1.06	0.01	2.91E-01	0.01	0.14	7.56E-21	44	49	49	7.44E-01	Whole_Blood
PTSD	ENSG00000176393.10	RNPEP	1.06	0.01	2.91E-01	0.01	0.58	5.70E-119	7	14	14	7.44E-01	Whole_Blood
PTSD	ENSG00000197860.9	SGTB	-1.06	-0.03	2.91E-01	0.00	0.05	7.88E-08	22	42	42	7.44E-01	Whole_Blood
PTSD	ENSG00000011260.13	UTP18	-1.06	-0.04	2.91E-01	0.00	0.09	5.44E-13	11	33	33	7.44E-01	Whole_Blood
PTSD	ENSG00000214078.12	CPNE1	-1.05	0.00	2.92E-01	0.15	0.70	2.54E-176	61	65	65	7.45E-01	Whole_Blood
PTSD	ENSG00000064886.13	CHI3L2	1.05	0.00	2.92E-01	0.09	0.42	2.98E-73	12	18	18	7.45E-01	Whole_Blood
PTSD	ENSG00000100207.18	TCF20	1.05	0.04	2.92E-01	0.00	0.03	1.20E-05	18	26	26	7.46E-01	Whole_Blood
PTSD	ENSG00000232956.8	SNHG15	-1.05	-0.06	2.92E-01	0.00	0.01	6.54E-03	5	5	5	7.46E-01	Whole_Blood
PTSD	ENSG00000235475.1	LINC01372	1.05	0.01	2.92E-01	0.01	0.02	2.90E-03	23	32	32	7.46E-01	Whole_Blood
PTSD	ENSG00000169246.16	NPIPB3	1.05	0.01	2.92E-01	0.02	0.02	1.34E-03	27	61	61	7.46E-01	Whole_Blood
PTSD	ENSG00000101150.17	TPD52L2	1.05	0.07	2.92E-01	0.00	0.01	1.31E-02	12	15	15	7.46E-01	Whole_Blood
PTSD	ENSG00000169504.14	CLIC4	1.05	0.03	2.93E-01	0.00	0.04	8.79E-07	12	18	18	7.46E-01	Whole_Blood
PTSD	ENSG00000263465.4	SRSF8	1.05	0.07	2.93E-01	0.00	0.03	8.90E-05	12	26	26	7.46E-01	Whole_Blood
PTSD	ENSG00000099949.18	LZTR1	1.05	0.07	2.93E-01	0.00	0.37	6.51E-61	12	32	32	7.46E-01	Whole_Blood
PTSD	ENSG00000116062.14	MSH6	1.05	0.02	2.93E-01	0.01	0.17	1.74E-24	17	60	60	7.46E-01	Whole_Blood
PTSD	ENSG00000167397.14	VKORC1	1.05	0.03	2.93E-01	0.00	0.03	7.35E-05	23	31	31	7.46E-01	Whole_Blood
PTSD	ENSG00000122674.11	CCZ1	1.05	0.01	2.93E-01	0.01	0.55	3.01E-110	28	83	83	7.47E-01	Whole_Blood
PTSD	ENSG00000164867.10	NOS3	1.05	0.05	2.94E-01	0.00	0.03	1.50E-04	10	27	27	7.47E-01	Whole_Blood
PTSD	ENSG00000105499.13	PLA2G4C	1.05	0.01	2.94E-01	0.03	0.36	2.62E-58	30	70	70	7.48E-01	Whole_Blood
PTSD	ENSG00000052749.13	RRP12	-1.05	-0.01	2.94E-01	0.04	0.35	1.65E-56	42	54	54	7.48E-01	Whole_Blood
PTSD	ENSG00000125122.15	LRRC29	-1.05	-0.03	2.95E-01	0.00	0.04	4.40E-06	10	10	10	7.48E-01	Whole_Blood
PTSD	ENSG00000006453.13	BAIAP2L1	1.05	0.27	2.95E-01	0.00	0.03	1.63E-05	3	10	10	7.48E-01	Whole_Blood
PTSD	ENSG00000185630.18	PBX1	1.05	0.10	2.95E-01	0.00	0.02	1.45E-03	6	19	19	7.48E-01	Whole_Blood
PTSD	ENSG00000196961.12	AP2A1	-1.05	-0.03	2.95E-01	0.00	0.02	6.92E-04	11	28	28	7.48E-01	Whole_Blood
PTSD	ENSG00000149548.14	CCDC15	-1.05	-0.01	2.95E-01	0.02	0.18	4.86E-26	29	43	43	7.48E-01	Whole_Blood
PTSD	ENSG00000089006.16	SNX5	1.05	0.11	2.95E-01	0.00	0.02	3.26E-04	4	11	11	7.48E-01	Whole_Blood
PTSD	ENSG00000177535.7	OR2B11	1.05	0.01	2.95E-01	0.01	0.05	1.46E-07	36	56	56	7.49E-01	Whole_Blood
PTSD	ENSG00000142655.12	PEX14	1.05	0.04	2.95E-01	0.00	0.06	1.40E-09	10	22	22	7.49E-01	Whole_Blood
PTSD	ENSG00000197978.9	GOLGA6L9	1.05	0.03	2.96E-01	0.00	0.03	3.98E-05	2	6	6	7.49E-01	Whole_Blood
PTSD	ENSG00000185591.9	SP1	1.05	0.08	2.96E-01	0.00	0.05	5.14E-07	4	7	7	7.49E-01	Whole_Blood
PTSD	ENSG00000153989.7	NUS1	-1.05	-0.04	2.96E-01	0.00	0.04	8.46E-06	38	61	61	7.49E-01	Whole_Blood
PTSD	ENSG00000233559.1	LINC00513	-1.05	-0.02	2.96E-01	0.01	0.03	6.68E-05	48	88	88	7.49E-01	Whole_Blood
PTSD	ENSG00000023608.4	SNAPC1	-1.04	-0.12	2.96E-01	0.00	0.15	2.32E-21	7	35	35	7.49E-01	Whole_Blood
PTSD	ENSG00000277224.2	HIST1H2BF	1.04	0.05	2.96E-01	0.00	0.01	7.76E-03	8	8	8	7.50E-01	Whole_Blood
PTSD	ENSG00000155530.2	LRGUK	1.04	0.02	2.97E-01	0.01	0.20	1.25E-28	15	52	52	7.50E-01	Whole_Blood
PTSD	ENSG00000163412.12	EIF4E3	1.04	0.07	2.97E-01	0.00	0.06	3.93E-09	11	22	22	7.50E-01	Whole_Blood
PTSD	ENSG00000162066.14	AMDHD2	1.04	0.05	2.97E-01	0.00	0.02	1.26E-03	5	5	5	7.50E-01	Whole_Blood
PTSD	ENSG00000157456.7	CCNB2	-1.04	-0.19	2.97E-01	0.00	0.03	1.62E-04	4	12	12	7.50E-01	Whole_Blood
PTSD	ENSG00000186364.11	NUDT17	1.04	2.98	2.97E-01	0.00	0.04	1.18E-06	1	12	12	7.50E-01	Whole_Blood
PTSD	ENSG00000149806.10	FAU	-1.04	-0.07	2.97E-01	0.00	0.01	1.72E-02	15	19	19	7.50E-01	Whole_Blood
PTSD	ENSG00000171130.17	ATP6V0E2	-1.04	-0.01	2.97E-01	0.02	0.28	7.49E-44	13	33	33	7.50E-01	Whole_Blood
PTSD	ENSG00000185608.8	MRPL40	1.04	0.04	2.98E-01	0.00	0.02	3.29E-04	2	8	8	7.50E-01	Whole_Blood
PTSD	ENSG00000106263.17	EIF3B	1.04	0.11	2.98E-01	0.00	0.02	2.99E-04	21	44	44	7.51E-01	Whole_Blood
PTSD	ENSG00000174500.12	GCSAM	1.04	0.02	2.98E-01	0.00	0.02	2.97E-03	37	53	53	7.51E-01	Whole_Blood
PTSD	ENSG00000100218.11	RSPH14	1.04	0.02	2.98E-01	0.00	0.08	1.52E-12	32	76	76	7.51E-01	Whole_Blood
PTSD	ENSG00000123815.11	COQ8B	-1.04	-0.05	2.98E-01	0.00	0.04	1.25E-06	5	6	6	7.51E-01	Whole_Blood
PTSD	ENSG00000160959.7	LRRC14	-1.04	-0.10	2.99E-01	0.00	0.08	4.12E-12	3	29	29	7.51E-01	Whole_Blood
PTSD	ENSG00000154217.14	PITPNC1	1.04	0.07	2.99E-01	0.00	0.04	7.84E-07	7	17	17	7.51E-01	Whole_Blood
PTSD	ENSG00000212916.4	MAP10	-1.04	-0.03	2.99E-01	0.00	0.04	3.91E-06	14	24	24	7.51E-01	Whole_Blood
PTSD	ENSG00000248485.1	PCP4L1	1.04	0.02	2.99E-01	0.00	0.03	1.89E-04	18	29	29	7.51E-01	Whole_Blood
PTSD	ENSG00000162976.12	PQLC3	1.04	0.04	2.99E-01	0.00	0.02	4.40E-04	22	41	41	7.52E-01	Whole_Blood
PTSD	ENSG00000161204.11	ABCF3	-1.04	-0.03	2.99E-01	0.00	0.06	2.12E-08	15	40	40	7.52E-01	Whole_Blood
PTSD	ENSG00000047579.19	DTNBP1	-1.04	-0.01	3.00E-01	0.01	0.15	3.74E-21	20	31	31	7.52E-01	Whole_Blood
PTSD	ENSG00000205786.8	LINC01531	-1.04	-0.07	3.00E-01	0.00	0.08	5.20E-11	7	15	15	7.52E-01	Whole_Blood
PTSD	ENSG00000115459.17	ELMOD3	1.04	0.05	3.00E-01	0.00	0.02	3.34E-03	4	14	14	7.52E-01	Whole_Blood
PTSD	ENSG00000181396.12	OGFOD3	1.04	0.02	3.00E-01	0.00	0.07	4.48E-10	12	19	19	7.52E-01	Whole_Blood
PTSD	ENSG00000109519.12	GRPEL1	1.03	0.18	3.01E-01	0.00	0.02	6.15E-04	5	13	13	7.54E-01	Whole_Blood
PTSD	ENSG00000113742.12	CPEB4	1.03	0.13	3.01E-01	0.00	0.09	6.42E-13	4	11	11	7.55E-01	Whole_Blood
PTSD	ENSG00000145882.10	PCYOX1L	1.03	0.01	3.01E-01	0.01	0.34	2.45E-55	17	42	42	7.55E-01	Whole_Blood
PTSD	ENSG00000246526.2	RP11-539L10.2	1.03	0.01	3.01E-01	0.01	0.10	2.84E-14	24	40	40	7.55E-01	Whole_Blood
PTSD	ENSG00000145982.11	FARS2	-1.03	-0.05	3.01E-01	0.00	0.06	1.24E-09	17	41	41	7.55E-01	Whole_Blood
PTSD	ENSG00000071537.13	SEL1L	1.03	0.06	3.02E-01	0.00	0.02	8.49E-04	10	13	13	7.55E-01	Whole_Blood
PTSD	ENSG00000138286.14	FAM149B1	1.03	0.03	3.02E-01	0.00	0.03	3.40E-05	9	15	15	7.55E-01	Whole_Blood
PTSD	ENSG00000101421.3	CHMP4B	1.03	0.01	3.02E-01	0.01	0.22	2.47E-32	10	18	18	7.55E-01	Whole_Blood
PTSD	ENSG00000143919.14	CAMKMT	-1.03	-0.04	3.02E-01	0.00	0.06	6.39E-09	9	32	32	7.55E-01	Whole_Blood
PTSD	ENSG00000237491.8	RP11-206L10.9	-1.03	-0.07	3.02E-01	0.00	0.14	7.65E-21	4	19	19	7.55E-01	Whole_Blood
PTSD	ENSG00000188559.13	RALGAPA2	1.03	0.04	3.02E-01	0.00	0.05	1.14E-07	46	90	90	7.55E-01	Whole_Blood
PTSD	ENSG00000143801.16	PSEN2	-1.03	-0.04	3.03E-01	0.00	0.06	1.65E-09	16	36	36	7.55E-01	Whole_Blood
PTSD	ENSG00000105352.10	CEACAM4	-1.03	-0.20	3.03E-01	0.00	0.20	5.40E-30	3	13	13	7.55E-01	Whole_Blood
PTSD	ENSG00000172954.13	LCLAT1	-1.03	-0.01	3.03E-01	0.01	0.16	6.15E-24	30	49	49	7.55E-01	Whole_Blood
PTSD	ENSG00000119632.3	IFI27L2	1.03	0.02	3.03E-01	0.00	0.11	4.57E-16	36	102	102	7.55E-01	Whole_Blood
PTSD	ENSG00000103174.11	NAGPA	-1.03	-0.38	3.03E-01	0.00	0.16	7.05E-24	2	22	22	7.55E-01	Whole_Blood
PTSD	ENSG00000136709.11	WDR33	1.03	0.03	3.03E-01	0.00	0.03	7.55E-05	28	69	69	7.55E-01	Whole_Blood
PTSD	ENSG00000064933.17	PMS1	-1.03	-0.02	3.03E-01	0.00	0.03	1.18E-04	13	24	24	7.55E-01	Whole_Blood
PTSD	ENSG00000123610.4	TNFAIP6	1.03	0.01	3.03E-01	0.02	0.43	1.42E-74	13	32	32	7.56E-01	Whole_Blood
PTSD	ENSG00000180537.12	RNF182	1.03	0.00	3.03E-01	0.13	0.55	6.33E-110	25	52	52	7.56E-01	Whole_Blood
PTSD	ENSG00000226029.1	LINC01772	1.03	0.04	3.04E-01	0.00	0.15	1.77E-21	10	26	26	7.56E-01	Whole_Blood
PTSD	ENSG00000156958.14	GALK2	1.03	0.02	3.04E-01	0.00	0.11	2.09E-15	38	84	84	7.56E-01	Whole_Blood
PTSD	ENSG00000273032.1	DGCR9	-1.03	-0.05	3.04E-01	0.00	0.11	5.49E-16	5	27	27	7.56E-01	Whole_Blood
PTSD	ENSG00000167600.13	CYP2S1	-1.03	-0.05	3.04E-01	0.00	0.09	1.03E-13	7	37	37	7.56E-01	Whole_Blood
PTSD	ENSG00000085491.15	SLC25A24	1.03	0.01	3.04E-01	0.01	0.30	6.31E-47	15	16	16	7.56E-01	Whole_Blood
PTSD	ENSG00000197576.13	HOXA4	1.03	0.02	3.04E-01	0.01	0.04	2.69E-06	10	41	41	7.56E-01	Whole_Blood
PTSD	ENSG00000165322.17	ARHGAP12	1.03	0.04	3.05E-01	0.00	0.02	3.21E-03	11	14	14	7.57E-01	Whole_Blood
PTSD	ENSG00000110171.19	TRIM3	1.03	0.06	3.05E-01	0.00	0.03	3.03E-05	10	22	22	7.57E-01	Whole_Blood
PTSD	ENSG00000174891.12	RSRC1	1.03	0.02	3.05E-01	0.01	0.06	1.33E-08	19	37	37	7.57E-01	Whole_Blood
PTSD	ENSG00000115825.9	PRKD3	1.03	0.01	3.05E-01	0.01	0.16	2.43E-23	19	37	37	7.57E-01	Whole_Blood
PTSD	ENSG00000169180.11	XPO6	1.03	0.63	3.05E-01	0.00	0.07	5.55E-10	1	20	20	7.57E-01	Whole_Blood
PTSD	ENSG00000213793.5	ZNF888	-1.03	-0.02	3.05E-01	0.00	0.05	7.20E-08	57	121	121	7.57E-01	Whole_Blood
PTSD	ENSG00000138604.9	GLCE	-1.02	-0.03	3.05E-01	0.00	0.07	8.63E-11	34	60	60	7.57E-01	Whole_Blood
PTSD	ENSG00000197646.7	PDCD1LG2	1.02	0.02	3.05E-01	0.00	0.03	1.60E-05	8	13	13	7.57E-01	Whole_Blood
PTSD	ENSG00000099817.11	POLR2E	1.02	0.02	3.06E-01	0.00	0.17	7.05E-25	13	23	23	7.57E-01	Whole_Blood
PTSD	ENSG00000250334.5	LINC00989	-1.02	0.00	3.06E-01	0.08	0.35	1.51E-57	12	18	18	7.58E-01	Whole_Blood
PTSD	ENSG00000042088.13	TDP1	1.02	0.04	3.06E-01	0.00	0.05	7.13E-08	27	57	57	7.58E-01	Whole_Blood
PTSD	ENSG00000178397.12	FAM220A	1.02	0.03	3.06E-01	0.00	0.11	5.22E-16	18	31	31	7.58E-01	Whole_Blood
PTSD	ENSG00000126581.12	BECN1	1.02	0.06	3.06E-01	0.00	0.02	3.05E-03	25	42	42	7.58E-01	Whole_Blood
PTSD	ENSG00000103326.11	CAPN15	-1.02	-0.05	3.07E-01	0.00	0.13	2.75E-19	6	14	14	7.58E-01	Whole_Blood
PTSD	ENSG00000196683.10	TOMM7	-1.02	-0.01	3.07E-01	0.01	0.31	6.22E-50	9	12	12	7.58E-01	Whole_Blood
PTSD	ENSG00000244041.7	LINC01011	-1.02	-0.01	3.07E-01	0.01	0.15	4.19E-21	18	33	33	7.58E-01	Whole_Blood
PTSD	ENSG00000065457.10	ADAT1	1.02	0.01	3.07E-01	0.02	0.13	8.46E-19	21	34	34	7.58E-01	Whole_Blood
PTSD	ENSG00000181634.7	TNFSF15	1.02	0.02	3.07E-01	0.00	0.08	2.75E-12	6	13	13	7.58E-01	Whole_Blood
PTSD	ENSG00000158113.12	LRRC43	-1.02	-0.04	3.07E-01	0.00	0.03	1.46E-05	8	17	17	7.58E-01	Whole_Blood
PTSD	ENSG00000179902.12	C1orf194	1.02	0.01	3.07E-01	0.03	0.08	8.87E-12	15	23	23	7.58E-01	Whole_Blood
PTSD	ENSG00000258818.3	RNASE4	1.02	0.01	3.07E-01	0.02	0.27	3.63E-42	17	33	33	7.58E-01	Whole_Blood
PTSD	ENSG00000160111.12	CPAMD8	-1.02	-0.04	3.07E-01	0.00	0.19	6.18E-28	17	57	57	7.58E-01	Whole_Blood
PTSD	ENSG00000187474.4	FPR3	-1.02	-0.03	3.07E-01	0.00	0.03	9.80E-05	11	15	15	7.58E-01	Whole_Blood
PTSD	ENSG00000171522.5	PTGER4	-1.02	-0.03	3.08E-01	0.00	0.06	2.70E-09	17	19	19	7.58E-01	Whole_Blood
PTSD	ENSG00000175984.14	DENND2C	1.02	0.03	3.08E-01	0.00	0.10	5.77E-14	9	21	21	7.58E-01	Whole_Blood
PTSD	ENSG00000213445.9	SIPA1	1.02	0.04	3.08E-01	0.00	0.02	9.39E-04	6	8	8	7.58E-01	Whole_Blood
PTSD	ENSG00000158669.11	GPAT4	1.02	0.02	3.08E-01	0.01	0.11	1.87E-15	21	32	32	7.58E-01	Whole_Blood
PTSD	ENSG00000213658.11	LAT	1.02	0.10	3.08E-01	0.00	0.01	1.18E-02	9	14	14	7.58E-01	Whole_Blood
PTSD	ENSG00000261824.6	LINC00662	1.02	0.03	3.09E-01	0.00	0.24	1.83E-36	5	40	40	7.58E-01	Whole_Blood
PTSD	ENSG00000136197.12	C7orf25	-1.02	0.00	3.09E-01	0.07	0.49	5.62E-92	10	15	15	7.58E-01	Whole_Blood
PTSD	ENSG00000178951.8	ZBTB7A	-1.02	-0.03	3.09E-01	0.00	0.05	2.76E-08	2	4	4	7.58E-01	Whole_Blood
PTSD	ENSG00000137393.9	RNF144B	-1.02	-0.04	3.09E-01	0.00	0.02	1.51E-03	20	57	57	7.58E-01	Whole_Blood
PTSD	ENSG00000136881.11	BAAT	1.02	0.04	3.09E-01	0.00	0.03	3.79E-05	19	35	35	7.58E-01	Whole_Blood
PTSD	ENSG00000117597.17	DIEXF	-1.02	-0.01	3.09E-01	0.02	0.21	7.51E-31	10	10	10	7.58E-01	Whole_Blood
PTSD	ENSG00000114354.13	TFG	1.02	0.19	3.10E-01	0.00	0.17	1.11E-24	2	23	23	7.58E-01	Whole_Blood
PTSD	ENSG00000083290.19	ULK2	-1.02	-0.03	3.10E-01	0.00	0.02	3.52E-04	14	42	42	7.58E-01	Whole_Blood
PTSD	ENSG00000167264.17	DUS2	1.02	0.01	3.10E-01	0.03	0.27	8.22E-43	42	61	61	7.58E-01	Whole_Blood
PTSD	ENSG00000139278.9	GLIPR1	-1.02	-0.04	3.10E-01	0.00	0.13	2.03E-18	26	47	47	7.58E-01	Whole_Blood
PTSD	ENSG00000181619.11	GPR135	-1.02	-0.03	3.10E-01	0.00	0.01	5.68E-03	5	5	5	7.58E-01	Whole_Blood
PTSD	ENSG00000090266.12	NDUFB2	-1.02	-0.06	3.10E-01	0.00	0.04	3.01E-06	6	6	6	7.58E-01	Whole_Blood
PTSD	ENSG00000181074.3	OR52N4	1.01	0.01	3.10E-01	0.01	0.03	3.24E-05	22	43	43	7.58E-01	Whole_Blood
PTSD	ENSG00000103160.11	HSDL1	1.01	0.02	3.10E-01	0.01	0.16	2.23E-22	36	77	77	7.58E-01	Whole_Blood
PTSD	ENSG00000197562.9	RAB40C	-1.01	-0.03	3.10E-01	0.00	0.10	2.42E-14	11	21	21	7.58E-01	Whole_Blood
PTSD	ENSG00000065802.11	ASB1	1.01	0.04	3.10E-01	0.00	0.18	5.43E-27	5	22	22	7.58E-01	Whole_Blood
PTSD	ENSG00000067533.5	RRP15	1.01	0.06	3.10E-01	0.00	0.03	1.15E-05	10	14	14	7.58E-01	Whole_Blood
PTSD	ENSG00000108582.11	CPD	-1.01	-0.04	3.11E-01	0.00	0.04	6.69E-06	12	13	13	7.58E-01	Whole_Blood
PTSD	ENSG00000215012.8	C22orf29	-1.01	-0.03	3.11E-01	0.00	0.07	9.07E-11	12	22	22	7.58E-01	Whole_Blood
PTSD	ENSG00000064313.11	TAF2	-1.01	-0.03	3.11E-01	0.00	0.07	3.28E-10	26	33	33	7.58E-01	Whole_Blood
PTSD	ENSG00000162129.12	CLPB	-1.01	-0.04	3.11E-01	0.00	0.07	7.50E-11	9	10	10	7.58E-01	Whole_Blood
PTSD	ENSG00000198598.6	MMP17	1.01	0.04	3.11E-01	0.00	0.07	5.45E-10	5	16	16	7.58E-01	Whole_Blood
PTSD	ENSG00000087589.16	CASS4	1.01	0.02	3.11E-01	0.00	0.07	4.93E-11	5	16	16	7.58E-01	Whole_Blood
PTSD	ENSG00000080345.17	RIF1	-1.01	-0.23	3.11E-01	0.00	0.03	1.22E-05	5	10	10	7.58E-01	Whole_Blood
PTSD	ENSG00000108578.14	BLMH	1.01	0.17	3.11E-01	0.00	0.02	7.11E-04	1	5	5	7.58E-01	Whole_Blood
PTSD	ENSG00000196189.12	SEMA4A	1.01	0.02	3.11E-01	0.00	0.28	2.68E-43	34	76	76	7.58E-01	Whole_Blood
PTSD	ENSG00000113249.12	HAVCR1	-1.01	-0.01	3.11E-01	0.01	0.10	6.86E-15	27	42	42	7.58E-01	Whole_Blood
PTSD	ENSG00000121671.11	CRY2	1.01	0.03	3.12E-01	0.00	0.07	1.75E-10	11	28	28	7.58E-01	Whole_Blood
PTSD	ENSG00000101577.9	LPIN2	-1.01	-0.01	3.12E-01	0.05	0.27	7.70E-42	29	63	63	7.58E-01	Whole_Blood
PTSD	ENSG00000100505.13	TRIM9	1.01	0.01	3.12E-01	0.01	0.08	3.85E-12	20	43	43	7.58E-01	Whole_Blood
PTSD	ENSG00000125485.17	DDX31	1.01	0.02	3.12E-01	0.00	0.15	3.23E-22	8	17	17	7.58E-01	Whole_Blood
PTSD	ENSG00000112232.8	KHDRBS2	-1.01	-0.05	3.12E-01	0.00	0.01	1.11E-02	3	10	10	7.58E-01	Whole_Blood
PTSD	ENSG00000164209.16	SLC25A46	-1.01	-0.07	3.12E-01	0.00	0.06	5.82E-09	5	8	8	7.58E-01	Whole_Blood
PTSD	ENSG00000112977.15	DAP	1.01	0.01	3.12E-01	0.02	0.29	2.14E-45	37	85	85	7.58E-01	Whole_Blood
PTSD	ENSG00000125900.12	SIRPD	-1.01	-0.05	3.12E-01	0.00	0.11	7.87E-16	8	26	26	7.58E-01	Whole_Blood
PTSD	ENSG00000250565.6	ATP6V1E2	1.01	0.02	3.13E-01	0.00	0.12	1.17E-17	33	66	66	7.58E-01	Whole_Blood
PTSD	ENSG00000153012.11	LGI2	1.01	0.04	3.13E-01	0.00	0.02	4.20E-04	4	4	4	7.58E-01	Whole_Blood
PTSD	ENSG00000166278.14	C2	-1.01	-0.01	3.13E-01	0.01	0.02	1.95E-03	79	111	111	7.58E-01	Whole_Blood
PTSD	ENSG00000184584.12	TMEM173	1.01	0.03	3.13E-01	0.00	0.02	8.87E-04	7	16	16	7.58E-01	Whole_Blood
PTSD	ENSG00000184517.11	ZFP1	-1.01	-0.02	3.13E-01	0.00	0.09	9.58E-13	12	27	27	7.58E-01	Whole_Blood
PTSD	ENSG00000229833.9	PET100	1.01	0.05	3.13E-01	0.00	0.23	1.33E-34	18	39	39	7.58E-01	Whole_Blood
PTSD	ENSG00000108370.16	RGS9	1.01	0.06	3.14E-01	0.00	0.03	2.61E-05	18	36	36	7.58E-01	Whole_Blood
PTSD	ENSG00000124116.18	WFDC3	-1.01	-0.01	3.14E-01	0.02	0.08	5.83E-12	16	20	20	7.58E-01	Whole_Blood
PTSD	ENSG00000111834.12	RSPH4A	1.01	0.04	3.14E-01	0.00	0.01	1.06E-02	7	7	7	7.58E-01	Whole_Blood
PTSD	ENSG00000100982.11	PCIF1	-1.01	-0.04	3.14E-01	0.00	0.06	1.61E-08	19	32	32	7.58E-01	Whole_Blood
PTSD	ENSG00000163219.11	ARHGAP25	1.01	0.07	3.14E-01	0.00	0.02	5.36E-04	5	10	10	7.58E-01	Whole_Blood
PTSD	ENSG00000254505.9	CHMP4A	1.01	0.06	3.14E-01	0.00	0.01	8.20E-03	7	16	16	7.58E-01	Whole_Blood
PTSD	ENSG00000101407.12	TTI1	1.01	0.11	3.14E-01	0.00	0.03	4.70E-05	3	8	8	7.58E-01	Whole_Blood
PTSD	ENSG00000110318.13	CEP126	-1.01	-0.09	3.14E-01	0.00	0.02	3.63E-03	4	11	11	7.58E-01	Whole_Blood
PTSD	ENSG00000164142.15	FAM160A1	-1.01	-0.01	3.14E-01	0.03	0.22	9.22E-33	18	28	28	7.58E-01	Whole_Blood
PTSD	ENSG00000237232.7	ZNF295-AS1	-1.01	-0.02	3.14E-01	0.00	0.04	4.28E-06	30	50	50	7.58E-01	Whole_Blood
PTSD	ENSG00000184967.6	NOC4L	-1.01	-0.02	3.14E-01	0.00	0.11	5.20E-16	20	55	55	7.58E-01	Whole_Blood
PTSD	ENSG00000254858.9	MPV17L2	1.01	0.04	3.14E-01	0.00	0.05	6.62E-08	5	14	14	7.58E-01	Whole_Blood
PTSD	ENSG00000158201.9	ABHD3	-1.01	-0.11	3.14E-01	0.00	0.02	2.54E-03	9	34	34	7.58E-01	Whole_Blood
PTSD	ENSG00000013374.15	NUB1	-1.01	-0.03	3.14E-01	0.00	0.08	1.21E-11	17	55	55	7.58E-01	Whole_Blood
PTSD	ENSG00000181007.8	ZFP82	1.01	0.01	3.14E-01	0.01	0.08	6.11E-12	11	15	15	7.58E-01	Whole_Blood
PTSD	ENSG00000168116.13	KIAA1586	1.01	0.06	3.15E-01	0.00	0.04	2.11E-06	5	8	8	7.58E-01	Whole_Blood
PTSD	ENSG00000121310.16	ECHDC2	-1.00	-0.08	3.15E-01	0.00	0.26	6.94E-41	4	30	30	7.58E-01	Whole_Blood
PTSD	ENSG00000166839.16	ANKDD1A	1.00	0.01	3.15E-01	0.01	0.24	1.11E-36	19	50	50	7.58E-01	Whole_Blood
PTSD	ENSG00000102858.12	MGRN1	1.00	0.02	3.15E-01	0.00	0.43	1.43E-75	7	26	26	7.58E-01	Whole_Blood
PTSD	ENSG00000007047.14	MARK4	-1.00	-0.02	3.15E-01	0.01	0.56	1.29E-114	13	39	39	7.58E-01	Whole_Blood
PTSD	ENSG00000140990.14	NDUFB10	1.00	0.07	3.15E-01	0.00	0.05	6.61E-08	2	5	5	7.58E-01	Whole_Blood
PTSD	ENSG00000164253.13	WDR41	1.00	0.01	3.15E-01	0.01	0.27	1.46E-41	18	32	32	7.58E-01	Whole_Blood
PTSD	ENSG00000109016.17	DHRS7B	1.00	0.10	3.15E-01	0.00	0.02	2.64E-04	7	21	21	7.58E-01	Whole_Blood
PTSD	ENSG00000152439.12	ZNF773	-1.00	-0.02	3.16E-01	0.01	0.07	1.07E-09	30	37	37	7.58E-01	Whole_Blood
PTSD	ENSG00000167965.17	MLST8	1.00	0.04	3.16E-01	0.00	0.11	3.89E-16	4	8	8	7.58E-01	Whole_Blood
PTSD	ENSG00000234426.1	RP11-459O1.2	1.00	0.03	3.16E-01	0.00	0.67	5.32E-160	15	27	27	7.58E-01	Whole_Blood
PTSD	ENSG00000088256.8	GNA11	-1.00	-0.04	3.16E-01	0.00	0.16	5.93E-23	4	15	15	7.58E-01	Whole_Blood
PTSD	ENSG00000162747.9	FCGR3B	1.00	0.02	3.16E-01	0.00	0.03	1.21E-05	36	90	90	7.58E-01	Whole_Blood
PTSD	ENSG00000169762.16	TAPT1	-1.00	-0.02	3.16E-01	0.00	0.07	1.93E-10	56	84	84	7.58E-01	Whole_Blood
PTSD	ENSG00000006744.18	ELAC2	-1.00	-0.02	3.16E-01	0.01	0.19	3.81E-28	20	50	50	7.58E-01	Whole_Blood
PTSD	ENSG00000137574.10	TGS1	1.00	0.02	3.16E-01	0.00	0.09	7.95E-13	19	24	24	7.58E-01	Whole_Blood
PTSD	ENSG00000215041.9	NEURL4	1.00	2.62	3.16E-01	0.00	0.05	1.15E-07	1	10	10	7.58E-01	Whole_Blood
PTSD	ENSG00000236423.5	LINC01134	-1.00	-0.03	3.16E-01	0.00	0.02	4.51E-04	38	62	62	7.58E-01	Whole_Blood
PTSD	ENSG00000149201.9	CCDC81	1.00	0.02	3.16E-01	0.00	0.02	2.23E-04	21	33	33	7.58E-01	Whole_Blood
PTSD	ENSG00000076944.15	STXBP2	-1.00	-0.02	3.16E-01	0.00	0.18	7.55E-27	20	34	34	7.58E-01	Whole_Blood
PTSD	ENSG00000112877.7	CEP72	1.00	0.02	3.17E-01	0.00	0.01	4.77E-03	25	39	39	7.58E-01	Whole_Blood
PTSD	ENSG00000174780.15	SRP72	-1.00	-0.01	3.17E-01	0.01	0.24	3.36E-36	14	15	15	7.59E-01	Whole_Blood
PTSD	ENSG00000188672.17	RHCE	-1.00	-0.04	3.17E-01	0.00	0.04	6.73E-06	8	17	17	7.59E-01	Whole_Blood
PTSD	ENSG00000107521.18	HPS1	-1.00	-0.02	3.17E-01	0.00	0.20	1.43E-28	45	76	76	7.59E-01	Whole_Blood
PTSD	ENSG00000065548.17	ZC3H15	1.00	0.04	3.17E-01	0.00	0.04	2.65E-06	26	45	45	7.59E-01	Whole_Blood
PTSD	ENSG00000160336.14	ZNF761	1.00	0.05	3.18E-01	0.00	0.04	6.01E-06	6	14	14	7.59E-01	Whole_Blood
PTSD	ENSG00000124780.13	KCNK17	1.00	0.00	3.18E-01	0.07	0.21	1.43E-30	7	11	11	7.59E-01	Whole_Blood
PTSD	ENSG00000150316.11	CWC15	-1.00	-0.22	3.18E-01	0.00	0.03	2.91E-05	3	12	12	7.59E-01	Whole_Blood
PTSD	ENSG00000137501.17	SYTL2	-1.00	-0.02	3.18E-01	0.00	0.12	2.10E-17	16	23	23	7.59E-01	Whole_Blood
PTSD	ENSG00000171067.10	C11orf24	1.00	0.04	3.18E-01	0.00	0.04	8.45E-07	8	40	40	7.59E-01	Whole_Blood
PTSD	ENSG00000181804.14	SLC9A9	-1.00	-0.01	3.19E-01	0.01	0.10	5.38E-14	4	14	14	7.59E-01	Whole_Blood
PTSD	ENSG00000140612.13	SEC11A	-1.00	-0.03	3.19E-01	0.00	0.04	6.17E-07	6	10	10	7.59E-01	Whole_Blood
PTSD	ENSG00000185963.13	BICD2	-1.00	-0.02	3.19E-01	0.00	0.12	8.78E-17	36	36	36	7.59E-01	Whole_Blood
PTSD	ENSG00000188636.3	LDOC1L	1.00	0.02	3.19E-01	0.00	0.12	1.82E-17	6	11	11	7.59E-01	Whole_Blood
PTSD	ENSG00000101365.20	IDH3B	-1.00	-0.32	3.19E-01	0.00	0.05	3.21E-07	2	5	5	7.59E-01	Whole_Blood
PTSD	ENSG00000170542.5	SERPINB9	1.00	0.10	3.19E-01	0.00	0.05	2.56E-08	9	17	17	7.59E-01	Whole_Blood
PTSD	ENSG00000213231.12	TCL1B	-1.00	-0.01	3.19E-01	0.01	0.07	7.85E-10	21	52	52	7.59E-01	Whole_Blood
PTSD	ENSG00000065060.16	UHRF1BP1	1.00	0.01	3.19E-01	0.05	0.40	1.76E-68	29	34	34	7.59E-01	Whole_Blood
PTSD	ENSG00000158764.6	ITLN2	-1.00	-0.03	3.19E-01	0.00	0.04	1.00E-06	2	5	5	7.59E-01	Whole_Blood
PTSD	ENSG00000174953.13	DHX36	-1.00	-0.05	3.20E-01	0.00	0.03	1.71E-05	11	21	21	7.59E-01	Whole_Blood
PTSD	ENSG00000197746.13	PSAP	1.00	0.04	3.20E-01	0.00	0.04	5.94E-06	6	8	8	7.59E-01	Whole_Blood
PTSD	ENSG00000132793.11	LPIN3	-0.99	-0.02	3.20E-01	0.00	0.01	6.19E-03	15	28	28	7.59E-01	Whole_Blood
PTSD	ENSG00000067900.7	ROCK1	0.99	0.21	3.20E-01	0.00	0.03	6.39E-05	1	3	3	7.59E-01	Whole_Blood
PTSD	ENSG00000123159.15	GIPC1	-0.99	-0.04	3.21E-01	0.00	0.01	1.22E-02	19	56	56	7.59E-01	Whole_Blood
PTSD	ENSG00000132466.18	ANKRD17	-0.99	-0.04	3.21E-01	0.00	0.02	4.00E-03	7	21	21	7.59E-01	Whole_Blood
PTSD	ENSG00000140545.14	MFGE8	-0.99	-0.02	3.21E-01	0.00	0.12	5.02E-17	12	23	23	7.59E-01	Whole_Blood
PTSD	ENSG00000166689.15	PLEKHA7	-0.99	-0.16	3.21E-01	0.00	0.05	2.08E-07	4	21	21	7.59E-01	Whole_Blood
PTSD	ENSG00000127720.7	METTL25	-0.99	-0.03	3.21E-01	0.00	0.04	2.04E-06	25	48	48	7.59E-01	Whole_Blood
PTSD	ENSG00000089053.12	ANAPC5	0.99	1.22	3.21E-01	0.00	0.09	1.31E-12	1	3	3	7.59E-01	Whole_Blood
PTSD	ENSG00000183475.12	ASB7	-0.99	-0.05	3.21E-01	0.00	0.02	3.66E-04	17	45	45	7.59E-01	Whole_Blood
PTSD	ENSG00000270127.2	RP11-526I2.5	-0.99	0.00	3.21E-01	0.13	0.61	4.13E-137	25	32	32	7.59E-01	Whole_Blood
PTSD	ENSG00000130414.11	NDUFA10	-0.99	-0.01	3.21E-01	0.01	0.41	2.71E-70	20	38	38	7.59E-01	Whole_Blood
PTSD	ENSG00000182010.10	RTKN2	-0.99	-0.01	3.21E-01	0.02	0.12	1.69E-17	49	61	61	7.59E-01	Whole_Blood
PTSD	ENSG00000123643.12	SLC36A1	-0.99	-0.03	3.21E-01	0.00	0.36	1.89E-58	19	57	57	7.59E-01	Whole_Blood
PTSD	ENSG00000101639.18	CEP192	-0.99	-0.01	3.22E-01	0.04	0.41	1.97E-69	17	20	20	7.59E-01	Whole_Blood
PTSD	ENSG00000078140.13	UBE2K	0.99	0.03	3.22E-01	0.00	0.06	1.66E-08	24	33	33	7.59E-01	Whole_Blood
PTSD	ENSG00000271843.1	RP11-245J9.5	0.99	0.09	3.22E-01	0.00	0.02	7.36E-04	3	14	14	7.59E-01	Whole_Blood
PTSD	ENSG00000175643.8	RMI2	-0.99	-0.03	3.22E-01	0.00	0.04	5.57E-07	5	11	11	7.59E-01	Whole_Blood
PTSD	ENSG00000167671.11	UBXN6	0.99	0.10	3.22E-01	0.00	0.07	1.08E-10	11	18	18	7.59E-01	Whole_Blood
PTSD	ENSG00000128011.4	LRFN1	-0.99	-0.04	3.22E-01	0.00	0.02	3.91E-03	19	23	23	7.59E-01	Whole_Blood
PTSD	ENSG00000177483.11	RBM44	0.99	0.01	3.22E-01	0.03	0.20	1.56E-29	29	46	46	7.59E-01	Whole_Blood
PTSD	ENSG00000168724.14	DNAJC21	-0.99	-0.05	3.22E-01	0.00	0.03	1.31E-04	12	17	17	7.59E-01	Whole_Blood
PTSD	ENSG00000137713.15	PPP2R1B	-0.99	-0.04	3.22E-01	0.00	0.06	1.29E-08	8	24	24	7.59E-01	Whole_Blood
PTSD	ENSG00000112592.13	TBP	-0.99	-0.05	3.22E-01	0.00	0.03	1.30E-04	15	24	24	7.59E-01	Whole_Blood
PTSD	ENSG00000186074.18	CD300LF	0.99	0.04	3.23E-01	0.00	0.05	1.13E-07	5	14	14	7.59E-01	Whole_Blood
PTSD	ENSG00000186470.13	BTN3A2	-0.99	-0.02	3.23E-01	0.00	0.61	2.48E-130	11	45	45	7.59E-01	Whole_Blood
PTSD	ENSG00000188603.18	CLN3	0.99	0.03	3.23E-01	0.00	0.09	5.69E-13	12	38	38	7.59E-01	Whole_Blood
PTSD	ENSG00000276070.4	CCL4L2	-0.99	-0.03	3.23E-01	0.00	0.21	1.96E-31	6	27	27	7.59E-01	Whole_Blood
PTSD	ENSG00000145241.10	CENPC	-0.99	-0.01	3.23E-01	0.01	0.15	1.05E-21	2	9	9	7.59E-01	Whole_Blood
PTSD	ENSG00000185085.2	INTS5	-0.99	-0.05	3.23E-01	0.00	0.04	9.07E-07	16	34	34	7.59E-01	Whole_Blood
PTSD	ENSG00000163428.3	LRRC58	-0.99	-0.04	3.23E-01	0.00	0.05	7.30E-08	18	29	29	7.59E-01	Whole_Blood
PTSD	ENSG00000113269.13	RNF130	0.99	0.03	3.23E-01	0.00	0.09	5.72E-13	4	4	4	7.59E-01	Whole_Blood
PTSD	ENSG00000112697.15	TMEM30A	0.99	0.04	3.23E-01	0.00	0.13	1.20E-18	17	26	26	7.59E-01	Whole_Blood
PTSD	ENSG00000204936.9	CD177	-0.99	-0.03	3.23E-01	0.00	0.19	1.87E-27	26	66	66	7.59E-01	Whole_Blood
PTSD	ENSG00000233791.5	LINC01136	0.99	0.01	3.24E-01	0.01	0.03	2.51E-05	28	51	51	7.59E-01	Whole_Blood
PTSD	ENSG00000158748.3	HTR6	-0.99	-0.01	3.24E-01	0.04	0.20	4.17E-29	8	11	11	7.59E-01	Whole_Blood
PTSD	ENSG00000167113.10	COQ4	0.99	0.05	3.24E-01	0.00	0.02	3.99E-03	21	46	46	7.59E-01	Whole_Blood
PTSD	ENSG00000109762.15	SNX25	-0.99	-0.02	3.24E-01	0.00	0.11	2.08E-15	12	22	22	7.59E-01	Whole_Blood
PTSD	ENSG00000168538.15	TRAPPC11	-0.99	-0.06	3.24E-01	0.00	0.02	2.11E-04	9	14	14	7.59E-01	Whole_Blood
PTSD	ENSG00000126860.11	EVI2A	0.99	0.02	3.24E-01	0.01	0.17	4.16E-25	20	37	37	7.59E-01	Whole_Blood
PTSD	ENSG00000164265.8	SCGB3A2	0.99	0.01	3.24E-01	0.03	0.15	2.99E-22	29	51	51	7.59E-01	Whole_Blood
PTSD	ENSG00000186010.18	NDUFA13	0.99	0.48	3.24E-01	0.00	0.01	1.83E-02	3	15	15	7.59E-01	Whole_Blood
PTSD	ENSG00000163961.4	RNF168	-0.99	-0.03	3.24E-01	0.00	0.06	7.04E-09	12	21	21	7.59E-01	Whole_Blood
PTSD	ENSG00000197763.14	TXNRD3	0.99	0.02	3.24E-01	0.00	0.02	3.68E-04	23	24	24	7.59E-01	Whole_Blood
PTSD	ENSG00000168899.4	VAMP5	0.99	0.02	3.24E-01	0.01	0.10	4.11E-14	17	24	24	7.59E-01	Whole_Blood
PTSD	ENSG00000219607.3	PPP1R3G	-0.99	-0.02	3.24E-01	0.00	0.11	8.59E-16	3	19	19	7.59E-01	Whole_Blood
PTSD	ENSG00000261218.5	RP11-960L18.1	-0.99	-0.18	3.25E-01	0.00	0.17	4.39E-25	5	12	12	7.60E-01	Whole_Blood
PTSD	ENSG00000213639.9	PPP1CB	0.98	0.02	3.25E-01	0.00	0.12	1.68E-17	21	24	24	7.60E-01	Whole_Blood
PTSD	ENSG00000112357.12	PEX7	-0.98	-0.05	3.25E-01	0.00	0.02	7.21E-04	1	2	2	7.60E-01	Whole_Blood
PTSD	ENSG00000132305.20	IMMT	-0.98	-0.01	3.25E-01	0.02	0.34	9.63E-54	56	65	65	7.60E-01	Whole_Blood
PTSD	ENSG00000108064.10	TFAM	0.98	0.09	3.25E-01	0.00	0.06	2.33E-08	6	30	30	7.60E-01	Whole_Blood
PTSD	ENSG00000181751.9	C5orf30	-0.98	-0.11	3.25E-01	0.00	0.03	1.21E-04	5	19	19	7.60E-01	Whole_Blood
PTSD	ENSG00000129422.14	MTUS1	-0.98	-0.01	3.25E-01	0.06	0.32	1.18E-49	14	31	31	7.60E-01	Whole_Blood
PTSD	ENSG00000165125.19	TRPV6	-0.98	-0.02	3.26E-01	0.00	0.02	2.74E-04	21	37	37	7.60E-01	Whole_Blood
PTSD	ENSG00000054967.12	RELT	0.98	0.06	3.26E-01	0.00	0.02	5.97E-04	10	21	21	7.60E-01	Whole_Blood
PTSD	ENSG00000168883.19	USP39	-0.98	0.00	3.26E-01	0.07	0.39	6.74E-65	20	33	33	7.60E-01	Whole_Blood
PTSD	ENSG00000011485.14	PPP5C	0.98	0.00	3.26E-01	0.06	0.52	5.24E-100	14	22	22	7.60E-01	Whole_Blood
PTSD	ENSG00000105287.12	PRKD2	0.98	0.02	3.26E-01	0.01	0.29	1.10E-45	15	63	63	7.60E-01	Whole_Blood
PTSD	ENSG00000189339.11	SLC35E2B	0.98	0.01	3.26E-01	0.01	0.12	3.34E-17	4	14	14	7.60E-01	Whole_Blood
PTSD	ENSG00000167363.13	FN3K	-0.98	-0.01	3.26E-01	0.01	0.19	2.96E-28	10	16	16	7.61E-01	Whole_Blood
PTSD	ENSG00000105732.12	ZNF574	-0.98	-0.09	3.27E-01	0.00	0.02	1.35E-03	7	7	7	7.61E-01	Whole_Blood
PTSD	ENSG00000198832.10	SELENOM	0.98	0.02	3.27E-01	0.00	0.11	8.46E-16	8	13	13	7.61E-01	Whole_Blood
PTSD	ENSG00000117408.10	IPO13	-0.98	-0.03	3.27E-01	0.00	0.06	1.96E-08	3	4	4	7.61E-01	Whole_Blood
PTSD	ENSG00000105383.14	CD33	0.98	0.05	3.27E-01	0.00	0.10	3.31E-14	14	40	40	7.61E-01	Whole_Blood
PTSD	ENSG00000133706.17	LARS	0.98	0.02	3.27E-01	0.00	0.12	5.01E-17	68	74	74	7.61E-01	Whole_Blood
PTSD	ENSG00000008438.4	PGLYRP1	-0.98	-0.03	3.28E-01	0.00	0.05	4.33E-07	32	61	61	7.61E-01	Whole_Blood
PTSD	ENSG00000186642.15	PDE2A	-0.98	-0.05	3.28E-01	0.00	0.04	9.91E-06	7	12	12	7.61E-01	Whole_Blood
PTSD	ENSG00000080200.9	CRYBG3	0.98	0.07	3.28E-01	0.00	0.02	3.94E-03	14	30	30	7.61E-01	Whole_Blood
PTSD	ENSG00000175931.12	UBE2O	0.98	0.10	3.28E-01	0.00	0.02	1.99E-03	3	8	8	7.61E-01	Whole_Blood
PTSD	ENSG00000128563.13	PRKRIP1	-0.98	-0.04	3.28E-01	0.00	0.05	1.12E-07	17	24	24	7.61E-01	Whole_Blood
PTSD	ENSG00000006282.20	SPATA20	-0.98	0.00	3.28E-01	0.16	0.75	5.28E-208	47	77	77	7.61E-01	Whole_Blood
PTSD	ENSG00000123360.11	PDE1B	0.98	0.02	3.28E-01	0.00	0.10	6.09E-15	16	29	29	7.61E-01	Whole_Blood
PTSD	ENSG00000159733.13	ZFYVE28	-0.98	-0.02	3.28E-01	0.00	0.12	1.89E-17	7	31	31	7.61E-01	Whole_Blood
PTSD	ENSG00000205056.8	RP11-693J15.5	0.98	0.03	3.28E-01	0.00	0.04	7.89E-07	20	31	31	7.61E-01	Whole_Blood
PTSD	ENSG00000169193.11	CCDC126	0.98	0.08	3.28E-01	0.00	0.02	2.37E-04	10	16	16	7.61E-01	Whole_Blood
PTSD	ENSG00000105443.13	CYTH2	0.98	0.13	3.28E-01	0.00	0.21	1.03E-30	6	15	15	7.61E-01	Whole_Blood
PTSD	ENSG00000160185.14	UBASH3A	-0.98	-0.01	3.29E-01	0.01	0.22	2.49E-33	29	62	62	7.61E-01	Whole_Blood
PTSD	ENSG00000117395.12	EBNA1BP2	-0.98	-0.04	3.29E-01	0.00	0.02	7.43E-04	19	26	26	7.61E-01	Whole_Blood
PTSD	ENSG00000068654.15	POLR1A	0.98	0.02	3.29E-01	0.00	0.07	1.17E-09	24	37	37	7.61E-01	Whole_Blood
PTSD	ENSG00000100883.11	SRP54	-0.98	-0.10	3.29E-01	0.00	0.05	1.12E-07	5	20	20	7.61E-01	Whole_Blood
PTSD	ENSG00000064270.12	ATP2C2	-0.98	-0.02	3.29E-01	0.00	0.17	7.94E-24	12	38	38	7.61E-01	Whole_Blood
PTSD	ENSG00000161640.15	SIGLEC11	0.98	0.01	3.29E-01	0.01	0.33	2.76E-52	20	32	32	7.61E-01	Whole_Blood
PTSD	ENSG00000182566.13	CLEC4G	-0.98	-0.01	3.29E-01	0.06	0.16	4.57E-23	26	47	47	7.61E-01	Whole_Blood
PTSD	ENSG00000176749.8	CDK5R1	-0.98	-0.03	3.29E-01	0.00	0.12	8.69E-17	9	36	36	7.61E-01	Whole_Blood
PTSD	ENSG00000122958.14	VPS26A	-0.98	-0.06	3.29E-01	0.00	0.01	5.47E-03	4	17	17	7.61E-01	Whole_Blood
PTSD	ENSG00000115875.18	SRSF7	0.98	0.05	3.29E-01	0.00	0.01	7.11E-03	20	29	29	7.61E-01	Whole_Blood
PTSD	ENSG00000166025.17	AMOTL1	0.97	0.21	3.30E-01	0.00	0.05	1.74E-07	7	31	31	7.61E-01	Whole_Blood
PTSD	ENSG00000272282.1	LINC02084	0.97	0.08	3.30E-01	0.00	0.15	5.75E-21	21	29	29	7.61E-01	Whole_Blood
PTSD	ENSG00000281655.1	RP11-817J15.3	0.97	0.02	3.30E-01	0.00	0.05	1.46E-07	11	17	17	7.61E-01	Whole_Blood
PTSD	ENSG00000278730.1	RP11-147L13.11	-0.97	-0.02	3.30E-01	0.00	0.02	2.34E-03	11	15	15	7.61E-01	Whole_Blood
PTSD	ENSG00000117151.12	CTBS	-0.97	-0.08	3.30E-01	0.00	0.05	2.70E-08	5	15	15	7.61E-01	Whole_Blood
PTSD	ENSG00000259956.1	RBM15B	0.97	0.09	3.30E-01	0.00	0.04	1.16E-06	3	11	11	7.61E-01	Whole_Blood
PTSD	ENSG00000071967.11	CYBRD1	0.97	0.02	3.30E-01	0.00	0.37	3.37E-61	11	27	27	7.61E-01	Whole_Blood
PTSD	ENSG00000018510.13	AGPS	0.97	0.04	3.31E-01	0.00	0.05	3.11E-07	6	15	15	7.61E-01	Whole_Blood
PTSD	ENSG00000160593.18	JAML	-0.97	-0.03	3.31E-01	0.00	0.07	9.88E-10	19	47	47	7.61E-01	Whole_Blood
PTSD	ENSG00000136891.13	TEX10	0.97	0.03	3.31E-01	0.00	0.02	2.76E-04	10	18	18	7.62E-01	Whole_Blood
PTSD	ENSG00000224397.5	SMIM25	-0.97	-0.04	3.31E-01	0.00	0.09	4.84E-13	8	22	22	7.62E-01	Whole_Blood
PTSD	ENSG00000196704.11	AMZ2	0.97	0.03	3.31E-01	0.00	0.06	1.82E-08	7	18	18	7.62E-01	Whole_Blood
PTSD	ENSG00000003393.14	ALS2	0.97	0.01	3.31E-01	0.03	0.20	3.53E-30	19	22	22	7.62E-01	Whole_Blood
PTSD	ENSG00000116698.21	SMG7	0.97	0.02	3.32E-01	0.00	0.16	5.51E-23	13	29	29	7.63E-01	Whole_Blood
PTSD	ENSG00000139572.3	GPR84	-0.97	-0.23	3.32E-01	0.00	0.08	7.67E-12	13	22	22	7.63E-01	Whole_Blood
PTSD	ENSG00000160613.12	PCSK7	-0.97	-0.02	3.32E-01	0.00	0.09	6.57E-13	10	22	22	7.63E-01	Whole_Blood
PTSD	ENSG00000248810.1	RP11-362F19.1	-0.97	0.00	3.32E-01	0.08	0.41	1.61E-70	65	134	134	7.63E-01	Whole_Blood
PTSD	ENSG00000133063.15	CHIT1	-0.97	-0.01	3.33E-01	0.01	0.21	8.81E-31	21	76	76	7.64E-01	Whole_Blood
PTSD	ENSG00000119457.7	SLC46A2	-0.97	-0.04	3.33E-01	0.00	0.09	4.13E-13	5	18	18	7.64E-01	Whole_Blood
PTSD	ENSG00000176788.8	BASP1	-0.97	-0.03	3.33E-01	0.00	0.01	1.12E-02	52	146	146	7.64E-01	Whole_Blood
PTSD	ENSG00000165684.4	SNAPC4	-0.97	-0.90	3.33E-01	0.00	0.17	1.17E-25	1	27	27	7.64E-01	Whole_Blood
PTSD	ENSG00000071189.21	SNX13	0.97	0.07	3.33E-01	0.00	0.03	1.88E-04	4	17	17	7.64E-01	Whole_Blood
PTSD	ENSG00000108309.13	RUNDC3A	0.97	0.04	3.33E-01	0.00	0.06	1.48E-08	16	25	25	7.64E-01	Whole_Blood
PTSD	ENSG00000137054.15	POLR1E	-0.97	-0.21	3.34E-01	0.00	0.05	2.42E-08	2	11	11	7.64E-01	Whole_Blood
PTSD	ENSG00000141551.14	CSNK1D	-0.97	-0.03	3.34E-01	0.00	0.11	1.27E-15	27	37	37	7.64E-01	Whole_Blood
PTSD	ENSG00000070540.12	WIPI1	0.97	0.04	3.34E-01	0.00	0.20	4.21E-29	2	8	8	7.64E-01	Whole_Blood
PTSD	ENSG00000163468.14	CCT3	-0.97	-0.06	3.34E-01	0.00	0.05	4.23E-07	20	54	54	7.64E-01	Whole_Blood
PTSD	ENSG00000064419.13	TNPO3	-0.97	-0.01	3.34E-01	0.01	0.38	3.29E-63	5	12	12	7.64E-01	Whole_Blood
PTSD	ENSG00000061938.16	TNK2	-0.97	-0.03	3.34E-01	0.00	0.09	1.17E-12	15	31	31	7.64E-01	Whole_Blood
PTSD	ENSG00000155275.18	TRMT44	0.97	0.03	3.34E-01	0.00	0.01	5.75E-03	7	13	13	7.65E-01	Whole_Blood
PTSD	ENSG00000103226.17	NOMO3	-0.96	-0.01	3.35E-01	0.01	0.23	7.37E-35	8	20	20	7.66E-01	Whole_Blood
PTSD	ENSG00000100439.10	ABHD4	0.96	0.04	3.35E-01	0.00	0.09	1.01E-13	9	24	24	7.66E-01	Whole_Blood
PTSD	ENSG00000172340.14	SUCLG2	-0.96	-0.04	3.35E-01	0.00	0.19	2.09E-28	15	56	56	7.66E-01	Whole_Blood
PTSD	ENSG00000029364.11	SLC39A9	-0.96	-0.01	3.36E-01	0.01	0.19	2.74E-28	4	16	16	7.66E-01	Whole_Blood
PTSD	ENSG00000172244.8	C5orf34	-0.96	-0.02	3.36E-01	0.00	0.09	1.97E-13	24	35	35	7.66E-01	Whole_Blood
PTSD	ENSG00000113790.10	EHHADH	-0.96	-0.01	3.36E-01	0.01	0.07	1.99E-10	32	34	34	7.66E-01	Whole_Blood
PTSD	ENSG00000140030.5	GPR65	0.96	0.01	3.36E-01	0.01	0.14	1.46E-19	41	85	85	7.67E-01	Whole_Blood
PTSD	ENSG00000124532.14	MRS2	-0.96	-0.01	3.36E-01	0.01	0.11	2.91E-15	19	27	27	7.67E-01	Whole_Blood
PTSD	ENSG00000272799.1	RP11-474N24.6	0.96	0.01	3.37E-01	0.02	0.08	3.57E-12	11	18	18	7.67E-01	Whole_Blood
PTSD	ENSG00000144559.10	TAMM41	-0.96	-0.02	3.37E-01	0.00	0.20	1.26E-29	16	32	32	7.67E-01	Whole_Blood
PTSD	ENSG00000170469.10	SPATA24	0.96	0.01	3.37E-01	0.01	0.03	2.47E-05	12	18	18	7.67E-01	Whole_Blood
PTSD	ENSG00000125534.9	PPDPF	-0.96	-0.03	3.37E-01	0.00	0.17	1.13E-24	13	35	35	7.67E-01	Whole_Blood
PTSD	ENSG00000049245.12	VAMP3	-0.96	-0.03	3.37E-01	0.00	0.21	5.79E-31	10	15	15	7.67E-01	Whole_Blood
PTSD	ENSG00000267475.1	CTD-2538C1.2	-0.96	-0.02	3.37E-01	0.00	0.04	2.33E-06	6	10	10	7.68E-01	Whole_Blood
PTSD	ENSG00000116663.10	FBXO6	0.96	0.03	3.38E-01	0.00	0.03	4.39E-05	11	31	31	7.68E-01	Whole_Blood
PTSD	ENSG00000170846.16	AC093323.3	-0.96	-0.03	3.38E-01	0.00	0.10	1.49E-14	1	1	1	7.69E-01	Whole_Blood
PTSD	ENSG00000074696.12	HACD3	-0.96	-0.03	3.38E-01	0.00	0.04	4.62E-06	6	13	13	7.69E-01	Whole_Blood
PTSD	ENSG00000272301.1	RP11-111M22.4	0.96	0.01	3.38E-01	0.03	0.01	1.69E-02	65	128	128	7.69E-01	Whole_Blood
PTSD	ENSG00000184209.14	SNRNP35	-0.96	-0.07	3.38E-01	0.00	0.02	1.17E-03	8	10	10	7.69E-01	Whole_Blood
PTSD	ENSG00000147316.12	MCPH1	-0.96	-0.04	3.38E-01	0.00	0.04	9.19E-07	7	15	15	7.69E-01	Whole_Blood
PTSD	ENSG00000105193.8	RPS16	-0.96	-0.03	3.39E-01	0.00	0.08	3.01E-12	33	42	42	7.69E-01	Whole_Blood
PTSD	ENSG00000124155.17	PIGT	-0.96	-0.21	3.39E-01	0.00	0.03	7.61E-05	10	13	13	7.69E-01	Whole_Blood
PTSD	ENSG00000131849.11	ZNF132	0.96	0.03	3.39E-01	0.00	0.25	1.07E-37	7	45	45	7.69E-01	Whole_Blood
PTSD	ENSG00000167785.8	ZNF558	0.96	0.04	3.39E-01	0.00	0.01	6.81E-03	14	24	24	7.69E-01	Whole_Blood
PTSD	ENSG00000116396.14	KCNC4	-0.95	-0.04	3.40E-01	0.00	0.07	4.06E-10	18	40	40	7.70E-01	Whole_Blood
PTSD	ENSG00000271888.1	RP11-560J1.2	0.95	0.01	3.40E-01	0.02	0.06	1.01E-08	10	14	14	7.70E-01	Whole_Blood
PTSD	ENSG00000118514.13	ALDH8A1	0.95	0.02	3.40E-01	0.00	0.16	2.89E-22	17	40	40	7.70E-01	Whole_Blood
PTSD	ENSG00000114473.13	IQCG	0.95	0.19	3.40E-01	0.00	0.04	3.92E-06	7	16	16	7.70E-01	Whole_Blood
PTSD	ENSG00000213930.11	GALT	-0.95	-0.01	3.40E-01	0.01	0.14	9.69E-20	13	19	19	7.70E-01	Whole_Blood
PTSD	ENSG00000140374.15	ETFA	0.95	0.01	3.40E-01	0.02	0.21	3.36E-30	19	29	29	7.70E-01	Whole_Blood
PTSD	ENSG00000173218.14	VANGL1	0.95	0.01	3.40E-01	0.01	0.09	1.74E-12	32	44	44	7.70E-01	Whole_Blood
PTSD	ENSG00000128829.11	EIF2AK4	-0.95	-0.02	3.40E-01	0.00	0.10	1.04E-13	29	41	41	7.70E-01	Whole_Blood
PTSD	ENSG00000227124.8	ZNF717	0.95	0.09	3.41E-01	0.00	0.12	3.89E-18	1	9	9	7.70E-01	Whole_Blood
PTSD	ENSG00000167491.17	GATAD2A	0.95	0.02	3.41E-01	0.01	0.15	1.11E-21	11	14	14	7.70E-01	Whole_Blood
PTSD	ENSG00000113448.18	PDE4D	-0.95	-0.07	3.41E-01	0.00	0.01	6.59E-03	17	28	28	7.70E-01	Whole_Blood
PTSD	ENSG00000171492.14	LRRC8D	0.95	0.30	3.41E-01	0.00	0.06	1.13E-08	3	10	10	7.70E-01	Whole_Blood
PTSD	ENSG00000186166.8	CCDC84	-0.95	-0.03	3.41E-01	0.00	0.03	1.00E-05	11	37	37	7.71E-01	Whole_Blood
PTSD	ENSG00000129484.13	PARP2	-0.95	-0.02	3.41E-01	0.00	0.05	7.51E-08	13	15	15	7.71E-01	Whole_Blood
PTSD	ENSG00000146826.16	C7orf43	0.95	0.04	3.41E-01	0.00	0.12	1.56E-17	12	17	17	7.71E-01	Whole_Blood
PTSD	ENSG00000167526.13	RPL13	-0.95	-0.03	3.42E-01	0.00	0.09	3.15E-13	12	19	19	7.71E-01	Whole_Blood
PTSD	ENSG00000094975.13	SUCO	0.95	0.11	3.42E-01	0.00	0.03	1.48E-04	5	9	9	7.71E-01	Whole_Blood
PTSD	ENSG00000272092.1	RP11-350N15.5	0.95	0.02	3.42E-01	0.00	0.01	4.70E-03	4	6	6	7.71E-01	Whole_Blood
PTSD	ENSG00000174705.12	SH3PXD2B	-0.95	-0.11	3.42E-01	0.00	0.05	2.71E-07	6	32	32	7.71E-01	Whole_Blood
PTSD	ENSG00000172059.10	KLF11	-0.95	-0.05	3.42E-01	0.00	0.09	4.35E-13	13	30	30	7.71E-01	Whole_Blood
PTSD	ENSG00000141469.16	SLC14A1	-0.95	-0.04	3.42E-01	0.00	0.04	1.96E-06	21	38	38	7.71E-01	Whole_Blood
PTSD	ENSG00000103365.15	GGA2	0.95	0.07	3.42E-01	0.00	0.02	2.02E-03	11	21	21	7.71E-01	Whole_Blood
PTSD	ENSG00000247982.6	LINC00926	0.95	0.04	3.42E-01	0.00	0.10	2.52E-15	8	21	21	7.71E-01	Whole_Blood
PTSD	ENSG00000123892.11	RAB38	-0.95	-0.01	3.43E-01	0.02	0.07	6.70E-11	32	50	50	7.72E-01	Whole_Blood
PTSD	ENSG00000173209.22	AHSA2	0.95	0.01	3.43E-01	0.04	0.51	2.11E-96	22	35	35	7.72E-01	Whole_Blood
PTSD	ENSG00000116752.5	BCAS2	0.95	0.03	3.43E-01	0.00	0.01	4.48E-03	7	10	10	7.72E-01	Whole_Blood
PTSD	ENSG00000275066.4	SYNRG	-0.95	-0.02	3.43E-01	0.00	0.11	2.40E-16	3	8	8	7.72E-01	Whole_Blood
PTSD	ENSG00000091262.15	ABCC6	-0.95	-0.03	3.43E-01	0.00	0.05	4.60E-08	18	33	33	7.72E-01	Whole_Blood
PTSD	ENSG00000159363.17	ATP13A2	0.95	0.29	3.44E-01	0.00	0.03	9.57E-05	1	7	7	7.72E-01	Whole_Blood
PTSD	ENSG00000173221.13	GLRX	0.95	0.04	3.44E-01	0.00	0.06	2.01E-09	8	17	17	7.72E-01	Whole_Blood
PTSD	ENSG00000259803.6	SLC22A31	-0.95	0.00	3.44E-01	0.08	0.24	1.11E-36	33	45	45	7.72E-01	Whole_Blood
PTSD	ENSG00000196781.14	TLE1	0.95	0.13	3.44E-01	0.00	0.04	6.60E-06	2	5	5	7.72E-01	Whole_Blood
PTSD	ENSG00000267795.5	SMIM22	-0.95	-0.04	3.44E-01	0.00	0.20	8.84E-29	6	22	22	7.72E-01	Whole_Blood
PTSD	ENSG00000132481.6	TRIM47	0.95	0.03	3.44E-01	0.00	0.02	2.40E-04	4	8	8	7.72E-01	Whole_Blood
PTSD	ENSG00000124356.15	STAMBP	0.95	0.02	3.44E-01	0.00	0.03	4.79E-05	27	53	53	7.72E-01	Whole_Blood
PTSD	ENSG00000130038.9	CRACR2A	0.95	0.04	3.44E-01	0.00	0.02	3.64E-04	15	28	28	7.72E-01	Whole_Blood
PTSD	ENSG00000259182.5	RP11-424I19.2	0.95	0.06	3.45E-01	0.00	0.04	7.55E-07	12	38	38	7.72E-01	Whole_Blood
PTSD	ENSG00000158747.13	NBL1	-0.94	-0.05	3.45E-01	0.00	0.08	3.27E-12	11	30	30	7.72E-01	Whole_Blood
PTSD	ENSG00000079308.16	TNS1	0.94	0.04	3.45E-01	0.00	0.06	1.86E-09	11	16	16	7.72E-01	Whole_Blood
PTSD	ENSG00000184445.11	KNTC1	-0.94	-0.03	3.45E-01	0.00	0.03	1.83E-05	13	16	16	7.72E-01	Whole_Blood
PTSD	ENSG00000173442.12	EHBP1L1	-0.94	-0.02	3.45E-01	0.00	0.05	4.17E-07	16	20	20	7.73E-01	Whole_Blood
PTSD	ENSG00000073050.11	XRCC1	0.94	0.03	3.46E-01	0.00	0.10	4.31E-14	9	27	27	7.74E-01	Whole_Blood
PTSD	ENSG00000198848.12	CES1	-0.94	-0.04	3.46E-01	0.00	0.36	2.45E-59	13	38	38	7.74E-01	Whole_Blood
PTSD	ENSG00000171316.11	CHD7	0.94	0.09	3.46E-01	0.00	0.04	5.82E-07	4	12	12	7.74E-01	Whole_Blood
PTSD	ENSG00000103184.11	SEC14L5	0.94	0.03	3.46E-01	0.00	0.22	5.76E-32	18	36	36	7.74E-01	Whole_Blood
PTSD	ENSG00000174080.10	CTSF	0.94	0.01	3.46E-01	0.02	0.24	1.66E-36	19	36	36	7.74E-01	Whole_Blood
PTSD	ENSG00000082213.17	C5orf22	-0.94	-0.01	3.46E-01	0.01	0.07	7.87E-10	21	52	52	7.74E-01	Whole_Blood
PTSD	ENSG00000245060.6	LINC00847	-0.94	-0.01	3.47E-01	0.01	0.23	1.83E-34	22	45	45	7.74E-01	Whole_Blood
PTSD	ENSG00000176715.15	ACSF3	-0.94	-0.03	3.47E-01	0.00	0.10	1.51E-14	14	25	25	7.74E-01	Whole_Blood
PTSD	ENSG00000076924.11	XAB2	-0.94	-0.04	3.47E-01	0.00	0.12	5.41E-17	22	35	35	7.74E-01	Whole_Blood
PTSD	ENSG00000156467.9	UQCRB	0.94	0.05	3.47E-01	0.00	0.02	1.46E-03	8	41	41	7.74E-01	Whole_Blood
PTSD	ENSG00000197217.12	ENTPD4	0.94	0.01	3.48E-01	0.01	0.24	6.64E-36	15	31	31	7.74E-01	Whole_Blood
PTSD	ENSG00000088833.17	NSFL1C	0.94	0.03	3.48E-01	0.00	0.29	1.95E-44	18	32	32	7.74E-01	Whole_Blood
PTSD	ENSG00000110025.12	SNX15	-0.94	-0.03	3.48E-01	0.00	0.11	3.07E-16	10	24	24	7.74E-01	Whole_Blood
PTSD	ENSG00000278129.1	ZNF8	0.94	0.23	3.48E-01	0.00	0.05	9.50E-08	1	9	9	7.74E-01	Whole_Blood
PTSD	ENSG00000155265.10	GOLGA7B	-0.94	-0.02	3.48E-01	0.00	0.01	1.19E-02	25	56	56	7.74E-01	Whole_Blood
PTSD	ENSG00000105447.12	GRWD1	-0.94	-0.02	3.48E-01	0.01	0.09	1.36E-13	9	13	13	7.74E-01	Whole_Blood
PTSD	ENSG00000151632.17	AKR1C2	-0.94	-0.01	3.48E-01	0.01	0.09	5.50E-13	14	22	22	7.74E-01	Whole_Blood
PTSD	ENSG00000237651.6	C2orf74	0.94	0.00	3.48E-01	0.06	0.23	4.42E-35	13	20	20	7.74E-01	Whole_Blood
PTSD	ENSG00000135698.9	MPHOSPH6	0.94	0.03	3.48E-01	0.00	0.15	3.52E-22	8	28	28	7.74E-01	Whole_Blood
PTSD	ENSG00000158710.14	TAGLN2	0.94	0.18	3.48E-01	0.00	0.04	1.91E-06	1	6	6	7.74E-01	Whole_Blood
PTSD	ENSG00000222041.10	CYTOR	-0.94	-0.08	3.48E-01	0.00	0.11	2.53E-15	4	15	15	7.74E-01	Whole_Blood
PTSD	ENSG00000155506.16	LARP1	-0.94	-0.01	3.48E-01	0.04	0.39	8.46E-66	20	36	36	7.74E-01	Whole_Blood
PTSD	ENSG00000065665.20	SEC61A2	0.94	0.02	3.49E-01	0.00	0.09	1.56E-13	24	61	61	7.74E-01	Whole_Blood
PTSD	ENSG00000272426.1	RP11-108M9.6	-0.94	-0.37	3.49E-01	0.00	0.01	6.22E-03	1	18	18	7.74E-01	Whole_Blood
PTSD	ENSG00000103534.16	TMC5	0.94	0.01	3.49E-01	0.01	0.08	1.23E-11	18	47	47	7.74E-01	Whole_Blood
PTSD	ENSG00000138496.16	PARP9	0.94	0.03	3.49E-01	0.00	0.06	9.27E-09	43	70	70	7.74E-01	Whole_Blood
PTSD	ENSG00000184402.14	SS18L1	0.94	0.06	3.49E-01	0.00	0.02	2.35E-03	10	29	29	7.74E-01	Whole_Blood
PTSD	ENSG00000167618.9	LAIR2	-0.94	-0.01	3.49E-01	0.03	0.12	1.60E-16	28	81	81	7.74E-01	Whole_Blood
PTSD	ENSG00000224389.8	C4B	-0.94	-0.02	3.49E-01	0.00	0.22	4.90E-32	12	40	40	7.74E-01	Whole_Blood
PTSD	ENSG00000188372.14	ZP3	0.94	0.00	3.49E-01	0.08	0.41	3.56E-71	44	80	80	7.74E-01	Whole_Blood
PTSD	ENSG00000100393.12	EP300	-0.94	-0.08	3.49E-01	0.00	0.02	1.04E-03	13	26	26	7.74E-01	Whole_Blood
PTSD	ENSG00000266714.6	MYO15B	0.94	0.00	3.50E-01	0.09	0.53	2.09E-104	20	42	42	7.74E-01	Whole_Blood
PTSD	ENSG00000106701.11	FSD1L	0.94	0.07	3.50E-01	0.00	0.03	3.14E-05	9	32	32	7.74E-01	Whole_Blood
PTSD	ENSG00000116198.12	CEP104	-0.93	0.00	3.50E-01	0.09	0.39	1.48E-65	25	38	38	7.75E-01	Whole_Blood
PTSD	ENSG00000150403.17	TMCO3	-0.93	-0.02	3.51E-01	0.00	0.17	1.46E-24	24	51	51	7.75E-01	Whole_Blood
PTSD	ENSG00000131143.8	COX4I1	-0.93	-0.06	3.51E-01	0.00	0.04	7.45E-06	12	15	15	7.75E-01	Whole_Blood
PTSD	ENSG00000165934.12	CPSF2	-0.93	-0.02	3.51E-01	0.00	0.20	3.33E-29	50	80	80	7.75E-01	Whole_Blood
PTSD	ENSG00000154781.15	CCDC174	-0.93	-0.02	3.51E-01	0.00	0.06	3.57E-09	22	38	38	7.75E-01	Whole_Blood
PTSD	ENSG00000104936.17	DMPK	-0.93	-0.02	3.51E-01	0.00	0.07	7.09E-11	13	14	14	7.75E-01	Whole_Blood
PTSD	ENSG00000124104.18	SNX21	0.93	0.02	3.51E-01	0.01	0.09	6.63E-13	33	66	66	7.75E-01	Whole_Blood
PTSD	ENSG00000160691.18	SHC1	0.93	0.01	3.51E-01	0.02	0.15	3.52E-23	20	35	35	7.75E-01	Whole_Blood
PTSD	ENSG00000283633.1	AC005301.9	-0.93	-0.03	3.51E-01	0.00	0.37	2.51E-61	15	82	82	7.75E-01	Whole_Blood
PTSD	ENSG00000237604.1	AP001056.1	-0.93	-0.01	3.51E-01	0.03	0.15	6.14E-21	23	52	52	7.75E-01	Whole_Blood
PTSD	ENSG00000100350.14	FOXRED2	0.93	0.01	3.52E-01	0.04	0.23	7.41E-34	16	17	17	7.75E-01	Whole_Blood
PTSD	ENSG00000104969.9	SGTA	-0.93	-0.02	3.52E-01	0.01	0.14	8.02E-20	14	37	37	7.75E-01	Whole_Blood
PTSD	ENSG00000070423.17	RNF126	0.93	0.14	3.52E-01	0.00	0.02	2.54E-04	2	8	8	7.75E-01	Whole_Blood
PTSD	ENSG00000118762.7	PKD2	0.93	0.01	3.52E-01	0.01	0.13	8.84E-19	43	79	79	7.75E-01	Whole_Blood
PTSD	ENSG00000105619.13	TFPT	-0.93	-0.02	3.53E-01	0.00	0.13	1.48E-18	3	7	7	7.77E-01	Whole_Blood
PTSD	ENSG00000269949.1	RP11-738E22.3	-0.93	-0.01	3.53E-01	0.02	0.12	6.72E-17	32	46	46	7.77E-01	Whole_Blood
PTSD	ENSG00000164300.16	SERINC5	0.93	0.11	3.53E-01	0.00	0.11	3.03E-16	4	17	17	7.77E-01	Whole_Blood
PTSD	ENSG00000079263.18	SP140	-0.93	-0.21	3.53E-01	0.00	0.02	7.41E-04	4	8	8	7.77E-01	Whole_Blood
PTSD	ENSG00000103047.7	TANGO6	-0.93	-0.05	3.53E-01	0.00	0.03	1.90E-05	9	12	12	7.77E-01	Whole_Blood
PTSD	ENSG00000171291.8	ZNF439	-0.93	-0.03	3.53E-01	0.00	0.02	1.00E-03	17	27	27	7.77E-01	Whole_Blood
PTSD	ENSG00000171517.5	LPAR3	0.93	0.03	3.53E-01	0.00	0.10	4.61E-15	7	17	17	7.77E-01	Whole_Blood
PTSD	ENSG00000096063.15	SRPK1	0.93	0.17	3.53E-01	0.00	0.02	2.70E-04	6	18	18	7.77E-01	Whole_Blood
PTSD	ENSG00000120645.11	IQSEC3	0.93	0.00	3.54E-01	0.09	0.34	2.31E-54	14	37	37	7.77E-01	Whole_Blood
PTSD	ENSG00000163576.17	EFHB	0.93	0.03	3.54E-01	0.00	0.48	1.63E-90	6	21	21	7.77E-01	Whole_Blood
PTSD	ENSG00000120526.10	NUDCD1	0.93	0.13	3.54E-01	0.00	0.01	1.26E-02	1	2	2	7.77E-01	Whole_Blood
PTSD	ENSG00000260808.1	CTD-2007L18.5	-0.93	-0.02	3.54E-01	0.00	0.07	2.76E-10	9	27	27	7.77E-01	Whole_Blood
PTSD	ENSG00000115109.13	EPB41L5	0.93	0.05	3.54E-01	0.00	0.04	6.37E-06	5	13	13	7.77E-01	Whole_Blood
PTSD	ENSG00000100034.13	PPM1F	0.93	0.03	3.54E-01	0.00	0.35	3.38E-57	20	53	53	7.77E-01	Whole_Blood
PTSD	ENSG00000151502.10	VPS26B	0.93	0.52	3.54E-01	0.00	0.02	2.77E-03	3	6	6	7.77E-01	Whole_Blood
PTSD	ENSG00000007038.10	PRSS21	0.93	0.04	3.54E-01	0.00	0.01	1.84E-02	6	18	18	7.77E-01	Whole_Blood
PTSD	ENSG00000100784.10	RPS6KA5	-0.93	-0.04	3.55E-01	0.00	0.04	2.79E-06	19	39	39	7.77E-01	Whole_Blood
PTSD	ENSG00000006047.12	YBX2	-0.93	-0.04	3.55E-01	0.00	0.02	6.20E-04	4	6	6	7.78E-01	Whole_Blood
PTSD	ENSG00000135540.11	NHSL1	-0.92	-0.03	3.55E-01	0.00	0.01	1.42E-02	7	10	10	7.78E-01	Whole_Blood
PTSD	ENSG00000114670.13	NEK11	0.92	0.01	3.55E-01	0.02	0.07	1.65E-10	35	48	48	7.78E-01	Whole_Blood
PTSD	ENSG00000104921.14	FCER2	0.92	0.04	3.56E-01	0.00	0.08	1.17E-11	7	11	11	7.79E-01	Whole_Blood
PTSD	ENSG00000139546.10	TARBP2	-0.92	-0.05	3.56E-01	0.00	0.03	6.03E-05	5	5	5	7.79E-01	Whole_Blood
PTSD	ENSG00000235532.1	LINC00402	-0.92	-0.04	3.56E-01	0.00	0.04	5.93E-07	1	3	3	7.79E-01	Whole_Blood
