## Supplemental tables 8 for "Multivariate genome-wide association study (GWAS) of PTSD, Alcohol Use and Alcohol Use Disorders" (part 85 of 85)

GenomicSEM factor	gene	gene_name	zscore	effect_size	pvalue	var_g	pred_perf_r2	pred_perf_pval	n_snps_used	n_snps_in_cov	n_snps_in_model	FDR	Tissuse
PTSD	ENSG00000181031.15	RPH3AL	-0.92	-0.01	3.56E-01	0.02	0.16	1.35E-23	32	81	81	7.79E-01	Whole_Blood
PTSD	ENSG00000153574.8	RPIA	0.92	0.03	3.56E-01	0.00	0.03	2.28E-05	67	86	86	7.79E-01	Whole_Blood
PTSD	ENSG00000177989.13	ODF3B	0.92	0.14	3.56E-01	0.00	0.25	7.72E-38	3	19	19	7.79E-01	Whole_Blood
PTSD	ENSG00000142512.14	SIGLEC10	0.92	0.18	3.56E-01	0.00	0.05	3.07E-07	4	22	22	7.79E-01	Whole_Blood
PTSD	ENSG00000139433.9	GLTP	-0.92	-0.05	3.56E-01	0.00	0.09	1.22E-13	11	25	25	7.79E-01	Whole_Blood
PTSD	ENSG00000101109.11	STK4	-0.92	-0.13	3.57E-01	0.00	0.06	1.28E-09	8	16	16	7.79E-01	Whole_Blood
PTSD	ENSG00000129667.12	RHBDF2	0.92	0.02	3.57E-01	0.00	0.06	4.98E-09	14	19	19	7.79E-01	Whole_Blood
PTSD	ENSG00000175787.16	ZNF169	0.92	0.03	3.57E-01	0.00	0.06	1.80E-08	17	29	29	7.79E-01	Whole_Blood
PTSD	ENSG00000127920.5	GNG11	-0.92	-0.12	3.57E-01	0.00	0.02	3.13E-03	8	20	20	7.79E-01	Whole_Blood
PTSD	ENSG00000104689.9	TNFRSF10A	-0.92	-0.03	3.57E-01	0.00	0.18	2.66E-26	9	26	26	7.79E-01	Whole_Blood
PTSD	ENSG00000169689.14	CENPX	-0.92	-0.13	3.57E-01	0.00	0.07	9.09E-10	7	13	13	7.79E-01	Whole_Blood
PTSD	ENSG00000177757.2	FAM87B	-0.92	-0.09	3.57E-01	0.00	0.04	4.75E-06	2	8	8	7.79E-01	Whole_Blood
PTSD	ENSG00000089916.17	GPATCH2L	-0.92	-0.20	3.58E-01	0.00	0.16	8.28E-24	8	16	16	7.79E-01	Whole_Blood
PTSD	ENSG00000078237.6	TIGAR	-0.92	-0.04	3.58E-01	0.00	0.04	1.76E-06	17	40	40	7.79E-01	Whole_Blood
PTSD	ENSG00000184898.6	RBM43	0.92	0.01	3.58E-01	0.03	0.22	1.27E-32	17	21	21	7.79E-01	Whole_Blood
PTSD	ENSG00000183018.8	SPNS2	-0.92	-0.37	3.58E-01	0.00	0.04	1.17E-06	1	20	20	7.79E-01	Whole_Blood
PTSD	ENSG00000197249.13	SERPINA1	0.92	0.17	3.58E-01	0.00	0.13	4.39E-19	6	26	26	7.79E-01	Whole_Blood
PTSD	ENSG00000179698.13	WDR97	-0.92	-0.02	3.59E-01	0.00	0.26	9.09E-42	6	32	32	7.80E-01	Whole_Blood
PTSD	ENSG00000125845.6	BMP2	0.92	0.03	3.59E-01	0.00	0.02	6.24E-04	14	43	43	7.80E-01	Whole_Blood
PTSD	ENSG00000131238.16	PPT1	-0.92	-0.05	3.59E-01	0.00	0.44	3.81E-79	13	39	39	7.80E-01	Whole_Blood
PTSD	ENSG00000027075.14	PRKCH	-0.92	-0.09	3.59E-01	0.00	0.01	4.74E-03	3	3	3	7.82E-01	Whole_Blood
PTSD	ENSG00000213203.2	GIMAP1	0.92	0.02	3.60E-01	0.00	0.08	2.00E-12	20	25	25	7.82E-01	Whole_Blood
PTSD	ENSG00000110871.14	COQ5	0.92	0.02	3.60E-01	0.00	0.29	1.16E-45	16	37	37	7.82E-01	Whole_Blood
PTSD	ENSG00000162714.12	ZNF496	-0.92	-0.02	3.60E-01	0.00	0.15	2.35E-21	16	28	28	7.82E-01	Whole_Blood
PTSD	ENSG00000204410.14	MSH5	0.92	0.04	3.60E-01	0.00	0.04	1.72E-06	22	43	43	7.82E-01	Whole_Blood
PTSD	ENSG00000119705.9	SLIRP	0.92	0.06	3.60E-01	0.00	0.03	2.38E-05	4	10	10	7.82E-01	Whole_Blood
PTSD	ENSG00000180061.9	TMEM150B	0.91	0.17	3.60E-01	0.00	0.04	1.97E-06	4	8	8	7.82E-01	Whole_Blood
PTSD	ENSG00000186567.12	CEACAM19	-0.91	-0.03	3.61E-01	0.00	0.05	2.25E-07	5	25	25	7.82E-01	Whole_Blood
PTSD	ENSG00000257335.8	MGAM	0.91	0.18	3.61E-01	0.00	0.05	1.65E-07	8	20	20	7.82E-01	Whole_Blood
PTSD	ENSG00000127663.14	KDM4B	-0.91	-0.32	3.61E-01	0.00	0.03	1.48E-04	5	6	6	7.82E-01	Whole_Blood
PTSD	ENSG00000136286.14	MYO1G	-0.91	-0.03	3.61E-01	0.00	0.08	2.23E-11	18	34	34	7.82E-01	Whole_Blood
PTSD	ENSG00000178764.7	ZHX2	0.91	0.08	3.62E-01	0.00	0.03	4.88E-05	10	27	27	7.83E-01	Whole_Blood
PTSD	ENSG00000130766.4	SESN2	-0.91	-0.04	3.62E-01	0.00	0.14	1.42E-19	6	20	20	7.83E-01	Whole_Blood
PTSD	ENSG00000088992.17	TESC	-0.91	-0.02	3.62E-01	0.00	0.05	2.62E-08	10	26	26	7.83E-01	Whole_Blood
PTSD	ENSG00000101246.19	ARFRP1	-0.91	-0.03	3.62E-01	0.00	0.05	2.35E-07	12	24	24	7.83E-01	Whole_Blood
PTSD	ENSG00000256576.2	RP13-977J11.2	0.91	0.02	3.62E-01	0.00	0.24	4.66E-36	14	47	47	7.83E-01	Whole_Blood
PTSD	ENSG00000100519.11	PSMC6	-0.91	-0.28	3.62E-01	0.00	0.06	1.72E-09	1	57	57	7.83E-01	Whole_Blood
PTSD	ENSG00000204610.12	TRIM15	0.91	0.01	3.62E-01	0.01	0.04	4.88E-07	13	14	14	7.84E-01	Whole_Blood
PTSD	ENSG00000072694.20	FCGR2B	0.91	0.03	3.62E-01	0.00	0.37	1.23E-61	15	38	38	7.84E-01	Whole_Blood
PTSD	ENSG00000099800.7	TIMM13	0.91	0.05	3.63E-01	0.00	0.07	5.22E-10	7	25	25	7.84E-01	Whole_Blood
PTSD	ENSG00000120370.12	GORAB	0.91	0.06	3.63E-01	0.00	0.05	8.52E-08	11	19	19	7.84E-01	Whole_Blood
PTSD	ENSG00000183323.12	CCDC125	0.91	0.06	3.63E-01	0.00	0.30	2.21E-46	8	22	22	7.84E-01	Whole_Blood
PTSD	ENSG00000204219.9	TCEA3	0.91	0.04	3.63E-01	0.00	0.04	3.40E-06	9	17	17	7.85E-01	Whole_Blood
PTSD	ENSG00000197558.11	SSPO	0.91	0.03	3.64E-01	0.00	0.12	1.13E-17	4	17	17	7.85E-01	Whole_Blood
PTSD	ENSG00000105866.13	SP4	0.91	0.02	3.64E-01	0.00	0.03	5.47E-05	41	109	109	7.85E-01	Whole_Blood
PTSD	ENSG00000151287.16	TEX30	0.91	0.42	3.64E-01	0.00	0.06	2.71E-09	1	8	8	7.85E-01	Whole_Blood
PTSD	ENSG00000167775.10	CD320	0.91	0.04	3.64E-01	0.00	0.01	6.56E-03	14	18	18	7.85E-01	Whole_Blood
PTSD	ENSG00000250490.1	LINC02145	0.91	0.00	3.65E-01	0.06	0.20	7.71E-30	10	14	14	7.85E-01	Whole_Blood
PTSD	ENSG00000141682.11	PMAIP1	0.91	0.06	3.65E-01	0.00	0.02	1.25E-03	11	31	31	7.85E-01	Whole_Blood
PTSD	ENSG00000166831.8	RBPMS2	-0.91	0.00	3.65E-01	0.08	0.26	2.32E-41	43	49	49	7.85E-01	Whole_Blood
PTSD	ENSG00000170458.13	CD14	-0.91	-0.06	3.65E-01	0.00	0.04	1.24E-06	2	3	3	7.85E-01	Whole_Blood
PTSD	ENSG00000181222.15	POLR2A	0.91	0.04	3.65E-01	0.00	0.01	6.32E-03	22	61	61	7.85E-01	Whole_Blood
PTSD	ENSG00000108352.11	RAPGEFL1	-0.90	-0.01	3.66E-01	0.01	0.29	2.05E-46	10	24	24	7.85E-01	Whole_Blood
PTSD	ENSG00000167702.11	KIFC2	0.90	0.06	3.66E-01	0.00	0.08	4.16E-12	11	30	30	7.85E-01	Whole_Blood
PTSD	ENSG00000197536.11	C5orf56	0.90	0.02	3.66E-01	0.01	0.12	1.46E-17	22	35	35	7.85E-01	Whole_Blood
PTSD	ENSG00000107372.12	ZFAND5	0.90	0.08	3.66E-01	0.00	0.02	2.85E-03	8	14	14	7.85E-01	Whole_Blood
PTSD	ENSG00000156232.7	WHAMM	-0.90	-0.02	3.66E-01	0.00	0.08	2.73E-12	10	17	17	7.85E-01	Whole_Blood
PTSD	ENSG00000107960.10	STN1	0.90	0.02	3.66E-01	0.00	0.09	9.51E-13	11	14	14	7.85E-01	Whole_Blood
PTSD	ENSG00000133687.15	TMTC1	-0.90	-0.01	3.66E-01	0.01	0.53	1.80E-102	41	72	72	7.85E-01	Whole_Blood
PTSD	ENSG00000125885.13	MCM8	0.90	0.01	3.66E-01	0.01	0.14	1.18E-20	7	9	9	7.85E-01	Whole_Blood
PTSD	ENSG00000155096.13	AZIN1	-0.90	-0.04	3.66E-01	0.00	0.05	6.07E-08	30	48	48	7.85E-01	Whole_Blood
PTSD	ENSG00000105072.8	C19orf44	0.90	0.02	3.67E-01	0.00	0.05	2.44E-07	5	5	5	7.85E-01	Whole_Blood
PTSD	ENSG00000063127.15	SLC6A16	-0.90	-0.32	3.67E-01	0.00	0.04	1.79E-06	1	4	4	7.85E-01	Whole_Blood
PTSD	ENSG00000059588.9	TARBP1	-0.90	-0.05	3.67E-01	0.00	0.04	3.13E-06	20	37	37	7.85E-01	Whole_Blood
PTSD	ENSG00000144827.8	ABHD10	0.90	0.02	3.67E-01	0.00	0.07	1.06E-09	19	55	55	7.85E-01	Whole_Blood
PTSD	ENSG00000117682.16	DHDDS	0.90	0.03	3.67E-01	0.00	0.08	8.54E-12	8	17	17	7.85E-01	Whole_Blood
PTSD	ENSG00000249709.7	ZNF564	0.90	0.03	3.67E-01	0.00	0.03	2.44E-05	25	50	50	7.85E-01	Whole_Blood
PTSD	ENSG00000110921.13	MVK	-0.90	-0.03	3.67E-01	0.00	0.12	1.03E-17	30	65	65	7.85E-01	Whole_Blood
PTSD	ENSG00000206562.11	METTL6	0.90	0.02	3.67E-01	0.00	0.03	5.37E-05	27	38	38	7.85E-01	Whole_Blood
PTSD	ENSG00000175395.15	ZNF25	0.90	0.02	3.67E-01	0.00	0.07	2.06E-10	33	74	74	7.85E-01	Whole_Blood
PTSD	ENSG00000078142.12	PIK3C3	-0.90	-0.08	3.67E-01	0.00	0.05	2.09E-08	8	29	29	7.85E-01	Whole_Blood
PTSD	ENSG00000123329.17	ARHGAP9	-0.90	-0.15	3.67E-01	0.00	0.21	8.25E-33	7	11	11	7.85E-01	Whole_Blood
PTSD	ENSG00000186891.13	TNFRSF18	0.90	0.03	3.67E-01	0.00	0.10	8.75E-15	6	17	17	7.85E-01	Whole_Blood
PTSD	ENSG00000125498.19	KIR2DL1	-0.90	-0.13	3.67E-01	0.00	0.17	5.21E-24	2	19	19	7.85E-01	Whole_Blood
PTSD	ENSG00000198160.14	MIER1	-0.90	-0.11	3.67E-01	0.00	0.08	8.68E-12	17	66	66	7.85E-01	Whole_Blood
PTSD	ENSG00000230257.2	NFE4	-0.90	-0.05	3.68E-01	0.00	0.04	1.58E-06	12	29	29	7.86E-01	Whole_Blood
PTSD	ENSG00000187166.1	H1FNT	0.90	0.01	3.68E-01	0.01	0.05	4.86E-08	18	34	34	7.86E-01	Whole_Blood
PTSD	ENSG00000243244.5	STON1	-0.90	-0.01	3.68E-01	0.01	0.07	1.14E-09	19	26	26	7.86E-01	Whole_Blood
PTSD	ENSG00000150433.9	TMEM218	-0.90	-0.07	3.68E-01	0.00	0.05	4.55E-07	5	13	13	7.86E-01	Whole_Blood
PTSD	ENSG00000167768.4	KRT1	0.90	0.01	3.68E-01	0.02	0.25	6.14E-38	25	52	52	7.86E-01	Whole_Blood
PTSD	ENSG00000130518.16	KIAA1683	0.90	0.01	3.69E-01	0.01	0.23	4.74E-34	16	29	29	7.86E-01	Whole_Blood
PTSD	ENSG00000166321.13	NUDT13	0.90	0.00	3.69E-01	0.05	0.14	5.47E-20	37	79	79	7.86E-01	Whole_Blood
PTSD	ENSG00000198265.11	HELZ	-0.90	-0.06	3.69E-01	0.00	0.02	3.52E-03	17	33	33	7.86E-01	Whole_Blood
PTSD	ENSG00000100949.14	RABGGTA	0.90	0.18	3.69E-01	0.00	0.02	3.88E-03	3	4	4	7.86E-01	Whole_Blood
PTSD	ENSG00000009790.14	TRAF3IP3	0.90	0.01	3.69E-01	0.04	0.32	2.64E-51	29	35	35	7.86E-01	Whole_Blood
PTSD	ENSG00000099917.17	MED15	-0.90	-0.03	3.69E-01	0.00	0.08	5.53E-12	5	13	13	7.86E-01	Whole_Blood
PTSD	ENSG00000182004.12	SNRPE	-0.90	-0.06	3.70E-01	0.00	0.03	2.85E-05	6	7	7	7.86E-01	Whole_Blood
PTSD	ENSG00000147576.15	ADHFE1	0.90	0.02	3.70E-01	0.00	0.21	2.76E-31	19	41	41	7.86E-01	Whole_Blood
PTSD	ENSG00000153214.9	TMEM87B	0.90	0.01	3.70E-01	0.03	0.29	4.72E-44	31	50	50	7.86E-01	Whole_Blood
PTSD	ENSG00000183891.5	TTC32	0.90	0.02	3.70E-01	0.00	0.09	4.35E-13	22	40	40	7.86E-01	Whole_Blood
PTSD	ENSG00000100311.16	PDGFB	-0.90	-0.07	3.70E-01	0.00	0.07	4.06E-10	3	16	16	7.86E-01	Whole_Blood
PTSD	ENSG00000170122.5	FOXD4	-0.90	-0.04	3.70E-01	0.00	0.04	3.31E-06	3	7	7	7.86E-01	Whole_Blood
PTSD	ENSG00000100036.12	SLC35E4	-0.90	-0.04	3.70E-01	0.00	0.08	6.11E-12	10	27	27	7.86E-01	Whole_Blood
PTSD	ENSG00000105248.15	CCDC94	-0.90	-0.01	3.71E-01	0.02	0.17	6.77E-24	16	18	18	7.86E-01	Whole_Blood
PTSD	ENSG00000118961.14	LDAH	0.90	0.02	3.71E-01	0.00	0.09	1.97E-13	21	27	27	7.86E-01	Whole_Blood
PTSD	ENSG00000122390.17	NAA60	0.90	0.05	3.71E-01	0.00	0.16	3.70E-23	5	26	26	7.86E-01	Whole_Blood
PTSD	ENSG00000038427.15	VCAN	-0.89	-0.04	3.71E-01	0.00	0.02	2.35E-04	16	32	32	7.86E-01	Whole_Blood
PTSD	ENSG00000175866.15	BAIAP2	-0.89	-0.02	3.71E-01	0.00	0.04	1.02E-06	18	35	35	7.86E-01	Whole_Blood
PTSD	ENSG00000124783.12	SSR1	0.89	0.03	3.71E-01	0.00	0.05	5.95E-08	17	42	42	7.86E-01	Whole_Blood
PTSD	ENSG00000162437.14	RAVER2	-0.89	-0.02	3.71E-01	0.01	0.05	4.05E-08	24	53	53	7.86E-01	Whole_Blood
PTSD	ENSG00000226137.5	BAIAP2-AS1	-0.89	-0.03	3.71E-01	0.00	0.19	8.73E-29	10	24	24	7.86E-01	Whole_Blood
PTSD	ENSG00000152926.14	ZNF117	0.89	0.02	3.71E-01	0.00	0.10	2.87E-14	17	22	22	7.86E-01	Whole_Blood
PTSD	ENSG00000170776.21	AKAP13	-0.89	-0.01	3.71E-01	0.01	0.14	4.91E-20	22	45	45	7.86E-01	Whole_Blood
PTSD	ENSG00000117791.15	2-Mar	0.89	0.03	3.71E-01	0.00	0.12	5.05E-17	14	93	93	7.86E-01	Whole_Blood
PTSD	ENSG00000153827.13	TRIP12	-0.89	-0.03	3.71E-01	0.00	0.02	8.10E-04	35	52	52	7.86E-01	Whole_Blood
PTSD	ENSG00000021488.12	SLC7A9	0.89	0.01	3.71E-01	0.02	0.07	1.77E-10	16	23	23	7.86E-01	Whole_Blood
PTSD	ENSG00000115919.14	KYNU	-0.89	-0.01	3.71E-01	0.03	0.17	1.07E-24	40	69	69	7.86E-01	Whole_Blood
PTSD	ENSG00000164609.9	SLU7	0.89	0.06	3.72E-01	0.00	0.02	3.15E-04	17	43	43	7.86E-01	Whole_Blood
PTSD	ENSG00000239961.2	LILRA4	0.89	0.01	3.72E-01	0.01	0.44	9.81E-77	22	74	74	7.86E-01	Whole_Blood
PTSD	ENSG00000135972.8	MRPS9	-0.89	-0.09	3.72E-01	0.00	0.16	2.26E-23	4	36	36	7.86E-01	Whole_Blood
PTSD	ENSG00000178075.19	GRAMD1C	0.89	0.07	3.72E-01	0.00	0.07	6.12E-11	8	17	17	7.86E-01	Whole_Blood
PTSD	ENSG00000226124.6	FTCDNL1	-0.89	-0.01	3.72E-01	0.02	0.14	1.82E-19	12	29	29	7.86E-01	Whole_Blood
PTSD	ENSG00000136247.14	ZDHHC4	0.89	0.02	3.72E-01	0.00	0.25	2.70E-38	20	38	38	7.86E-01	Whole_Blood
PTSD	ENSG00000232629.8	HLA-DQB2	0.89	0.00	3.72E-01	0.18	0.65	5.65E-152	79	100	100	7.86E-01	Whole_Blood
PTSD	ENSG00000116983.12	HPCAL4	0.89	0.01	3.72E-01	0.04	0.31	1.80E-49	22	48	48	7.86E-01	Whole_Blood
PTSD	ENSG00000175928.5	LRRN1	-0.89	-0.02	3.72E-01	0.01	0.13	5.59E-18	23	43	43	7.86E-01	Whole_Blood
PTSD	ENSG00000139436.20	GIT2	-0.89	-0.05	3.73E-01	0.00	0.02	2.34E-04	27	55	55	7.87E-01	Whole_Blood
PTSD	ENSG00000277791.4	PSMB3	-0.89	-0.02	3.73E-01	0.00	0.19	5.56E-27	12	29	29	7.87E-01	Whole_Blood
PTSD	ENSG00000006638.11	TBXA2R	0.89	0.02	3.73E-01	0.00	0.03	1.23E-05	13	34	34	7.87E-01	Whole_Blood
PTSD	ENSG00000168056.15	LTBP3	0.89	0.02	3.73E-01	0.00	0.09	2.70E-12	13	19	19	7.87E-01	Whole_Blood
PTSD	ENSG00000051620.10	HEBP2	-0.89	-0.02	3.73E-01	0.00	0.12	2.25E-17	17	22	22	7.87E-01	Whole_Blood
PTSD	ENSG00000238142.1	RP11-108M9.4	-0.89	-0.03	3.74E-01	0.00	0.11	1.77E-16	14	31	31	7.88E-01	Whole_Blood
PTSD	ENSG00000245719.1	RP11-34F13.2	0.89	0.13	3.74E-01	0.00	0.04	6.85E-07	5	31	31	7.88E-01	Whole_Blood
PTSD	ENSG00000170906.15	NDUFA3	0.89	0.09	3.74E-01	0.00	0.16	3.30E-23	4	20	20	7.88E-01	Whole_Blood
PTSD	ENSG00000182117.5	NOP10	-0.89	-0.01	3.75E-01	0.02	0.34	4.75E-55	17	21	21	7.88E-01	Whole_Blood
PTSD	ENSG00000198216.10	CACNA1E	-0.89	-0.03	3.75E-01	0.00	0.02	5.68E-04	25	68	68	7.88E-01	Whole_Blood
PTSD	ENSG00000188171.15	ZNF626	0.89	0.01	3.75E-01	0.02	0.12	5.72E-18	38	47	47	7.88E-01	Whole_Blood
PTSD	ENSG00000115652.14	UXS1	-0.89	-0.04	3.75E-01	0.00	0.01	5.73E-03	6	11	11	7.88E-01	Whole_Blood
PTSD	ENSG00000181778.4	TMEM252	0.89	0.02	3.75E-01	0.00	0.20	2.08E-29	14	28	28	7.88E-01	Whole_Blood
PTSD	ENSG00000154134.14	ROBO3	-0.89	-0.01	3.75E-01	0.01	0.28	2.47E-42	29	46	46	7.88E-01	Whole_Blood
PTSD	ENSG00000164244.20	PRRC1	-0.89	-0.02	3.75E-01	0.00	0.09	6.24E-13	12	20	20	7.88E-01	Whole_Blood
PTSD	ENSG00000184923.12	NUTM2A	-0.89	-0.01	3.75E-01	0.02	0.17	3.24E-24	64	106	106	7.89E-01	Whole_Blood
PTSD	ENSG00000025772.7	TOMM34	0.88	0.02	3.76E-01	0.00	0.13	2.28E-20	12	29	29	7.90E-01	Whole_Blood
PTSD	ENSG00000121210.15	KIAA0922	0.88	0.20	3.76E-01	0.00	0.03	8.15E-05	4	16	16	7.90E-01	Whole_Blood
PTSD	ENSG00000180767.9	CHST13	0.88	0.01	3.77E-01	0.03	0.55	1.42E-110	14	25	25	7.90E-01	Whole_Blood
PTSD	ENSG00000109861.15	CTSC	-0.88	-0.01	3.77E-01	0.01	0.34	4.09E-55	9	22	22	7.90E-01	Whole_Blood
PTSD	ENSG00000102699.5	PARP4	0.88	0.22	3.77E-01	0.00	0.08	2.70E-12	9	22	22	7.91E-01	Whole_Blood
PTSD	ENSG00000137841.11	PLCB2	0.88	0.05	3.77E-01	0.00	0.20	2.25E-29	9	20	20	7.91E-01	Whole_Blood
PTSD	ENSG00000171135.13	JAGN1	0.88	0.03	3.77E-01	0.00	0.07	2.11E-10	31	63	63	7.91E-01	Whole_Blood
PTSD	ENSG00000182393.2	IFNL1	0.88	0.02	3.77E-01	0.00	0.02	1.43E-03	3	6	6	7.91E-01	Whole_Blood
PTSD	ENSG00000144320.13	LNPK	0.88	0.01	3.77E-01	0.04	0.47	5.09E-85	28	42	42	7.91E-01	Whole_Blood
PTSD	ENSG00000267194.1	RP1-193H18.2	0.88	0.06	3.78E-01	0.00	0.04	4.38E-06	4	15	15	7.91E-01	Whole_Blood
PTSD	ENSG00000133316.15	WDR74	-0.88	-0.03	3.78E-01	0.00	0.05	4.71E-07	23	27	27	7.91E-01	Whole_Blood
PTSD	ENSG00000110446.10	SLC15A3	-0.88	-0.11	3.78E-01	0.00	0.03	4.52E-05	6	14	14	7.91E-01	Whole_Blood
PTSD	ENSG00000105771.13	SMG9	0.88	0.02	3.78E-01	0.00	0.06	1.50E-09	22	44	44	7.91E-01	Whole_Blood
PTSD	ENSG00000225489.6	RP11-390F4.3	-0.88	-0.08	3.78E-01	0.00	0.03	5.16E-05	4	17	17	7.91E-01	Whole_Blood
PTSD	ENSG00000131943.17	C19orf12	0.88	0.01	3.78E-01	0.01	0.11	3.72E-15	15	31	31	7.91E-01	Whole_Blood
PTSD	ENSG00000132591.11	ERAL1	0.88	0.03	3.78E-01	0.00	0.03	9.80E-05	4	7	7	7.91E-01	Whole_Blood
PTSD	ENSG00000110958.15	PTGES3	-0.88	-1.03	3.79E-01	0.00	0.02	1.68E-03	1	6	6	7.92E-01	Whole_Blood
PTSD	ENSG00000115255.10	REEP6	-0.88	-0.03	3.79E-01	0.00	0.03	1.12E-04	20	56	56	7.92E-01	Whole_Blood
PTSD	ENSG00000056736.9	IL17RB	-0.88	-0.05	3.80E-01	0.00	0.09	1.41E-12	7	24	24	7.93E-01	Whole_Blood
PTSD	ENSG00000188282.12	RUFY4	-0.88	-0.02	3.80E-01	0.00	0.04	6.62E-06	9	17	17	7.93E-01	Whole_Blood
PTSD	ENSG00000151655.18	ITIH2	-0.88	-0.02	3.80E-01	0.00	0.01	1.10E-02	27	36	36	7.93E-01	Whole_Blood
PTSD	ENSG00000185899.1	TAS2R60	-0.88	0.00	3.80E-01	0.08	0.30	7.10E-47	16	41	41	7.93E-01	Whole_Blood
PTSD	ENSG00000051009.10	FAM160A2	-0.88	-0.04	3.80E-01	0.00	0.28	2.52E-43	3	8	8	7.93E-01	Whole_Blood
PTSD	ENSG00000225948.2	RP11-554I8.1	-0.88	-0.09	3.80E-01	0.00	0.02	2.55E-03	4	10	10	7.93E-01	Whole_Blood
PTSD	ENSG00000147533.16	GOLGA7	-0.88	-0.05	3.81E-01	0.00	0.02	1.36E-03	16	30	30	7.94E-01	Whole_Blood
PTSD	ENSG00000136381.12	IREB2	-0.88	-0.01	3.81E-01	0.01	0.21	1.91E-31	14	19	19	7.94E-01	Whole_Blood
PTSD	ENSG00000157191.19	NECAP2	0.88	0.01	3.82E-01	0.00	0.16	2.50E-23	4	9	9	7.95E-01	Whole_Blood
PTSD	ENSG00000280798.1	LINC00294	0.87	0.02	3.82E-01	0.00	0.46	6.56E-83	17	51	51	7.95E-01	Whole_Blood
PTSD	ENSG00000108474.16	PIGL	-0.87	-0.12	3.82E-01	0.00	0.05	1.26E-07	9	20	20	7.95E-01	Whole_Blood
PTSD	ENSG00000119227.7	PIGZ	-0.87	-0.01	3.82E-01	0.03	0.16	2.72E-23	21	55	55	7.95E-01	Whole_Blood
PTSD	ENSG00000142686.7	C1orf216	0.87	0.02	3.82E-01	0.00	0.02	5.83E-04	18	25	25	7.95E-01	Whole_Blood
PTSD	ENSG00000142621.19	FHAD1	-0.87	-0.02	3.83E-01	0.00	0.02	3.22E-03	17	21	21	7.96E-01	Whole_Blood
PTSD	ENSG00000100258.17	LMF2	0.87	0.09	3.83E-01	0.00	0.02	4.10E-03	5	25	25	7.96E-01	Whole_Blood
PTSD	ENSG00000073536.17	NLE1	0.87	0.01	3.83E-01	0.01	0.18	7.72E-26	10	28	28	7.96E-01	Whole_Blood
PTSD	ENSG00000274245.1	RP11-357P18.2	0.87	0.07	3.83E-01	0.00	0.02	1.15E-03	4	22	22	7.96E-01	Whole_Blood
PTSD	ENSG00000163221.8	S100A12	-0.87	-0.10	3.83E-01	0.00	0.28	1.60E-42	7	26	26	7.96E-01	Whole_Blood
PTSD	ENSG00000187134.13	AKR1C1	-0.87	0.00	3.84E-01	0.07	0.30	1.69E-47	14	19	19	7.96E-01	Whole_Blood
PTSD	ENSG00000204642.13	HLA-F	0.87	0.00	3.84E-01	0.09	0.33	3.66E-53	53	55	55	7.96E-01	Whole_Blood
PTSD	ENSG00000065000.15	AP3D1	-0.87	-0.13	3.84E-01	0.00	0.03	1.94E-04	2	5	5	7.96E-01	Whole_Blood
PTSD	ENSG00000134470.20	IL15RA	0.87	0.01	3.84E-01	0.01	0.18	1.33E-25	16	42	42	7.96E-01	Whole_Blood
PTSD	ENSG00000105672.14	ETV2	-0.87	-0.01	3.84E-01	0.01	0.01	4.53E-03	7	13	13	7.96E-01	Whole_Blood
PTSD	ENSG00000008988.9	RPS20	-0.87	-0.03	3.84E-01	0.00	0.09	1.39E-12	44	62	62	7.97E-01	Whole_Blood
PTSD	ENSG00000167995.15	BEST1	0.87	0.02	3.84E-01	0.00	0.03	8.32E-05	16	26	26	7.97E-01	Whole_Blood
PTSD	ENSG00000168646.12	AXIN2	-0.87	-0.04	3.85E-01	0.00	0.03	8.47E-05	7	19	19	7.98E-01	Whole_Blood
PTSD	ENSG00000166387.11	PPFIBP2	0.87	0.01	3.85E-01	0.01	0.08	8.91E-12	41	77	77	7.98E-01	Whole_Blood
PTSD	ENSG00000026950.16	BTN3A1	-0.87	-0.01	3.85E-01	0.01	0.06	1.68E-09	39	41	41	7.98E-01	Whole_Blood
PTSD	ENSG00000103966.10	EHD4	0.87	0.03	3.86E-01	0.00	0.04	9.06E-07	12	29	29	7.98E-01	Whole_Blood
PTSD	ENSG00000119139.17	TJP2	-0.87	0.00	3.86E-01	0.08	0.35	2.76E-57	53	93	93	7.98E-01	Whole_Blood
PTSD	ENSG00000109790.16	KLHL5	-0.87	-0.04	3.86E-01	0.00	0.08	4.85E-11	22	68	68	7.98E-01	Whole_Blood
PTSD	ENSG00000198189.10	HSD17B11	-0.87	-0.03	3.86E-01	0.00	0.09	3.76E-13	31	64	64	7.98E-01	Whole_Blood
PTSD	ENSG00000112290.12	WASF1	-0.87	-0.01	3.86E-01	0.01	0.04	4.10E-06	41	86	86	7.98E-01	Whole_Blood
PTSD	ENSG00000151498.11	ACAD8	0.87	0.01	3.86E-01	0.02	0.21	2.24E-31	25	57	57	7.98E-01	Whole_Blood
PTSD	ENSG00000283674.1	RP11-419I17.1	-0.87	-0.02	3.86E-01	0.00	0.06	1.36E-08	4	22	22	7.98E-01	Whole_Blood
PTSD	ENSG00000110107.8	PRPF19	0.87	0.06	3.86E-01	0.00	0.03	8.16E-05	7	10	10	7.98E-01	Whole_Blood
PTSD	ENSG00000047365.11	ARAP2	-0.87	-0.02	3.87E-01	0.00	0.10	7.25E-15	19	32	32	7.98E-01	Whole_Blood
PTSD	ENSG00000258831.1	RP11-76E17.4	-0.87	-0.04	3.87E-01	0.00	0.02	1.42E-03	11	33	33	7.98E-01	Whole_Blood
PTSD	ENSG00000168005.8	C11orf84	0.87	0.03	3.87E-01	0.00	0.03	6.22E-05	28	39	39	7.98E-01	Whole_Blood
PTSD	ENSG00000204977.9	TRIM13	0.87	0.01	3.87E-01	0.01	0.11	4.87E-16	22	35	35	7.98E-01	Whole_Blood
PTSD	ENSG00000138303.17	ASCC1	-0.87	-0.01	3.87E-01	0.01	0.14	1.96E-20	24	48	48	7.98E-01	Whole_Blood
PTSD	ENSG00000101004.14	NINL	-0.87	-0.08	3.87E-01	0.00	0.03	1.56E-04	9	14	14	7.98E-01	Whole_Blood
PTSD	ENSG00000100445.17	SDR39U1	-0.87	-0.01	3.87E-01	0.01	0.13	6.56E-18	38	56	56	7.98E-01	Whole_Blood
PTSD	ENSG00000104064.16	GABPB1	-0.87	-0.13	3.87E-01	0.00	0.02	2.28E-04	1	7	7	7.98E-01	Whole_Blood
PTSD	ENSG00000224034.1	RP11-445P17.8	-0.87	-0.01	3.87E-01	0.01	0.19	9.45E-29	16	25	25	7.98E-01	Whole_Blood
PTSD	ENSG00000204347.3	BTBD17	-0.86	-0.02	3.87E-01	0.00	0.07	7.44E-10	4	5	5	7.98E-01	Whole_Blood
PTSD	ENSG00000069424.14	KCNAB2	-0.86	-2.10	3.87E-01	0.00	0.10	5.25E-14	1	7	7	7.98E-01	Whole_Blood
PTSD	ENSG00000142208.15	AKT1	0.86	0.04	3.87E-01	0.00	0.03	3.83E-05	5	9	9	7.98E-01	Whole_Blood
PTSD	ENSG00000101425.12	BPI	0.86	0.03	3.88E-01	0.00	0.18	3.29E-26	4	22	22	7.98E-01	Whole_Blood
PTSD	ENSG00000244482.10	LILRA6	0.86	0.06	3.88E-01	0.00	0.46	7.55E-85	7	31	31	7.98E-01	Whole_Blood
PTSD	ENSG00000147883.10	CDKN2B	0.86	0.01	3.88E-01	0.01	0.12	9.92E-18	7	10	10	7.98E-01	Whole_Blood
PTSD	ENSG00000254999.3	BRK1	-0.86	-0.01	3.88E-01	0.01	0.17	4.17E-25	13	16	16	7.98E-01	Whole_Blood
PTSD	ENSG00000169567.11	HINT1	-0.86	-0.02	3.88E-01	0.00	0.02	2.19E-04	49	65	65	7.98E-01	Whole_Blood
PTSD	ENSG00000272086.1	CTD-2186M15.3	-0.86	-0.02	3.88E-01	0.00	0.02	2.14E-03	8	21	21	7.98E-01	Whole_Blood
PTSD	ENSG00000179912.20	R3HDM2	-0.86	-0.04	3.89E-01	0.00	0.03	1.66E-05	11	30	30	7.98E-01	Whole_Blood
PTSD	ENSG00000254986.7	DPP3	0.86	0.01	3.90E-01	0.01	0.19	1.64E-27	17	23	23	7.99E-01	Whole_Blood
PTSD	ENSG00000168672.3	FAM84B	0.86	0.28	3.90E-01	0.00	0.08	9.65E-12	7	11	11	7.99E-01	Whole_Blood
PTSD	ENSG00000155085.15	AK9	0.86	0.02	3.90E-01	0.01	0.08	3.51E-12	45	61	61	7.99E-01	Whole_Blood
PTSD	ENSG00000259004.1	RP11-8L8.2	-0.86	-0.08	3.90E-01	0.00	0.19	2.42E-28	3	10	10	7.99E-01	Whole_Blood
PTSD	ENSG00000169684.13	CHRNA5	0.86	0.01	3.90E-01	0.01	0.05	4.39E-08	20	34	34	7.99E-01	Whole_Blood
PTSD	ENSG00000254054.2	RP11-156K13.3	-0.86	-0.02	3.90E-01	0.00	0.02	2.37E-04	21	29	29	7.99E-01	Whole_Blood
PTSD	ENSG00000101104.12	PABPC1L	-0.86	-0.01	3.90E-01	0.01	0.16	3.58E-23	12	20	20	7.99E-01	Whole_Blood
PTSD	ENSG00000162881.6	OXER1	0.86	0.01	3.90E-01	0.01	0.23	8.79E-35	23	34	34	7.99E-01	Whole_Blood
PTSD	ENSG00000196470.11	SIAH1	0.86	0.02	3.90E-01	0.00	0.03	1.67E-05	23	48	48	7.99E-01	Whole_Blood
PTSD	ENSG00000136425.12	CIB2	-0.86	-0.01	3.90E-01	0.01	0.08	9.86E-12	9	16	16	7.99E-01	Whole_Blood
PTSD	ENSG00000158773.14	USF1	0.86	0.02	3.90E-01	0.00	0.19	2.74E-27	27	46	46	7.99E-01	Whole_Blood
PTSD	ENSG00000007341.18	ST7L	-0.86	-0.01	3.90E-01	0.01	0.06	1.01E-09	12	14	14	7.99E-01	Whole_Blood
PTSD	ENSG00000162704.15	ARPC5	-0.86	-0.01	3.90E-01	0.01	0.39	1.31E-65	30	33	33	7.99E-01	Whole_Blood
PTSD	ENSG00000160293.16	VAV2	-0.86	-0.02	3.90E-01	0.00	0.06	4.01E-09	29	74	74	7.99E-01	Whole_Blood
PTSD	ENSG00000171488.14	LRRC8C	-0.86	-0.02	3.91E-01	0.01	0.07	2.68E-10	34	60	60	8.00E-01	Whole_Blood
PTSD	ENSG00000095383.19	TBC1D2	-0.86	-0.03	3.91E-01	0.00	0.05	3.91E-07	24	40	40	8.00E-01	Whole_Blood
PTSD	ENSG00000119714.10	GPR68	0.86	0.04	3.92E-01	0.00	0.02	1.60E-03	9	18	18	8.01E-01	Whole_Blood
PTSD	ENSG00000272447.1	RP11-182L21.6	0.86	0.03	3.92E-01	0.00	0.08	2.63E-11	7	33	33	8.01E-01	Whole_Blood
PTSD	ENSG00000152749.7	GPR180	-0.86	-0.05	3.92E-01	0.00	0.27	7.68E-42	6	25	25	8.01E-01	Whole_Blood
PTSD	ENSG00000166428.12	PLD4	-0.86	-0.03	3.92E-01	0.00	0.06	2.54E-08	17	32	32	8.02E-01	Whole_Blood
PTSD	ENSG00000205352.10	PRR13	0.85	0.15	3.93E-01	0.00	0.01	9.32E-03	7	18	18	8.02E-01	Whole_Blood
PTSD	ENSG00000169118.17	CSNK1G1	-0.85	-0.03	3.93E-01	0.00	0.15	2.99E-21	31	50	50	8.02E-01	Whole_Blood
PTSD	ENSG00000176994.10	SMCR8	0.85	0.22	3.93E-01	0.00	0.09	4.91E-13	4	16	16	8.02E-01	Whole_Blood
PTSD	ENSG00000156136.9	DCK	-0.85	-0.04	3.93E-01	0.00	0.04	2.99E-06	6	7	7	8.02E-01	Whole_Blood
PTSD	ENSG00000023171.16	GRAMD1B	0.85	0.02	3.94E-01	0.00	0.11	2.75E-15	28	56	56	8.03E-01	Whole_Blood
PTSD	ENSG00000171314.8	PGAM1	-0.85	-0.02	3.94E-01	0.00	0.11	1.91E-16	7	15	15	8.03E-01	Whole_Blood
PTSD	ENSG00000112308.12	C6orf62	0.85	0.01	3.94E-01	0.01	0.19	1.89E-27	10	13	13	8.03E-01	Whole_Blood
PTSD	ENSG00000066294.14	CD84	0.85	0.02	3.94E-01	0.00	0.05	4.61E-07	8	9	9	8.03E-01	Whole_Blood
PTSD	ENSG00000187260.15	WDR86	-0.85	-0.08	3.94E-01	0.00	0.02	2.16E-04	7	14	14	8.03E-01	Whole_Blood
PTSD	ENSG00000117592.8	PRDX6	-0.85	-0.01	3.95E-01	0.01	0.22	4.97E-32	36	60	60	8.03E-01	Whole_Blood
PTSD	ENSG00000176422.13	SPRYD4	0.85	0.00	3.95E-01	0.05	0.24	9.84E-36	19	34	34	8.03E-01	Whole_Blood
PTSD	ENSG00000155926.13	SLA	-0.85	-0.03	3.95E-01	0.00	0.03	1.09E-05	12	21	21	8.03E-01	Whole_Blood
PTSD	ENSG00000033030.13	ZCCHC8	0.85	0.03	3.95E-01	0.00	0.03	1.01E-04	13	33	33	8.03E-01	Whole_Blood
PTSD	ENSG00000127418.14	FGFRL1	-0.85	-0.03	3.95E-01	0.00	0.03	1.06E-04	11	18	18	8.03E-01	Whole_Blood
PTSD	ENSG00000078114.18	NEBL	-0.85	-0.01	3.95E-01	0.02	0.36	3.77E-59	16	44	44	8.03E-01	Whole_Blood
PTSD	ENSG00000129250.11	KIF1C	0.85	0.06	3.95E-01	0.00	0.03	4.89E-05	5	32	32	8.03E-01	Whole_Blood
PTSD	ENSG00000188542.9	DUSP28	0.85	0.01	3.95E-01	0.01	0.07	7.83E-11	31	78	78	8.03E-01	Whole_Blood
PTSD	ENSG00000196305.17	IARS	0.85	0.07	3.95E-01	0.00	0.01	9.51E-03	28	34	34	8.03E-01	Whole_Blood
PTSD	ENSG00000119782.13	FKBP1B	-0.85	-0.03	3.96E-01	0.00	0.01	9.03E-03	15	22	22	8.03E-01	Whole_Blood
PTSD	ENSG00000151952.15	TMEM132D	-0.85	-0.06	3.96E-01	0.00	0.12	6.95E-17	14	31	31	8.03E-01	Whole_Blood
PTSD	ENSG00000204856.11	FAM216A	0.85	0.75	3.96E-01	0.00	0.11	2.26E-16	3	11	11	8.03E-01	Whole_Blood
PTSD	ENSG00000137764.19	MAP2K5	-0.85	-0.04	3.96E-01	0.00	0.20	1.50E-29	10	23	23	8.03E-01	Whole_Blood
PTSD	ENSG00000165650.11	PDZD8	-0.85	-0.02	3.97E-01	0.00	0.29	1.97E-45	15	52	52	8.04E-01	Whole_Blood
PTSD	ENSG00000101413.11	RPRD1B	0.85	0.03	3.97E-01	0.00	0.05	5.04E-08	12	17	17	8.04E-01	Whole_Blood
PTSD	ENSG00000172568.4	FNDC9	-0.85	-0.03	3.97E-01	0.00	0.02	4.68E-04	3	9	9	8.04E-01	Whole_Blood
PTSD	ENSG00000232118.2	BACH1-AS1	0.85	0.08	3.97E-01	0.00	0.04	4.30E-07	5	9	9	8.04E-01	Whole_Blood
PTSD	ENSG00000011114.14	BTBD7	0.85	0.05	3.97E-01	0.00	0.06	7.37E-09	15	39	39	8.04E-01	Whole_Blood
PTSD	ENSG00000100124.14	ANKRD54	0.85	0.02	3.97E-01	0.00	0.08	5.01E-12	18	47	47	8.04E-01	Whole_Blood
PTSD	ENSG00000161091.12	MFSD12	-0.85	-0.05	3.97E-01	0.00	0.02	1.11E-03	8	31	31	8.04E-01	Whole_Blood
PTSD	ENSG00000160208.12	RRP1B	-0.85	-0.13	3.97E-01	0.00	0.04	2.55E-06	5	23	23	8.04E-01	Whole_Blood
PTSD	ENSG00000129245.11	FXR2	-0.85	-0.08	3.97E-01	0.00	0.01	6.61E-03	5	12	12	8.04E-01	Whole_Blood
PTSD	ENSG00000131203.12	IDO1	0.85	0.01	3.97E-01	0.01	0.02	3.62E-03	56	92	92	8.04E-01	Whole_Blood
PTSD	ENSG00000141574.7	SECTM1	-0.85	-0.05	3.98E-01	0.00	0.06	1.86E-08	7	10	10	8.04E-01	Whole_Blood
PTSD	ENSG00000233922.2	LINC01694	0.85	0.03	3.98E-01	0.00	0.03	8.02E-05	3	37	37	8.05E-01	Whole_Blood
PTSD	ENSG00000170085.17	SIMC1	0.84	0.01	3.98E-01	0.01	0.10	8.70E-14	16	26	26	8.05E-01	Whole_Blood
PTSD	ENSG00000148426.12	PROSER2	0.84	0.02	3.99E-01	0.00	0.09	1.08E-12	13	29	29	8.05E-01	Whole_Blood
PTSD	ENSG00000069849.10	ATP1B3	0.84	0.04	3.99E-01	0.00	0.03	1.06E-05	11	15	15	8.05E-01	Whole_Blood
PTSD	ENSG00000258890.6	CEP95	0.84	0.01	3.99E-01	0.00	0.07	9.03E-10	13	48	48	8.05E-01	Whole_Blood
PTSD	ENSG00000125898.12	FAM110A	0.84	0.02	3.99E-01	0.00	0.10	5.18E-15	7	21	21	8.06E-01	Whole_Blood
PTSD	ENSG00000136436.14	CALCOCO2	-0.84	-0.03	3.99E-01	0.00	0.06	4.08E-09	7	10	10	8.06E-01	Whole_Blood
PTSD	ENSG00000185024.16	BRF1	-0.84	-0.24	3.99E-01	0.00	0.01	4.72E-03	2	25	25	8.06E-01	Whole_Blood
PTSD	ENSG00000123739.10	PLA2G12A	0.84	0.05	3.99E-01	0.00	0.05	3.78E-07	1	7	7	8.06E-01	Whole_Blood
PTSD	ENSG00000141293.15	SKAP1	0.84	0.07	3.99E-01	0.00	0.02	2.65E-03	19	27	27	8.06E-01	Whole_Blood
PTSD	ENSG00000243678.11	NME2	0.84	0.01	4.00E-01	0.01	0.32	1.85E-51	33	68	68	8.06E-01	Whole_Blood
PTSD	ENSG00000092758.15	COL9A3	0.84	0.00	4.00E-01	0.15	0.47	1.85E-85	33	64	64	8.06E-01	Whole_Blood
PTSD	ENSG00000149922.10	TBX6	-0.84	-0.01	4.00E-01	0.03	0.21	8.15E-31	11	43	43	8.06E-01	Whole_Blood
PTSD	ENSG00000106789.12	CORO2A	0.84	0.00	4.00E-01	0.07	0.35	1.83E-56	30	39	39	8.06E-01	Whole_Blood
PTSD	ENSG00000134815.18	DHX34	-0.84	-0.04	4.00E-01	0.00	0.03	2.51E-05	9	27	27	8.06E-01	Whole_Blood
PTSD	ENSG00000227456.7	LINC00310	0.84	0.01	4.00E-01	0.01	0.05	7.90E-08	14	31	31	8.06E-01	Whole_Blood
PTSD	ENSG00000004777.18	ARHGAP33	-0.84	-0.01	4.01E-01	0.01	0.15	2.81E-21	21	35	35	8.06E-01	Whole_Blood
PTSD	ENSG00000143093.14	STRIP1	-0.84	-0.03	4.01E-01	0.00	0.05	2.17E-07	26	67	67	8.06E-01	Whole_Blood
PTSD	ENSG00000242611.2	AC093627.8	0.84	0.01	4.01E-01	0.01	0.03	1.70E-05	9	25	25	8.06E-01	Whole_Blood
PTSD	ENSG00000261770.1	CTC-459F4.1	-0.84	-0.02	4.01E-01	0.00	0.20	1.60E-29	9	13	13	8.07E-01	Whole_Blood
PTSD	ENSG00000162711.16	NLRP3	0.84	0.01	4.02E-01	0.01	0.09	8.53E-13	16	36	36	8.07E-01	Whole_Blood
PTSD	ENSG00000130244.12	FAM98C	-0.84	-0.02	4.02E-01	0.00	0.03	1.38E-04	15	23	23	8.07E-01	Whole_Blood
PTSD	ENSG00000125149.11	C16orf70	-0.84	-0.04	4.02E-01	0.00	0.02	4.70E-04	13	14	14	8.07E-01	Whole_Blood
PTSD	ENSG00000168275.14	COA6	0.84	0.01	4.02E-01	0.02	0.30	7.13E-48	12	19	19	8.07E-01	Whole_Blood
PTSD	ENSG00000234147.1	RP3-460G2.2	0.84	0.00	4.02E-01	0.06	0.23	2.13E-34	13	34	34	8.07E-01	Whole_Blood
PTSD	ENSG00000196456.11	ZNF775	0.84	0.03	4.02E-01	0.00	0.06	3.84E-09	7	11	11	8.07E-01	Whole_Blood
PTSD	ENSG00000171204.12	TMEM126B	0.84	0.03	4.02E-01	0.00	0.03	3.94E-05	17	45	45	8.07E-01	Whole_Blood
PTSD	ENSG00000129103.17	SUMF2	0.84	0.02	4.03E-01	0.00	0.27	3.90E-41	15	37	37	8.07E-01	Whole_Blood
PTSD	ENSG00000188818.12	ZDHHC11	-0.84	-0.06	4.03E-01	0.00	0.02	3.30E-03	3	10	10	8.07E-01	Whole_Blood
PTSD	ENSG00000130764.9	LRRC47	0.84	0.04	4.03E-01	0.00	0.07	6.63E-10	13	14	14	8.08E-01	Whole_Blood
PTSD	ENSG00000126091.19	ST3GAL3	0.84	0.04	4.03E-01	0.00	0.01	9.65E-03	3	5	5	8.08E-01	Whole_Blood
PTSD	ENSG00000188186.10	LAMTOR4	-0.84	-0.04	4.03E-01	0.00	0.11	2.39E-16	19	35	35	8.08E-01	Whole_Blood
PTSD	ENSG00000107957.16	SH3PXD2A	0.84	0.10	4.03E-01	0.00	0.04	1.66E-06	13	19	19	8.08E-01	Whole_Blood
PTSD	ENSG00000104972.15	LILRB1	0.84	0.01	4.03E-01	0.01	0.27	4.31E-42	18	62	62	8.08E-01	Whole_Blood
PTSD	ENSG00000164941.13	INTS8	0.83	0.08	4.04E-01	0.00	0.03	1.83E-04	7	18	18	8.08E-01	Whole_Blood
PTSD	ENSG00000163510.13	CWC22	0.83	0.04	4.04E-01	0.00	0.16	5.60E-24	18	54	54	8.08E-01	Whole_Blood
PTSD	ENSG00000284526.1	RP11-666A8.13	0.83	0.01	4.04E-01	0.01	0.12	1.16E-17	33	79	79	8.08E-01	Whole_Blood
PTSD	ENSG00000163527.9	STT3B	-0.83	-0.06	4.04E-01	0.00	0.02	6.31E-04	26	31	31	8.08E-01	Whole_Blood
PTSD	ENSG00000100330.15	MTMR3	-0.83	-0.03	4.04E-01	0.00	0.10	3.79E-15	21	45	45	8.08E-01	Whole_Blood
PTSD	ENSG00000186529.15	CYP4F3	0.83	0.02	4.04E-01	0.00	0.05	7.25E-08	11	20	20	8.09E-01	Whole_Blood
PTSD	ENSG00000182013.17	PNMAL1	0.83	0.01	4.05E-01	0.02	0.08	9.97E-13	8	8	8	8.09E-01	Whole_Blood
PTSD	ENSG00000242474.2	AC093627.9	0.83	0.01	4.05E-01	0.01	0.02	3.47E-04	17	29	29	8.10E-01	Whole_Blood
PTSD	ENSG00000140718.20	FTO	-0.83	-0.07	4.05E-01	0.00	0.02	2.08E-04	1	3	3	8.10E-01	Whole_Blood
PTSD	ENSG00000173113.6	TRMT112	-0.83	-0.01	4.05E-01	0.01	0.12	1.18E-17	24	31	31	8.10E-01	Whole_Blood
PTSD	ENSG00000117425.13	PTCH2	0.83	0.02	4.06E-01	0.00	0.01	6.38E-03	5	6	6	8.10E-01	Whole_Blood
PTSD	ENSG00000227345.8	PARG	-0.83	-0.14	4.06E-01	0.00	0.02	2.51E-04	1	17	17	8.10E-01	Whole_Blood
PTSD	ENSG00000128242.12	GAL3ST1	-0.83	-0.02	4.06E-01	0.00	0.03	1.82E-04	4	5	5	8.10E-01	Whole_Blood
PTSD	ENSG00000241837.6	ATP5O	-0.83	-0.04	4.06E-01	0.00	0.05	1.17E-07	4	9	9	8.10E-01	Whole_Blood
PTSD	ENSG00000198015.12	MRPL42	-0.83	-0.01	4.06E-01	0.01	0.18	1.40E-25	7	14	14	8.10E-01	Whole_Blood
PTSD	ENSG00000263033.2	RP11-396B14.2	0.83	0.01	4.06E-01	0.01	0.01	1.47E-02	20	52	52	8.10E-01	Whole_Blood
PTSD	ENSG00000125651.13	GTF2F1	-0.83	-0.45	4.07E-01	0.00	0.11	3.09E-16	1	7	7	8.10E-01	Whole_Blood
PTSD	ENSG00000196199.13	MPHOSPH8	0.83	0.02	4.07E-01	0.00	0.07	3.71E-11	23	45	45	8.10E-01	Whole_Blood
PTSD	ENSG00000169085.11	C8orf46	-0.83	-0.01	4.07E-01	0.01	0.20	1.60E-30	24	39	39	8.10E-01	Whole_Blood
PTSD	ENSG00000117298.14	ECE1	0.83	0.09	4.07E-01	0.00	0.07	1.69E-10	1	16	16	8.10E-01	Whole_Blood
PTSD	ENSG00000133106.14	EPSTI1	-0.83	-0.38	4.07E-01	0.00	0.17	4.35E-24	2	14	14	8.10E-01	Whole_Blood
PTSD	ENSG00000137714.2	FDX1	-0.83	-0.07	4.07E-01	0.00	0.04	1.52E-06	2	10	10	8.10E-01	Whole_Blood
PTSD	ENSG00000186188.10	FFAR4	-0.83	-0.06	4.08E-01	0.00	0.05	2.46E-07	3	9	9	8.10E-01	Whole_Blood
PTSD	ENSG00000172469.15	MANEA	-0.83	-0.02	4.08E-01	0.00	0.28	1.67E-43	16	36	36	8.10E-01	Whole_Blood
PTSD	ENSG00000162882.14	HAAO	0.83	0.02	4.08E-01	0.00	0.06	1.02E-09	11	18	18	8.10E-01	Whole_Blood
PTSD	ENSG00000106153.12	CHCHD2	0.83	0.01	4.08E-01	0.04	0.48	1.86E-89	27	31	31	8.10E-01	Whole_Blood
PTSD	ENSG00000236008.1	LINC01814	-0.83	-0.01	4.08E-01	0.01	0.14	8.89E-20	10	29	29	8.10E-01	Whole_Blood
PTSD	ENSG00000142185.16	TRPM2	-0.83	-0.01	4.08E-01	0.01	0.15	2.80E-22	31	79	79	8.10E-01	Whole_Blood
PTSD	ENSG00000184840.11	TMED9	0.83	0.01	4.08E-01	0.01	0.18	5.77E-26	14	25	25	8.11E-01	Whole_Blood
PTSD	ENSG00000067057.16	PFKP	0.83	0.01	4.09E-01	0.03	0.36	5.47E-59	43	104	104	8.11E-01	Whole_Blood
PTSD	ENSG00000185619.18	PCGF3	-0.83	-0.01	4.09E-01	0.01	0.59	9.13E-125	13	34	34	8.11E-01	Whole_Blood
PTSD	ENSG00000104998.3	IL27RA	0.83	0.14	4.09E-01	0.00	0.10	5.84E-15	3	7	7	8.11E-01	Whole_Blood
PTSD	ENSG00000130787.13	HIP1R	-0.83	-0.06	4.09E-01	0.00	0.03	1.17E-04	14	17	17	8.11E-01	Whole_Blood
PTSD	ENSG00000116273.5	PHF13	0.82	0.01	4.10E-01	0.01	0.15	1.11E-21	14	20	20	8.12E-01	Whole_Blood
PTSD	ENSG00000144791.9	LIMD1	-0.82	-0.01	4.10E-01	0.01	0.13	3.01E-18	17	26	26	8.12E-01	Whole_Blood
PTSD	ENSG00000138085.16	ATRAID	-0.82	-0.02	4.10E-01	0.00	0.10	3.05E-14	10	15	15	8.12E-01	Whole_Blood
PTSD	ENSG00000255002.1	CTD-2509G16.2	0.82	0.01	4.11E-01	0.01	0.19	1.53E-27	35	59	59	8.12E-01	Whole_Blood
PTSD	ENSG00000169914.5	OTUD3	-0.82	-0.01	4.11E-01	0.01	0.13	7.96E-19	24	39	39	8.12E-01	Whole_Blood
PTSD	ENSG00000137656.11	BUD13	-0.82	-0.02	4.11E-01	0.00	0.06	2.49E-09	20	37	37	8.12E-01	Whole_Blood
PTSD	ENSG00000171109.18	MFN1	0.82	0.02	4.11E-01	0.00	0.09	5.76E-13	36	50	50	8.12E-01	Whole_Blood
PTSD	ENSG00000160439.15	RDH13	0.82	0.00	4.11E-01	0.05	0.49	2.72E-90	19	44	44	8.12E-01	Whole_Blood
PTSD	ENSG00000205810.8	KLRC3	0.82	0.01	4.11E-01	0.02	0.21	2.33E-31	9	22	22	8.12E-01	Whole_Blood
PTSD	ENSG00000120708.16	TGFBI	0.82	0.04	4.11E-01	0.00	0.08	7.65E-12	8	20	20	8.12E-01	Whole_Blood
PTSD	ENSG00000124256.14	ZBP1	0.82	0.05	4.11E-01	0.00	0.05	2.69E-07	2	11	11	8.12E-01	Whole_Blood
PTSD	ENSG00000078487.17	ZCWPW1	0.82	0.02	4.12E-01	0.00	0.05	1.08E-07	17	38	38	8.12E-01	Whole_Blood
PTSD	ENSG00000168234.12	TTC39C	0.82	0.06	4.12E-01	0.00	0.21	6.70E-31	3	8	8	8.12E-01	Whole_Blood
PTSD	ENSG00000100106.19	TRIOBP	-0.82	-0.01	4.12E-01	0.01	0.19	6.50E-27	11	21	21	8.12E-01	Whole_Blood
PTSD	ENSG00000001629.9	ANKIB1	-0.82	-0.03	4.12E-01	0.00	0.06	4.81E-09	21	26	26	8.12E-01	Whole_Blood
PTSD	ENSG00000237190.3	CDKN2AIPNL	-0.82	-0.06	4.12E-01	0.00	0.03	8.37E-05	6	10	10	8.12E-01	Whole_Blood
PTSD	ENSG00000136270.13	TBRG4	-0.82	-0.02	4.12E-01	0.00	0.10	7.79E-15	7	9	9	8.12E-01	Whole_Blood
PTSD	ENSG00000155097.11	ATP6V1C1	-0.82	-0.01	4.12E-01	0.01	0.32	8.74E-51	30	44	44	8.12E-01	Whole_Blood
PTSD	ENSG00000198742.9	SMURF1	-0.82	-0.03	4.12E-01	0.00	0.01	4.28E-03	12	28	28	8.12E-01	Whole_Blood
PTSD	ENSG00000130479.10	MAP1S	-0.82	-0.05	4.12E-01	0.00	0.05	2.47E-07	3	4	4	8.12E-01	Whole_Blood
PTSD	ENSG00000176623.11	RMDN1	0.82	0.01	4.13E-01	0.01	0.32	9.15E-50	39	59	59	8.12E-01	Whole_Blood
PTSD	ENSG00000151208.16	DLG5	0.82	0.01	4.13E-01	0.01	0.31	3.94E-48	16	24	24	8.12E-01	Whole_Blood
PTSD	ENSG00000076242.14	MLH1	0.82	0.02	4.13E-01	0.00	0.07	8.95E-11	16	19	19	8.12E-01	Whole_Blood
PTSD	ENSG00000136819.15	C9orf78	-0.82	-0.01	4.13E-01	0.02	0.41	5.07E-71	29	60	60	8.12E-01	Whole_Blood
PTSD	ENSG00000157014.10	TATDN2	0.82	0.08	4.13E-01	0.00	0.05	1.70E-07	3	10	10	8.12E-01	Whole_Blood
PTSD	ENSG00000099834.18	CDHR5	0.82	0.02	4.13E-01	0.00	0.02	4.18E-04	12	21	21	8.12E-01	Whole_Blood
PTSD	ENSG00000181894.14	ZNF329	0.82	0.02	4.13E-01	0.00	0.06	5.20E-09	21	49	49	8.12E-01	Whole_Blood
PTSD	ENSG00000206127.10	GOLGA8O	-0.82	-0.09	4.14E-01	0.00	0.02	2.99E-03	4	12	12	8.12E-01	Whole_Blood
PTSD	ENSG00000160213.6	CSTB	0.82	0.01	4.14E-01	0.01	0.41	4.18E-70	8	34	34	8.12E-01	Whole_Blood
PTSD	ENSG00000119431.9	HDHD3	0.82	0.01	4.14E-01	0.02	0.29	9.30E-46	10	24	24	8.12E-01	Whole_Blood
PTSD	ENSG00000154760.13	SLFN13	0.82	0.10	4.14E-01	0.00	0.01	1.19E-02	3	11	11	8.12E-01	Whole_Blood
PTSD	ENSG00000129566.12	TEP1	-0.82	-0.04	4.14E-01	0.00	0.17	4.37E-25	12	34	34	8.12E-01	Whole_Blood
PTSD	ENSG00000131042.14	LILRB2	-0.82	-0.05	4.14E-01	0.00	0.18	3.98E-26	11	44	44	8.12E-01	Whole_Blood
PTSD	ENSG00000121988.17	ZRANB3	0.82	0.01	4.14E-01	0.00	0.02	1.36E-03	14	46	46	8.12E-01	Whole_Blood
PTSD	ENSG00000135686.12	KLHL36	0.82	0.01	4.15E-01	0.01	0.14	2.15E-20	4	14	14	8.12E-01	Whole_Blood
PTSD	ENSG00000121390.18	PSPC1	-0.82	-0.05	4.15E-01	0.00	0.02	4.15E-04	4	12	12	8.12E-01	Whole_Blood
PTSD	ENSG00000272468.1	RP1-86C11.7	0.82	0.02	4.15E-01	0.00	0.01	6.64E-03	47	64	64	8.12E-01	Whole_Blood
PTSD	ENSG00000131634.13	TMEM204	-0.82	-0.09	4.15E-01	0.00	0.45	1.22E-78	3	23	23	8.12E-01	Whole_Blood
PTSD	ENSG00000198121.13	LPAR1	0.82	0.00	4.15E-01	0.06	0.30	4.51E-47	43	68	68	8.12E-01	Whole_Blood
PTSD	ENSG00000186017.14	ZNF566	-0.82	-0.01	4.15E-01	0.01	0.04	5.47E-07	15	23	23	8.12E-01	Whole_Blood
PTSD	ENSG00000157693.14	TMEM268	-0.82	-0.03	4.15E-01	0.00	0.04	5.61E-06	2	8	8	8.12E-01	Whole_Blood
PTSD	ENSG00000122986.13	HVCN1	0.82	0.06	4.15E-01	0.00	0.01	1.33E-02	8	9	9	8.12E-01	Whole_Blood
PTSD	ENSG00000160325.14	CACFD1	-0.82	-0.03	4.15E-01	0.00	0.07	5.91E-10	13	36	36	8.12E-01	Whole_Blood
PTSD	ENSG00000058799.14	YIPF1	-0.81	-0.08	4.15E-01	0.00	0.05	3.48E-07	14	25	25	8.12E-01	Whole_Blood
PTSD	ENSG00000057252.12	SOAT1	-0.81	-0.01	4.16E-01	0.02	0.29	5.99E-45	15	20	20	8.12E-01	Whole_Blood
PTSD	ENSG00000185262.8	UBALD2	-0.81	-0.05	4.16E-01	0.00	0.02	3.36E-04	13	31	31	8.12E-01	Whole_Blood
PTSD	ENSG00000126251.6	GPR42	0.81	0.01	4.16E-01	0.01	0.08	5.65E-12	10	25	25	8.12E-01	Whole_Blood
PTSD	ENSG00000164929.16	BAALC	0.81	0.02	4.16E-01	0.00	0.08	1.06E-11	21	30	30	8.12E-01	Whole_Blood
PTSD	ENSG00000257594.3	GALNT4	-0.81	-0.15	4.16E-01	0.00	0.03	1.85E-05	9	27	27	8.12E-01	Whole_Blood
PTSD	ENSG00000160856.20	FCRL3	-0.81	-0.01	4.16E-01	0.02	0.25	5.23E-39	9	11	11	8.12E-01	Whole_Blood
PTSD	ENSG00000178952.10	TUFM	-0.81	0.00	4.16E-01	0.08	0.57	2.36E-117	31	55	55	8.12E-01	Whole_Blood
PTSD	ENSG00000255284.1	AP006621.5	0.81	0.10	4.16E-01	0.00	0.33	1.47E-51	1	24	24	8.12E-01	Whole_Blood
PTSD	ENSG00000117748.9	RPA2	-0.81	-0.02	4.16E-01	0.00	0.43	2.98E-75	4	20	20	8.12E-01	Whole_Blood
PTSD	ENSG00000007255.10	TRAPPC6A	0.81	0.07	4.16E-01	0.00	0.05	1.76E-07	2	7	7	8.12E-01	Whole_Blood
PTSD	ENSG00000273972.1	CTD-2306A12.1	0.81	0.01	4.17E-01	0.01	0.36	1.29E-59	5	15	15	8.12E-01	Whole_Blood
PTSD	ENSG00000173200.12	PARP15	0.81	0.06	4.17E-01	0.00	0.15	1.62E-21	13	31	31	8.12E-01	Whole_Blood
PTSD	ENSG00000163378.13	EOGT	0.81	0.07	4.17E-01	0.00	0.04	5.41E-07	3	11	11	8.12E-01	Whole_Blood
PTSD	ENSG00000181754.6	AMIGO1	0.81	0.21	4.17E-01	0.00	0.17	1.25E-24	4	17	17	8.12E-01	Whole_Blood
PTSD	ENSG00000105501.12	SIGLEC5	0.81	0.01	4.17E-01	0.02	0.29	2.36E-44	34	57	57	8.12E-01	Whole_Blood
PTSD	ENSG00000130592.15	LSP1	0.81	0.02	4.17E-01	0.00	0.08	6.11E-12	22	34	34	8.12E-01	Whole_Blood
PTSD	ENSG00000156453.13	PCDH1	0.81	0.03	4.17E-01	0.00	0.03	1.07E-04	10	18	18	8.12E-01	Whole_Blood
PTSD	ENSG00000105656.12	ELL	-0.81	-0.03	4.17E-01	0.00	0.26	1.43E-39	10	22	22	8.12E-01	Whole_Blood
PTSD	ENSG00000138346.14	DNA2	0.81	0.01	4.18E-01	0.01	0.12	2.68E-17	51	66	66	8.12E-01	Whole_Blood
PTSD	ENSG00000182230.11	FAM153B	-0.81	-0.01	4.18E-01	0.01	0.28	1.75E-42	15	73	73	8.12E-01	Whole_Blood
PTSD	ENSG00000160471.12	COX6B2	-0.81	-0.01	4.18E-01	0.03	0.18	8.34E-26	22	54	54	8.12E-01	Whole_Blood
PTSD	ENSG00000158555.14	GDPD5	0.81	0.01	4.18E-01	0.01	0.09	1.81E-13	18	50	50	8.12E-01	Whole_Blood
PTSD	ENSG00000186687.15	LYRM7	0.81	0.03	4.18E-01	0.00	0.03	8.42E-05	9	10	10	8.12E-01	Whole_Blood
PTSD	ENSG00000272849.1	RP11-347I19.8	-0.81	-0.03	4.18E-01	0.00	0.02	4.34E-04	18	20	20	8.12E-01	Whole_Blood
PTSD	ENSG00000158485.10	CD1B	0.81	0.01	4.18E-01	0.01	0.05	6.38E-08	27	32	32	8.12E-01	Whole_Blood
PTSD	ENSG00000163737.3	PF4	-0.81	-0.05	4.18E-01	0.00	0.02	6.00E-04	2	5	5	8.12E-01	Whole_Blood
PTSD	ENSG00000143318.12	CASQ1	-0.81	-0.03	4.18E-01	0.00	0.25	3.96E-37	6	15	15	8.12E-01	Whole_Blood
PTSD	ENSG00000160932.10	LY6E	-0.81	-0.02	4.18E-01	0.00	0.02	2.46E-04	14	25	25	8.12E-01	Whole_Blood
PTSD	ENSG00000180855.15	ZNF443	-0.81	-0.03	4.18E-01	0.00	0.08	2.80E-11	18	44	44	8.12E-01	Whole_Blood
PTSD	ENSG00000181555.20	SETD2	0.81	0.02	4.18E-01	0.00	0.06	2.48E-08	40	46	46	8.12E-01	Whole_Blood
PTSD	ENSG00000104219.12	ZDHHC2	-0.81	-0.02	4.18E-01	0.00	0.13	2.67E-19	7	10	10	8.12E-01	Whole_Blood
PTSD	ENSG00000160094.14	ZNF362	0.81	0.14	4.18E-01	0.00	0.05	1.25E-07	3	10	10	8.12E-01	Whole_Blood
PTSD	ENSG00000214063.10	TSPAN4	0.81	0.02	4.19E-01	0.00	0.11	1.79E-16	18	36	36	8.12E-01	Whole_Blood
PTSD	ENSG00000165714.10	BORCS5	-0.81	-0.02	4.19E-01	0.00	0.05	1.32E-07	41	110	110	8.12E-01	Whole_Blood
PTSD	ENSG00000165131.6	C7orf34	-0.81	-0.01	4.19E-01	0.01	0.21	1.79E-32	22	30	30	8.12E-01	Whole_Blood
PTSD	ENSG00000170456.15	DENND5B	0.81	0.08	4.19E-01	0.00	0.03	2.82E-05	4	13	13	8.12E-01	Whole_Blood
PTSD	ENSG00000125744.11	RTN2	0.81	0.03	4.19E-01	0.00	0.03	9.70E-05	5	14	14	8.12E-01	Whole_Blood
PTSD	ENSG00000165233.17	CARD19	0.81	0.03	4.19E-01	0.00	0.07	1.97E-10	9	18	18	8.12E-01	Whole_Blood
PTSD	ENSG00000164983.7	TMEM65	-0.81	-0.03	4.19E-01	0.00	0.09	1.36E-12	27	51	51	8.12E-01	Whole_Blood
PTSD	ENSG00000031823.14	RANBP3	-0.81	-0.42	4.19E-01	0.00	0.01	1.58E-02	2	7	7	8.12E-01	Whole_Blood
PTSD	ENSG00000130363.11	RSPH3	-0.81	-0.01	4.19E-01	0.03	0.16	1.07E-22	36	45	45	8.12E-01	Whole_Blood
PTSD	ENSG00000116679.15	IVNS1ABP	-0.81	-0.10	4.20E-01	0.00	0.03	7.71E-05	4	12	12	8.12E-01	Whole_Blood
PTSD	ENSG00000138964.16	PARVG	0.81	0.02	4.20E-01	0.00	0.07	4.36E-10	27	60	60	8.12E-01	Whole_Blood
PTSD	ENSG00000185811.16	IKZF1	0.81	0.02	4.20E-01	0.00	0.07	4.84E-10	19	22	22	8.12E-01	Whole_Blood
PTSD	ENSG00000146587.17	RBAK	-0.81	-0.02	4.20E-01	0.00	0.07	3.80E-10	11	24	24	8.12E-01	Whole_Blood
PTSD	ENSG00000118046.14	STK11	-0.81	-0.10	4.20E-01	0.00	0.13	9.66E-19	3	9	9	8.12E-01	Whole_Blood
PTSD	ENSG00000160194.17	NDUFV3	-0.81	-0.01	4.20E-01	0.01	0.18	5.90E-27	11	31	31	8.12E-01	Whole_Blood
PTSD	ENSG00000181104.6	F2R	0.81	0.09	4.21E-01	0.00	0.04	7.91E-06	10	39	39	8.12E-01	Whole_Blood
PTSD	ENSG00000138376.10	BARD1	-0.81	-0.01	4.21E-01	0.02	0.26	7.13E-40	6	18	18	8.12E-01	Whole_Blood
PTSD	ENSG00000153283.12	CD96	-0.80	-0.06	4.21E-01	0.00	0.04	2.82E-06	7	13	13	8.13E-01	Whole_Blood
PTSD	ENSG00000278090.1	RP11-6O2.2	0.80	0.09	4.21E-01	0.00	0.10	2.78E-14	3	24	24	8.13E-01	Whole_Blood
PTSD	ENSG00000156795.6	WDYHV1	0.80	0.01	4.22E-01	0.01	0.13	2.91E-18	38	74	74	8.13E-01	Whole_Blood
PTSD	ENSG00000125247.15	TMTC4	-0.80	0.00	4.22E-01	0.05	0.33	3.66E-53	15	30	30	8.13E-01	Whole_Blood
PTSD	ENSG00000183397.5	C19orf71	-0.80	-0.10	4.22E-01	0.00	0.14	7.97E-21	3	15	15	8.13E-01	Whole_Blood
PTSD	ENSG00000136699.19	SMPD4	-0.80	-0.01	4.22E-01	0.01	0.20	9.12E-30	13	34	34	8.13E-01	Whole_Blood
PTSD	ENSG00000163803.12	PLB1	-0.80	-0.03	4.22E-01	0.00	0.26	1.05E-39	11	48	48	8.13E-01	Whole_Blood
PTSD	ENSG00000037474.14	NSUN2	0.80	0.03	4.22E-01	0.00	0.23	4.60E-34	3	19	19	8.13E-01	Whole_Blood
PTSD	ENSG00000142583.17	SLC2A5	-0.80	-0.02	4.23E-01	0.00	0.08	2.48E-11	14	21	21	8.14E-01	Whole_Blood
PTSD	ENSG00000175518.6	UBQLNL	-0.80	-0.01	4.23E-01	0.01	0.06	2.01E-08	24	43	43	8.14E-01	Whole_Blood
PTSD	ENSG00000137757.10	CASP5	0.80	0.04	4.23E-01	0.00	0.03	1.32E-05	8	17	17	8.14E-01	Whole_Blood
PTSD	ENSG00000172967.7	XKR3	-0.80	-0.02	4.23E-01	0.00	0.41	4.54E-69	22	73	73	8.14E-01	Whole_Blood
PTSD	ENSG00000129946.10	SHC2	0.80	0.03	4.23E-01	0.00	0.04	8.79E-06	3	11	11	8.14E-01	Whole_Blood
PTSD	ENSG00000156968.8	MPV17L	0.80	0.01	4.23E-01	0.01	0.15	4.47E-22	7	25	25	8.14E-01	Whole_Blood
PTSD	ENSG00000249173.5	LINC01093	-0.80	-0.03	4.23E-01	0.00	0.03	1.03E-05	22	60	60	8.14E-01	Whole_Blood
PTSD	ENSG00000196693.14	ZNF33B	0.80	0.04	4.23E-01	0.00	0.10	1.07E-14	2	11	11	8.14E-01	Whole_Blood
PTSD	ENSG00000067167.7	TRAM1	0.80	0.04	4.24E-01	0.00	0.06	1.87E-08	11	15	15	8.15E-01	Whole_Blood
PTSD	ENSG00000168917.8	SLC35G2	0.80	0.02	4.24E-01	0.00	0.02	3.27E-04	2	10	10	8.15E-01	Whole_Blood
PTSD	ENSG00000127249.14	ATP13A4	-0.80	-0.01	4.24E-01	0.02	0.13	5.36E-18	17	37	37	8.15E-01	Whole_Blood
PTSD	ENSG00000188321.13	ZNF559	-0.80	0.00	4.24E-01	0.07	0.39	5.53E-66	11	24	24	8.15E-01	Whole_Blood
PTSD	ENSG00000081665.13	ZNF506	-0.80	-0.02	4.25E-01	0.00	0.09	8.75E-13	14	53	53	8.15E-01	Whole_Blood
PTSD	ENSG00000178665.14	ZNF713	0.80	0.01	4.25E-01	0.03	0.09	1.80E-12	23	45	45	8.15E-01	Whole_Blood
PTSD	ENSG00000229453.2	SPINK8	-0.80	-0.01	4.25E-01	0.01	0.09	1.22E-13	34	50	50	8.15E-01	Whole_Blood
PTSD	ENSG00000084110.10	HAL	0.80	0.02	4.25E-01	0.00	0.13	1.49E-18	23	35	35	8.15E-01	Whole_Blood
PTSD	ENSG00000165948.10	IFI27L1	-0.80	-0.06	4.25E-01	0.00	0.08	8.39E-12	11	25	25	8.15E-01	Whole_Blood
PTSD	ENSG00000093010.13	COMT	-0.80	-0.13	4.25E-01	0.00	0.03	3.70E-05	5	12	12	8.15E-01	Whole_Blood
PTSD	ENSG00000110108.9	TMEM109	0.80	0.09	4.26E-01	0.00	0.02	1.98E-03	13	19	19	8.15E-01	Whole_Blood
PTSD	ENSG00000228696.8	ARL17B	-0.80	-0.01	4.26E-01	0.02	0.28	2.86E-42	30	53	53	8.15E-01	Whole_Blood
PTSD	ENSG00000164430.15	MB21D1	-0.80	-0.03	4.26E-01	0.00	0.02	1.30E-03	46	49	49	8.15E-01	Whole_Blood
PTSD	ENSG00000153130.17	SCOC	0.80	0.03	4.26E-01	0.00	0.03	1.26E-05	31	43	43	8.15E-01	Whole_Blood
PTSD	ENSG00000090857.13	PDPR	-0.80	-0.01	4.26E-01	0.01	0.16	9.07E-24	14	23	23	8.15E-01	Whole_Blood
PTSD	ENSG00000006459.10	KDM7A	-0.80	-0.07	4.26E-01	0.00	0.03	1.15E-04	11	25	25	8.15E-01	Whole_Blood
PTSD	ENSG00000177359.17	OVOS2	0.80	0.01	4.26E-01	0.02	0.31	8.92E-49	6	17	17	8.16E-01	Whole_Blood
PTSD	ENSG00000179299.16	NSUN7	-0.80	-0.08	4.27E-01	0.00	0.05	2.43E-07	15	29	29	8.16E-01	Whole_Blood
PTSD	ENSG00000273148.1	RP5-1068E13.7	-0.79	-0.04	4.27E-01	0.00	0.01	9.40E-03	13	51	51	8.17E-01	Whole_Blood
PTSD	ENSG00000178685.13	PARP10	0.79	0.01	4.27E-01	0.01	0.16	1.10E-23	20	43	43	8.17E-01	Whole_Blood
PTSD	ENSG00000161381.13	PLXDC1	-0.79	0.00	4.27E-01	0.05	0.40	9.28E-69	31	46	46	8.17E-01	Whole_Blood
PTSD	ENSG00000125730.16	C3	0.79	0.09	4.27E-01	0.00	0.02	7.50E-04	6	9	9	8.17E-01	Whole_Blood
PTSD	ENSG00000117410.13	ATP6V0B	-0.79	-0.02	4.28E-01	0.00	0.07	7.82E-11	6	8	8	8.17E-01	Whole_Blood
PTSD	ENSG00000173272.15	MZT2A	0.79	0.01	4.28E-01	0.02	0.48	3.52E-87	17	39	39	8.17E-01	Whole_Blood
PTSD	ENSG00000146425.10	DYNLT1	0.79	0.02	4.28E-01	0.00	0.07	1.08E-10	11	12	12	8.17E-01	Whole_Blood
PTSD	ENSG00000110514.19	MADD	-0.79	-0.02	4.28E-01	0.00	0.05	2.85E-07	34	42	42	8.17E-01	Whole_Blood
PTSD	ENSG00000189430.12	NCR1	-0.79	-0.03	4.28E-01	0.00	0.15	1.07E-21	3	12	12	8.17E-01	Whole_Blood
PTSD	ENSG00000148985.19	PGAP2	-0.79	-0.04	4.29E-01	0.00	0.07	1.09E-09	3	10	10	8.17E-01	Whole_Blood
PTSD	ENSG00000101190.12	TCFL5	0.79	0.01	4.29E-01	0.01	0.11	4.15E-15	8	19	19	8.17E-01	Whole_Blood
PTSD	ENSG00000075568.16	TMEM131	0.79	0.05	4.29E-01	0.00	0.03	5.07E-05	1	13	13	8.17E-01	Whole_Blood
PTSD	ENSG00000116288.12	PARK7	-0.79	-0.02	4.29E-01	0.00	0.12	1.04E-16	15	28	28	8.17E-01	Whole_Blood
PTSD	ENSG00000106799.12	TGFBR1	0.79	0.08	4.29E-01	0.00	0.12	3.13E-17	12	31	31	8.17E-01	Whole_Blood
PTSD	ENSG00000109047.7	RCVRN	0.79	0.02	4.30E-01	0.00	0.31	3.94E-48	6	36	36	8.19E-01	Whole_Blood
PTSD	ENSG00000164284.14	GRPEL2	-0.79	-0.05	4.30E-01	0.00	0.01	1.55E-02	7	18	18	8.19E-01	Whole_Blood
PTSD	ENSG00000135945.9	REV1	-0.79	-0.08	4.30E-01	0.00	0.06	1.83E-09	8	28	28	8.19E-01	Whole_Blood
PTSD	ENSG00000187446.11	CHP1	-0.79	-0.02	4.30E-01	0.00	0.05	4.66E-07	25	47	47	8.19E-01	Whole_Blood
PTSD	ENSG00000189269.12	DRICH1	-0.79	-0.22	4.30E-01	0.00	0.53	1.40E-102	3	26	26	8.19E-01	Whole_Blood
PTSD	ENSG00000176973.7	FAM89B	0.79	0.03	4.31E-01	0.00	0.02	2.79E-03	29	39	39	8.21E-01	Whole_Blood
PTSD	ENSG00000211456.10	SACM1L	-0.79	-0.02	4.32E-01	0.00	0.12	1.87E-17	50	88	88	8.21E-01	Whole_Blood
PTSD	ENSG00000204525.16	HLA-C	-0.79	-0.01	4.32E-01	0.03	0.46	3.86E-84	108	158	158	8.21E-01	Whole_Blood
PTSD	ENSG00000168397.16	ATG4B	-0.79	-0.56	4.32E-01	0.00	0.08	5.29E-12	1	13	13	8.21E-01	Whole_Blood
PTSD	ENSG00000185088.13	RPS27L	-0.79	-0.02	4.32E-01	0.00	0.07	8.94E-11	16	23	23	8.21E-01	Whole_Blood
PTSD	ENSG00000198890.7	PRMT6	-0.79	-0.08	4.32E-01	0.00	0.22	1.96E-32	5	21	21	8.22E-01	Whole_Blood
PTSD	ENSG00000197150.12	ABCB8	0.79	0.02	4.32E-01	0.00	0.11	2.33E-16	15	50	50	8.22E-01	Whole_Blood
PTSD	ENSG00000158428.3	CATIP	-0.78	-0.02	4.33E-01	0.00	0.11	2.96E-15	24	39	39	8.22E-01	Whole_Blood
PTSD	ENSG00000188493.14	C19orf54	0.78	0.01	4.33E-01	0.01	0.18	4.70E-26	23	41	41	8.22E-01	Whole_Blood
PTSD	ENSG00000100364.18	KIAA0930	-0.78	-0.04	4.33E-01	0.00	0.18	9.16E-27	15	41	41	8.22E-01	Whole_Blood
PTSD	ENSG00000133193.12	FAM104A	-0.78	-0.05	4.34E-01	0.00	0.03	1.81E-05	8	13	13	8.22E-01	Whole_Blood
PTSD	ENSG00000206344.7	HCG27	0.78	0.01	4.34E-01	0.02	0.23	6.73E-34	132	179	179	8.22E-01	Whole_Blood
PTSD	ENSG00000125648.14	SLC25A23	-0.78	-0.03	4.34E-01	0.00	0.02	3.15E-03	14	26	26	8.22E-01	Whole_Blood
PTSD	ENSG00000173482.16	PTPRM	0.78	0.02	4.34E-01	0.00	0.12	7.01E-18	16	29	29	8.22E-01	Whole_Blood
PTSD	ENSG00000198682.12	PAPSS2	-0.78	-0.02	4.34E-01	0.00	0.08	2.73E-11	5	18	18	8.22E-01	Whole_Blood
PTSD	ENSG00000139651.10	ZNF740	-0.78	-0.05	4.34E-01	0.00	0.08	3.81E-12	9	15	15	8.22E-01	Whole_Blood
PTSD	ENSG00000061273.17	HDAC7	-0.78	-0.03	4.35E-01	0.00	0.05	2.55E-07	4	7	7	8.22E-01	Whole_Blood
PTSD	ENSG00000269343.6	ZNF587B	0.78	0.02	4.35E-01	0.00	0.16	1.49E-23	24	33	33	8.22E-01	Whole_Blood
PTSD	ENSG00000162722.8	TRIM58	0.78	0.04	4.35E-01	0.00	0.10	1.97E-14	14	19	19	8.22E-01	Whole_Blood
PTSD	ENSG00000276085.1	CCL3L3	-0.78	-0.01	4.35E-01	0.01	0.23	9.26E-35	7	32	32	8.22E-01	Whole_Blood
PTSD	ENSG00000180712.3	RP11-290F5.2	-0.78	-0.01	4.35E-01	0.01	0.17	3.39E-25	16	55	55	8.22E-01	Whole_Blood
PTSD	ENSG00000224914.3	LINC00863	0.78	0.06	4.35E-01	0.00	0.13	2.10E-18	4	13	13	8.22E-01	Whole_Blood
PTSD	ENSG00000113356.11	POLR3G	-0.78	-0.02	4.36E-01	0.00	0.07	5.75E-10	8	20	20	8.22E-01	Whole_Blood
PTSD	ENSG00000054793.13	ATP9A	-0.78	-0.01	4.36E-01	0.01	0.32	1.61E-51	36	80	80	8.22E-01	Whole_Blood
PTSD	ENSG00000127463.13	EMC1	0.78	0.03	4.36E-01	0.00	0.06	2.29E-08	13	25	25	8.22E-01	Whole_Blood
PTSD	ENSG00000133067.17	LGR6	-0.78	-0.05	4.36E-01	0.00	0.02	1.96E-03	26	45	45	8.22E-01	Whole_Blood
PTSD	ENSG00000196418.12	ZNF124	-0.78	-0.01	4.36E-01	0.01	0.16	1.71E-22	27	53	53	8.22E-01	Whole_Blood
PTSD	ENSG00000006607.13	FARP2	-0.78	-0.01	4.36E-01	0.00	0.17	4.41E-24	6	25	25	8.22E-01	Whole_Blood
PTSD	ENSG00000103642.11	LACTB	-0.78	-0.06	4.36E-01	0.00	0.07	2.34E-10	10	23	23	8.22E-01	Whole_Blood
PTSD	ENSG00000089902.9	RCOR1	0.78	0.08	4.36E-01	0.00	0.10	5.01E-14	23	39	39	8.22E-01	Whole_Blood
PTSD	ENSG00000187764.11	SEMA4D	0.78	0.03	4.36E-01	0.00	0.17	1.04E-25	24	52	52	8.22E-01	Whole_Blood
PTSD	ENSG00000164111.14	ANXA5	0.78	0.01	4.36E-01	0.03	0.47	1.56E-86	25	38	38	8.22E-01	Whole_Blood
PTSD	ENSG00000113296.14	THBS4	0.78	0.02	4.36E-01	0.00	0.06	3.89E-09	17	25	25	8.22E-01	Whole_Blood
PTSD	ENSG00000153208.16	MERTK	0.78	0.01	4.36E-01	0.01	0.16	1.71E-23	22	27	27	8.22E-01	Whole_Blood
PTSD	ENSG00000130731.15	METTL26	-0.78	-0.01	4.37E-01	0.01	0.26	5.29E-41	23	36	36	8.22E-01	Whole_Blood
PTSD	ENSG00000153551.13	CMTM7	-0.78	-0.01	4.37E-01	0.01	0.18	2.82E-26	39	69	69	8.22E-01	Whole_Blood
PTSD	ENSG00000186446.11	ZNF501	0.78	0.03	4.37E-01	0.00	0.07	7.48E-11	19	31	31	8.22E-01	Whole_Blood
PTSD	ENSG00000186814.13	ZSCAN30	0.78	0.30	4.37E-01	0.00	0.02	3.80E-03	1	19	19	8.22E-01	Whole_Blood
PTSD	ENSG00000274750.2	HIST1H3E	0.78	0.00	4.37E-01	0.09	0.27	1.89E-41	26	30	30	8.22E-01	Whole_Blood
PTSD	ENSG00000170667.14	RASA4B	0.78	0.03	4.37E-01	0.00	0.11	3.69E-16	7	24	24	8.22E-01	Whole_Blood
PTSD	ENSG00000189350.12	TOGARAM2	0.78	0.03	4.37E-01	0.00	0.11	1.07E-15	10	22	22	8.22E-01	Whole_Blood
PTSD	ENSG00000124615.17	MOCS1	0.78	0.01	4.38E-01	0.02	0.07	2.83E-10	7	7	7	8.22E-01	Whole_Blood
PTSD	ENSG00000146083.11	RNF44	-0.78	-0.02	4.38E-01	0.00	0.07	5.55E-10	8	18	18	8.22E-01	Whole_Blood
PTSD	ENSG00000040487.12	PQLC2	-0.78	-0.02	4.38E-01	0.00	0.17	2.94E-25	23	52	52	8.22E-01	Whole_Blood
PTSD	ENSG00000243480.7	AMY2A	-0.78	-0.11	4.38E-01	0.00	0.02	1.10E-03	2	4	4	8.22E-01	Whole_Blood
PTSD	ENSG00000065882.15	TBC1D1	-0.78	-0.02	4.38E-01	0.00	0.08	4.50E-11	18	35	35	8.22E-01	Whole_Blood
PTSD	ENSG00000223496.2	EXOSC6	-0.78	-0.01	4.38E-01	0.01	0.41	2.85E-71	8	25	25	8.22E-01	Whole_Blood
PTSD	ENSG00000142002.16	DPP9	-0.78	-0.01	4.38E-01	0.01	0.13	1.06E-18	21	44	44	8.22E-01	Whole_Blood
PTSD	ENSG00000196405.12	EVL	0.78	0.25	4.38E-01	0.00	0.08	1.61E-11	2	5	5	8.22E-01	Whole_Blood
PTSD	ENSG00000146842.16	TMEM209	-0.78	-0.25	4.38E-01	0.00	0.04	9.70E-07	2	7	7	8.22E-01	Whole_Blood
PTSD	ENSG00000099624.7	ATP5D	0.78	0.63	4.38E-01	0.00	0.05	2.48E-08	1	5	5	8.22E-01	Whole_Blood
PTSD	ENSG00000173085.13	COQ2	-0.78	-0.01	4.38E-01	0.01	0.02	1.72E-03	40	79	79	8.22E-01	Whole_Blood
PTSD	ENSG00000120093.11	HOXB3	-0.77	-0.01	4.38E-01	0.02	0.18	9.91E-28	41	50	50	8.22E-01	Whole_Blood
PTSD	ENSG00000135211.5	TMEM60	0.77	0.03	4.38E-01	0.00	0.14	7.77E-20	32	44	44	8.22E-01	Whole_Blood
PTSD	ENSG00000213988.10	ZNF90	-0.77	-0.01	4.39E-01	0.02	0.09	4.66E-13	10	14	14	8.23E-01	Whole_Blood
PTSD	ENSG00000023041.11	ZDHHC6	0.77	1.38	4.39E-01	0.00	0.04	9.67E-06	1	10	10	8.23E-01	Whole_Blood
PTSD	ENSG00000043462.11	LCP2	-0.77	-0.04	4.39E-01	0.00	0.05	3.85E-08	22	61	61	8.23E-01	Whole_Blood
PTSD	ENSG00000213625.8	LEPROT	0.77	0.01	4.40E-01	0.02	0.41	5.15E-71	17	35	35	8.23E-01	Whole_Blood
PTSD	ENSG00000171206.13	TRIM8	0.77	0.03	4.40E-01	0.00	0.04	6.94E-06	36	41	41	8.23E-01	Whole_Blood
PTSD	ENSG00000102981.9	PARD6A	0.77	0.07	4.40E-01	0.00	0.01	1.38E-02	6	11	11	8.23E-01	Whole_Blood
PTSD	ENSG00000168778.11	TCTN2	0.77	0.02	4.40E-01	0.00	0.04	2.98E-06	9	16	16	8.23E-01	Whole_Blood
PTSD	ENSG00000111962.7	UST	0.77	0.02	4.40E-01	0.00	0.05	2.84E-08	21	65	65	8.23E-01	Whole_Blood
PTSD	ENSG00000081052.11	COL4A4	0.77	0.02	4.40E-01	0.00	0.01	6.86E-03	8	19	19	8.23E-01	Whole_Blood
PTSD	ENSG00000203747.10	FCGR3A	0.77	0.04	4.40E-01	0.00	0.08	2.07E-11	6	18	18	8.23E-01	Whole_Blood
PTSD	ENSG00000237609.1	AF064858.10	0.77	0.07	4.40E-01	0.00	0.07	8.76E-11	4	13	13	8.23E-01	Whole_Blood
PTSD	ENSG00000267940.1	RP11-290F24.6	0.77	0.18	4.41E-01	0.00	0.10	4.13E-14	7	12	12	8.24E-01	Whole_Blood
PTSD	ENSG00000103671.9	TRIP4	-0.77	-0.02	4.41E-01	0.00	0.07	6.07E-11	27	37	37	8.24E-01	Whole_Blood
PTSD	ENSG00000162244.10	RPL29	0.77	0.12	4.41E-01	0.00	0.02	1.04E-03	2	3	3	8.25E-01	Whole_Blood
PTSD	ENSG00000134955.11	SLC37A2	-0.77	-0.10	4.42E-01	0.00	0.06	2.05E-09	1	6	6	8.25E-01	Whole_Blood
PTSD	ENSG00000135913.10	USP37	0.77	0.04	4.42E-01	0.00	0.02	6.22E-04	8	25	25	8.25E-01	Whole_Blood
PTSD	ENSG00000197375.12	SLC22A5	-0.77	0.00	4.42E-01	0.05	0.21	2.55E-31	18	28	28	8.25E-01	Whole_Blood
PTSD	ENSG00000134873.9	CLDN10	-0.77	-0.02	4.42E-01	0.00	0.06	1.76E-09	8	25	25	8.25E-01	Whole_Blood
PTSD	ENSG00000156265.15	MAP3K7CL	0.77	0.09	4.42E-01	0.00	0.11	3.22E-16	6	19	19	8.25E-01	Whole_Blood
PTSD	ENSG00000099968.17	BCL2L13	-0.77	-0.02	4.43E-01	0.00	0.10	4.57E-14	8	20	20	8.25E-01	Whole_Blood
PTSD	ENSG00000143198.12	MGST3	0.77	0.01	4.43E-01	0.04	0.28	3.75E-44	3	8	8	8.25E-01	Whole_Blood
PTSD	ENSG00000187266.13	EPOR	-0.77	-0.22	4.43E-01	0.00	0.02	1.21E-03	4	10	10	8.25E-01	Whole_Blood
PTSD	ENSG00000100243.20	CYB5R3	-0.77	-0.02	4.43E-01	0.00	0.10	7.70E-14	17	39	39	8.25E-01	Whole_Blood
PTSD	ENSG00000174791.10	RIN1	0.77	0.00	4.43E-01	0.07	0.40	2.37E-68	18	24	24	8.25E-01	Whole_Blood
PTSD	ENSG00000131351.14	HAUS8	-0.77	-0.01	4.43E-01	0.01	0.07	6.01E-10	8	10	10	8.26E-01	Whole_Blood
PTSD	ENSG00000061676.14	NCKAP1	-0.77	-0.11	4.44E-01	0.00	0.02	4.47E-04	3	12	12	8.26E-01	Whole_Blood
PTSD	ENSG00000206527.9	HACD2	0.77	0.11	4.44E-01	0.00	0.03	9.97E-05	2	13	13	8.26E-01	Whole_Blood
PTSD	ENSG00000259548.1	RP11-38G5.2	-0.77	0.00	4.44E-01	0.04	0.18	1.11E-26	24	44	44	8.26E-01	Whole_Blood
PTSD	ENSG00000090581.9	GNPTG	0.76	0.03	4.44E-01	0.00	0.04	6.68E-07	17	51	51	8.26E-01	Whole_Blood
PTSD	ENSG00000172197.10	MBOAT1	-0.76	-0.37	4.44E-01	0.00	0.04	9.57E-07	4	13	13	8.26E-01	Whole_Blood
PTSD	ENSG00000149499.11	EML3	-0.76	-0.04	4.44E-01	0.00	0.28	2.93E-43	5	15	15	8.26E-01	Whole_Blood
PTSD	ENSG00000267654.1	LINC01882	0.76	0.02	4.45E-01	0.00	0.24	1.20E-35	5	24	24	8.26E-01	Whole_Blood
PTSD	ENSG00000159720.11	ATP6V0D1	0.76	0.02	4.45E-01	0.00	0.10	1.63E-14	17	31	31	8.26E-01	Whole_Blood
PTSD	ENSG00000076513.16	ANKRD13A	-0.76	-0.05	4.45E-01	0.00	0.01	1.87E-02	13	40	40	8.26E-01	Whole_Blood
PTSD	ENSG00000121691.4	CAT	-0.76	0.00	4.45E-01	0.08	0.39	3.73E-65	33	39	39	8.26E-01	Whole_Blood
PTSD	ENSG00000144909.7	OSBPL11	-0.76	-5.23	4.45E-01	0.00	0.05	2.03E-07	17	33	33	8.26E-01	Whole_Blood
PTSD	ENSG00000064703.11	DDX20	0.76	0.01	4.45E-01	0.01	0.08	1.78E-11	15	32	32	8.26E-01	Whole_Blood
PTSD	ENSG00000075914.12	EXOSC7	0.76	0.03	4.45E-01	0.00	0.01	9.87E-03	8	11	11	8.26E-01	Whole_Blood
PTSD	ENSG00000183431.11	SF3A3	0.76	0.01	4.45E-01	0.02	0.45	6.19E-81	18	34	34	8.26E-01	Whole_Blood
PTSD	ENSG00000126934.13	MAP2K2	0.76	0.07	4.46E-01	0.00	0.08	1.28E-11	9	22	22	8.26E-01	Whole_Blood
PTSD	ENSG00000173930.8	SLCO4C1	0.76	0.02	4.46E-01	0.00	0.08	7.19E-12	27	41	41	8.26E-01	Whole_Blood
PTSD	ENSG00000168329.13	CX3CR1	0.76	0.02	4.46E-01	0.00	0.02	3.25E-04	11	23	23	8.26E-01	Whole_Blood
PTSD	ENSG00000232748.3	RP11-196G11.6	0.76	0.02	4.46E-01	0.00	0.01	6.16E-03	10	22	22	8.26E-01	Whole_Blood
PTSD	ENSG00000196950.13	SLC39A10	0.76	0.06	4.46E-01	0.00	0.04	1.84E-06	4	13	13	8.26E-01	Whole_Blood
PTSD	ENSG00000164751.14	PEX2	-0.76	-0.08	4.46E-01	0.00	0.02	2.11E-04	6	25	25	8.26E-01	Whole_Blood
PTSD	ENSG00000162069.14	BICDL2	0.76	0.00	4.46E-01	0.05	0.46	2.47E-82	3	9	9	8.26E-01	Whole_Blood
PTSD	ENSG00000248538.6	RP11-10A14.5	0.76	0.00	4.46E-01	0.17	0.47	2.24E-85	18	48	48	8.26E-01	Whole_Blood
PTSD	ENSG00000154079.5	SDHAF4	0.76	0.03	4.46E-01	0.00	0.04	6.13E-06	10	25	25	8.26E-01	Whole_Blood
PTSD	ENSG00000170892.10	TSEN34	-0.76	-0.33	4.46E-01	0.00	0.03	5.59E-05	2	10	10	8.26E-01	Whole_Blood
PTSD	ENSG00000205309.13	NT5M	-0.76	-0.01	4.46E-01	0.02	0.40	4.42E-67	15	29	29	8.26E-01	Whole_Blood
PTSD	ENSG00000259031.1	CTD-2062F14.3	0.76	0.12	4.46E-01	0.00	0.30	1.87E-46	2	12	12	8.26E-01	Whole_Blood
PTSD	ENSG00000273611.4	ZNHIT3	-0.76	-0.01	4.47E-01	0.01	0.18	7.24E-27	6	19	19	8.26E-01	Whole_Blood
PTSD	ENSG00000168890.13	TMEM150A	-0.76	-0.02	4.47E-01	0.00	0.02	3.01E-03	9	16	16	8.26E-01	Whole_Blood
PTSD	ENSG00000161055.3	SCGB3A1	0.76	0.00	4.47E-01	0.13	0.36	1.05E-58	9	20	20	8.26E-01	Whole_Blood
PTSD	ENSG00000145868.16	FBXO38	-0.76	-0.02	4.47E-01	0.00	0.17	1.76E-24	26	54	54	8.26E-01	Whole_Blood
PTSD	ENSG00000107020.9	PLGRKT	-0.76	-0.02	4.47E-01	0.00	0.13	1.34E-18	5	16	16	8.26E-01	Whole_Blood
PTSD	ENSG00000186283.13	TOR3A	-0.76	-0.02	4.47E-01	0.00	0.12	3.06E-17	20	53	53	8.26E-01	Whole_Blood
PTSD	ENSG00000086619.13	ERO1B	-0.76	-0.04	4.48E-01	0.00	0.04	3.92E-06	24	51	51	8.26E-01	Whole_Blood
PTSD	ENSG00000173597.8	SULT1B1	-0.76	-0.02	4.48E-01	0.00	0.05	9.19E-08	22	36	36	8.26E-01	Whole_Blood
PTSD	ENSG00000132842.13	AP3B1	-0.76	-0.02	4.48E-01	0.00	0.13	2.03E-19	24	39	39	8.26E-01	Whole_Blood
PTSD	ENSG00000150540.13	HNMT	-0.76	-0.05	4.48E-01	0.00	0.02	2.21E-04	4	17	17	8.26E-01	Whole_Blood
PTSD	ENSG00000143379.12	SETDB1	0.76	0.03	4.48E-01	0.00	0.05	1.71E-07	11	11	11	8.26E-01	Whole_Blood
PTSD	ENSG00000167325.14	RRM1	0.76	0.06	4.48E-01	0.00	0.08	3.95E-12	11	30	30	8.26E-01	Whole_Blood
PTSD	ENSG00000272053.1	RP11-367G6.3	-0.76	-0.01	4.48E-01	0.01	0.08	1.47E-11	15	34	34	8.26E-01	Whole_Blood
PTSD	ENSG00000116977.18	LGALS8	-0.76	-0.02	4.48E-01	0.00	0.10	5.95E-15	32	71	71	8.26E-01	Whole_Blood
PTSD	ENSG00000186854.10	TRABD2A	-0.76	-0.03	4.48E-01	0.00	0.05	9.64E-08	24	27	27	8.26E-01	Whole_Blood
PTSD	ENSG00000178927.17	C17orf62	0.76	0.04	4.48E-01	0.00	0.07	8.43E-10	6	12	12	8.26E-01	Whole_Blood
PTSD	ENSG00000172159.15	FRMD3	0.76	0.04	4.49E-01	0.00	0.01	7.81E-03	6	9	9	8.26E-01	Whole_Blood
PTSD	ENSG00000014164.6	ZC3H3	0.76	0.02	4.49E-01	0.00	0.49	1.23E-93	12	31	31	8.26E-01	Whole_Blood
PTSD	ENSG00000243811.8	APOBEC3D	-0.76	-0.38	4.49E-01	0.00	0.02	3.76E-03	1	5	5	8.26E-01	Whole_Blood
PTSD	ENSG00000038945.14	MSR1	0.76	0.01	4.49E-01	0.01	0.26	2.87E-40	28	67	67	8.26E-01	Whole_Blood
PTSD	ENSG00000272221.1	XXbac-BPG181B23.7	-0.76	-0.01	4.49E-01	0.01	0.61	7.95E-133	33	80	80	8.26E-01	Whole_Blood
PTSD	ENSG00000197253.13	TPSB2	0.76	0.02	4.50E-01	0.00	0.08	1.87E-11	10	41	41	8.26E-01	Whole_Blood
PTSD	ENSG00000272711.1	RP11-259N19.1	0.76	0.18	4.50E-01	0.00	0.03	9.52E-05	6	20	20	8.26E-01	Whole_Blood
PTSD	ENSG00000127947.15	PTPN12	-0.76	-0.03	4.50E-01	0.00	0.06	1.39E-09	15	42	42	8.26E-01	Whole_Blood
PTSD	ENSG00000120675.5	DNAJC15	-0.76	-0.29	4.50E-01	0.00	0.52	8.29E-101	4	24	24	8.26E-01	Whole_Blood
PTSD	ENSG00000164916.10	FOXK1	-0.76	-0.02	4.50E-01	0.00	0.05	5.12E-08	12	20	20	8.26E-01	Whole_Blood
PTSD	ENSG00000196476.11	C20orf96	-0.76	-0.01	4.50E-01	0.01	0.12	5.98E-17	14	37	37	8.26E-01	Whole_Blood
PTSD	ENSG00000166845.13	C18orf54	0.76	0.01	4.50E-01	0.02	0.08	1.24E-11	54	62	62	8.26E-01	Whole_Blood
PTSD	ENSG00000185043.10	CIB1	-0.76	-0.01	4.50E-01	0.00	0.47	3.90E-85	11	29	29	8.26E-01	Whole_Blood
PTSD	ENSG00000198053.11	SIRPA	-0.75	-0.05	4.51E-01	0.00	0.02	1.47E-03	21	50	50	8.27E-01	Whole_Blood
PTSD	ENSG00000168995.13	SIGLEC7	-0.75	-0.02	4.51E-01	0.00	0.06	5.67E-09	1	1	1	8.27E-01	Whole_Blood
PTSD	ENSG00000104805.15	NUCB1	-0.75	-0.01	4.51E-01	0.01	0.24	8.68E-36	22	63	63	8.27E-01	Whole_Blood
PTSD	ENSG00000104835.14	SARS2	-0.75	-0.01	4.51E-01	0.01	0.39	6.91E-65	13	30	30	8.28E-01	Whole_Blood
PTSD	ENSG00000248489.1	LINC02062	-0.75	-0.01	4.52E-01	0.01	0.11	1.86E-15	7	9	9	8.28E-01	Whole_Blood
PTSD	ENSG00000132016.11	C19orf57	0.75	0.03	4.52E-01	0.00	0.02	2.69E-04	3	4	4	8.28E-01	Whole_Blood
PTSD	ENSG00000155287.10	SLC25A28	0.75	0.12	4.52E-01	0.00	0.02	3.72E-03	1	4	4	8.28E-01	Whole_Blood
PTSD	ENSG00000134864.10	GGACT	-0.75	-0.05	4.52E-01	0.00	0.10	6.21E-15	8	26	26	8.28E-01	Whole_Blood
PTSD	ENSG00000157335.20	CLEC18C	0.75	0.00	4.52E-01	0.08	0.42	1.14E-71	9	24	24	8.28E-01	Whole_Blood
PTSD	ENSG00000160588.9	MPZL3	-0.75	-0.02	4.53E-01	0.00	0.14	1.08E-20	17	25	25	8.28E-01	Whole_Blood
PTSD	ENSG00000183134.4	PTGDR2	0.75	0.03	4.53E-01	0.00	0.02	1.28E-03	9	35	35	8.28E-01	Whole_Blood
PTSD	ENSG00000099804.8	CDC34	0.75	0.02	4.53E-01	0.00	0.16	8.48E-23	15	37	37	8.28E-01	Whole_Blood
PTSD	ENSG00000156711.16	MAPK13	-0.75	-0.06	4.53E-01	0.00	0.01	1.78E-02	4	9	9	8.28E-01	Whole_Blood
PTSD	ENSG00000056972.18	TRAF3IP2	-0.75	-0.01	4.53E-01	0.01	0.03	1.05E-05	18	26	26	8.28E-01	Whole_Blood
PTSD	ENSG00000213024.11	NUP62	0.75	0.03	4.53E-01	0.00	0.01	4.97E-03	19	38	38	8.28E-01	Whole_Blood
PTSD	ENSG00000101447.14	FAM83D	-0.75	-0.01	4.53E-01	0.00	0.07	1.08E-09	5	5	5	8.28E-01	Whole_Blood
PTSD	ENSG00000039523.19	FAM65A	-0.75	-0.02	4.53E-01	0.00	0.05	1.77E-07	7	8	8	8.28E-01	Whole_Blood
PTSD	ENSG00000080007.7	DDX43	-0.75	-0.08	4.53E-01	0.00	0.03	3.20E-05	9	14	14	8.28E-01	Whole_Blood
PTSD	ENSG00000178773.14	CPNE7	0.75	0.03	4.53E-01	0.00	0.01	1.28E-02	5	8	8	8.28E-01	Whole_Blood
PTSD	ENSG00000144199.11	FAHD2B	-0.75	-0.05	4.54E-01	0.00	0.03	4.84E-05	4	9	9	8.28E-01	Whole_Blood
PTSD	ENSG00000115216.13	NRBP1	0.75	0.02	4.54E-01	0.00	0.08	3.04E-11	16	35	35	8.29E-01	Whole_Blood
PTSD	ENSG00000185838.13	GNB1L	0.75	0.02	4.54E-01	0.00	0.04	5.11E-06	11	20	20	8.29E-01	Whole_Blood
PTSD	ENSG00000261804.1	RP11-44F14.2	-0.75	-0.02	4.54E-01	0.00	0.26	2.10E-39	14	25	25	8.29E-01	Whole_Blood
PTSD	ENSG00000163050.16	COQ8A	0.75	0.03	4.55E-01	0.00	0.37	5.33E-62	14	32	32	8.29E-01	Whole_Blood
PTSD	ENSG00000206560.11	ANKRD28	-0.75	-0.02	4.55E-01	0.00	0.08	5.46E-12	17	23	23	8.29E-01	Whole_Blood
PTSD	ENSG00000247595.4	SPTY2D1-AS1	-0.75	-0.02	4.55E-01	0.00	0.03	1.02E-05	12	23	23	8.29E-01	Whole_Blood
PTSD	ENSG00000183889.12	AC138969.4	-0.75	-0.04	4.55E-01	0.00	0.06	9.69E-09	16	34	34	8.29E-01	Whole_Blood
PTSD	ENSG00000168958.19	MFF	-0.75	-0.02	4.55E-01	0.00	0.08	2.42E-11	19	31	31	8.29E-01	Whole_Blood
PTSD	ENSG00000158717.10	RNF166	-0.75	-0.01	4.55E-01	0.02	0.22	2.22E-32	22	78	78	8.29E-01	Whole_Blood
PTSD	ENSG00000196247.11	ZNF107	-0.75	-0.01	4.56E-01	0.02	0.07	4.95E-11	13	28	28	8.30E-01	Whole_Blood
PTSD	ENSG00000241839.9	PLEKHO2	0.75	0.01	4.56E-01	0.01	0.25	7.45E-38	22	32	32	8.30E-01	Whole_Blood
PTSD	ENSG00000108523.15	RNF167	0.75	0.11	4.56E-01	0.00	0.13	2.88E-18	3	23	23	8.30E-01	Whole_Blood
PTSD	ENSG00000114650.18	SCAP	0.75	0.04	4.56E-01	0.00	0.11	2.08E-16	7	14	14	8.30E-01	Whole_Blood
PTSD	ENSG00000121690.10	DEPDC7	-0.74	-0.13	4.56E-01	0.00	0.03	6.97E-05	2	11	11	8.30E-01	Whole_Blood
PTSD	ENSG00000205302.6	SNX2	0.74	0.57	4.57E-01	0.00	0.02	9.02E-04	1	6	6	8.30E-01	Whole_Blood
PTSD	ENSG00000149243.15	KLHL35	0.74	0.00	4.57E-01	0.04	0.21	2.11E-30	3	5	5	8.30E-01	Whole_Blood
PTSD	ENSG00000129187.14	DCTD	0.74	0.02	4.57E-01	0.00	0.11	2.62E-15	13	24	24	8.30E-01	Whole_Blood
PTSD	ENSG00000166913.12	YWHAB	0.74	0.04	4.57E-01	0.00	0.10	5.76E-14	8	14	14	8.30E-01	Whole_Blood
PTSD	ENSG00000100253.12	MIOX	-0.74	-0.04	4.57E-01	0.00	0.01	7.95E-03	2	11	11	8.30E-01	Whole_Blood
PTSD	ENSG00000112685.13	EXOC2	-0.74	-0.02	4.57E-01	0.00	0.25	4.24E-38	34	82	82	8.30E-01	Whole_Blood
PTSD	ENSG00000161955.16	TNFSF13	0.74	0.05	4.57E-01	0.00	0.04	5.27E-06	7	23	23	8.30E-01	Whole_Blood
PTSD	ENSG00000035681.7	NSMAF	0.74	0.03	4.57E-01	0.00	0.03	3.55E-05	9	15	15	8.30E-01	Whole_Blood
PTSD	ENSG00000101558.13	VAPA	0.74	0.07	4.58E-01	0.00	0.17	6.18E-25	8	23	23	8.30E-01	Whole_Blood
PTSD	ENSG00000182534.13	MXRA7	0.74	0.00	4.58E-01	0.17	0.55	6.81E-112	18	24	24	8.30E-01	Whole_Blood
PTSD	ENSG00000167103.11	PIP5KL1	-0.74	-0.01	4.58E-01	0.01	0.09	1.42E-12	12	33	33	8.30E-01	Whole_Blood
PTSD	ENSG00000263001.5	GTF2I	0.74	0.06	4.58E-01	0.00	0.13	4.56E-19	4	12	12	8.30E-01	Whole_Blood
PTSD	ENSG00000198719.8	DLL1	-0.74	-0.01	4.58E-01	0.01	0.04	2.08E-06	17	29	29	8.30E-01	Whole_Blood
PTSD	ENSG00000196313.11	POM121	-0.74	-0.05	4.58E-01	0.00	0.11	1.58E-16	20	50	50	8.30E-01	Whole_Blood
PTSD	ENSG00000235169.7	SMIM1	0.74	0.09	4.58E-01	0.00	0.39	5.55E-67	4	14	14	8.30E-01	Whole_Blood
PTSD	ENSG00000161328.10	LRRC56	-0.74	-0.01	4.58E-01	0.00	0.12	8.21E-18	7	10	10	8.30E-01	Whole_Blood
PTSD	ENSG00000189280.3	GJB5	0.74	0.01	4.59E-01	0.00	0.04	2.52E-06	9	21	21	8.30E-01	Whole_Blood
PTSD	ENSG00000157045.8	NTAN1	0.74	0.02	4.59E-01	0.00	0.09	1.14E-12	20	52	52	8.31E-01	Whole_Blood
PTSD	ENSG00000105397.13	TYK2	-0.74	-0.02	4.59E-01	0.00	0.07	5.39E-10	31	40	40	8.31E-01	Whole_Blood
PTSD	ENSG00000144043.11	TEX261	0.74	0.02	4.59E-01	0.00	0.08	2.72E-12	12	38	38	8.31E-01	Whole_Blood
PTSD	ENSG00000132199.18	ENOSF1	0.74	0.02	4.59E-01	0.00	0.07	1.68E-10	3	15	15	8.31E-01	Whole_Blood
PTSD	ENSG00000021852.12	C8B	0.74	0.01	4.60E-01	0.01	0.29	3.31E-45	12	32	32	8.31E-01	Whole_Blood
PTSD	ENSG00000174137.12	FAM53A	-0.74	-0.01	4.60E-01	0.03	0.10	8.19E-15	10	16	16	8.31E-01	Whole_Blood
PTSD	ENSG00000278259.4	MYO19	0.74	0.19	4.60E-01	0.00	0.15	8.27E-21	3	11	11	8.31E-01	Whole_Blood
PTSD	ENSG00000165113.12	GKAP1	-0.74	-0.04	4.60E-01	0.00	0.02	3.83E-04	2	8	8	8.31E-01	Whole_Blood
PTSD	ENSG00000197321.14	SVIL	0.74	0.07	4.60E-01	0.00	0.06	9.05E-09	22	59	59	8.32E-01	Whole_Blood
PTSD	ENSG00000111885.6	MAN1A1	0.74	0.02	4.60E-01	0.00	0.08	5.14E-12	19	30	30	8.32E-01	Whole_Blood
PTSD	ENSG00000136810.12	TXN	0.74	0.04	4.61E-01	0.00	0.14	9.42E-21	20	37	37	8.32E-01	Whole_Blood
PTSD	ENSG00000153898.12	MCOLN2	0.74	0.02	4.61E-01	0.00	0.02	2.81E-04	17	50	50	8.32E-01	Whole_Blood
PTSD	ENSG00000197586.12	ENTPD6	-0.74	-0.04	4.61E-01	0.00	0.02	3.65E-04	4	14	14	8.32E-01	Whole_Blood
PTSD	ENSG00000125245.12	GPR18	0.74	0.03	4.61E-01	0.00	0.03	9.54E-05	17	21	21	8.32E-01	Whole_Blood
PTSD	ENSG00000226822.2	RP11-356N1.2	0.74	0.00	4.61E-01	0.07	0.40	1.46E-67	62	84	84	8.32E-01	Whole_Blood
PTSD	ENSG00000156172.5	C8orf37	-0.74	-0.01	4.62E-01	0.01	0.05	3.08E-07	4	7	7	8.32E-01	Whole_Blood
PTSD	ENSG00000205572.9	SERF1B	0.74	0.03	4.62E-01	0.00	0.02	3.79E-04	8	12	12	8.33E-01	Whole_Blood
PTSD	ENSG00000248098.11	BCKDHA	-0.74	-0.02	4.62E-01	0.00	0.16	5.63E-23	10	15	15	8.33E-01	Whole_Blood
PTSD	ENSG00000183735.9	TBK1	0.73	0.03	4.63E-01	0.00	0.03	7.84E-05	4	4	4	8.33E-01	Whole_Blood
PTSD	ENSG00000105607.12	GCDH	-0.73	-0.06	4.63E-01	0.00	0.27	4.38E-41	3	10	10	8.33E-01	Whole_Blood
PTSD	ENSG00000069998.12	HDHD5	-0.73	-0.01	4.63E-01	0.00	0.06	1.59E-08	16	47	47	8.33E-01	Whole_Blood
PTSD	ENSG00000227920.2	RP1-153P14.5	0.73	0.00	4.63E-01	0.15	0.37	4.67E-61	18	20	20	8.33E-01	Whole_Blood
PTSD	ENSG00000132661.3	NXT1	-0.73	-0.09	4.64E-01	0.00	0.02	3.38E-03	4	19	19	8.33E-01	Whole_Blood
PTSD	ENSG00000186496.10	ZNF396	0.73	0.01	4.64E-01	0.01	0.10	4.41E-14	11	27	27	8.33E-01	Whole_Blood
PTSD	ENSG00000095485.16	CWF19L1	-0.73	-0.02	4.64E-01	0.00	0.19	2.51E-27	10	32	32	8.33E-01	Whole_Blood
PTSD	ENSG00000111424.10	VDR	-0.73	-0.03	4.64E-01	0.00	0.06	5.24E-09	4	16	16	8.33E-01	Whole_Blood
PTSD	ENSG00000136925.14	TSTD2	-0.73	-0.02	4.64E-01	0.00	0.02	2.16E-04	21	55	55	8.33E-01	Whole_Blood
PTSD	ENSG00000174123.10	TLR10	-0.73	-0.04	4.64E-01	0.00	0.03	1.97E-04	24	42	42	8.33E-01	Whole_Blood
PTSD	ENSG00000181847.11	TIGIT	0.73	0.05	4.64E-01	0.00	0.03	4.09E-05	5	9	9	8.33E-01	Whole_Blood
PTSD	ENSG00000062650.17	WAPL	0.73	0.10	4.64E-01	0.00	0.01	7.06E-03	10	21	21	8.33E-01	Whole_Blood
PTSD	ENSG00000272994.1	RP11-332H14.2	-0.73	-0.01	4.64E-01	0.00	0.08	2.06E-11	14	33	33	8.33E-01	Whole_Blood
PTSD	ENSG00000278239.1	AC020956.3	-0.73	-0.08	4.64E-01	0.00	0.07	1.26E-09	2	25	25	8.33E-01	Whole_Blood
PTSD	ENSG00000146109.4	ABT1	0.73	0.01	4.64E-01	0.01	0.10	1.49E-14	26	38	38	8.33E-01	Whole_Blood
PTSD	ENSG00000087111.20	PIGS	-0.73	-0.02	4.64E-01	0.00	0.03	3.61E-05	6	15	15	8.33E-01	Whole_Blood
PTSD	ENSG00000113282.13	CLINT1	-0.73	-0.02	4.64E-01	0.00	0.11	1.79E-16	24	51	51	8.33E-01	Whole_Blood
PTSD	ENSG00000178199.13	ZC3H12D	0.73	0.02	4.65E-01	0.00	0.07	1.95E-10	2	9	9	8.34E-01	Whole_Blood
PTSD	ENSG00000102606.17	ARHGEF7	-0.73	-0.01	4.65E-01	0.01	0.30	7.05E-47	12	24	24	8.34E-01	Whole_Blood
PTSD	ENSG00000148926.9	ADM	-0.73	-0.03	4.65E-01	0.00	0.01	9.82E-03	22	53	53	8.34E-01	Whole_Blood
PTSD	ENSG00000231389.7	HLA-DPA1	0.73	0.03	4.65E-01	0.00	0.04	8.79E-07	41	53	53	8.34E-01	Whole_Blood
PTSD	ENSG00000104883.7	PEX11G	0.73	0.01	4.65E-01	0.01	0.41	3.21E-70	41	73	73	8.34E-01	Whole_Blood
PTSD	ENSG00000083845.8	RPS5	0.73	0.09	4.65E-01	0.00	0.24	8.69E-37	11	27	27	8.34E-01	Whole_Blood
PTSD	ENSG00000151151.5	IPMK	-0.73	-0.13	4.66E-01	0.00	0.21	1.91E-30	4	36	36	8.34E-01	Whole_Blood
PTSD	ENSG00000173264.14	GPR137	0.73	0.05	4.66E-01	0.00	0.02	1.65E-03	5	7	7	8.34E-01	Whole_Blood
PTSD	ENSG00000108654.13	DDX5	-0.73	-0.01	4.66E-01	0.03	0.26	1.70E-39	6	19	19	8.34E-01	Whole_Blood
PTSD	ENSG00000136271.10	DDX56	-0.73	-0.02	4.66E-01	0.00	0.03	1.27E-05	33	44	44	8.34E-01	Whole_Blood
PTSD	ENSG00000148481.13	MINDY3	0.73	0.03	4.66E-01	0.00	0.05	3.86E-07	9	16	16	8.34E-01	Whole_Blood
PTSD	ENSG00000089041.16	P2RX7	-0.73	-0.01	4.66E-01	0.01	0.03	1.76E-05	64	94	94	8.34E-01	Whole_Blood
PTSD	ENSG00000136732.14	GYPC	0.73	0.08	4.66E-01	0.00	0.03	1.69E-05	8	16	16	8.34E-01	Whole_Blood
PTSD	ENSG00000035664.11	DAPK2	-0.73	-0.02	4.66E-01	0.00	0.06	5.20E-09	20	27	27	8.34E-01	Whole_Blood
PTSD	ENSG00000103707.9	MTFMT	0.73	0.02	4.67E-01	0.00	0.05	6.37E-08	20	51	51	8.34E-01	Whole_Blood
PTSD	ENSG00000166847.9	DCTN5	-0.73	0.00	4.67E-01	0.24	0.70	2.93E-176	18	20	20	8.35E-01	Whole_Blood
PTSD	ENSG00000136811.16	ODF2	0.73	0.04	4.68E-01	0.00	0.01	8.32E-03	18	25	25	8.36E-01	Whole_Blood
PTSD	ENSG00000226125.1	LINC01907	0.73	0.04	4.68E-01	0.00	0.04	5.42E-06	3	6	6	8.36E-01	Whole_Blood
PTSD	ENSG00000088298.12	EDEM2	0.73	0.02	4.68E-01	0.00	0.08	2.68E-11	8	8	8	8.36E-01	Whole_Blood
PTSD	ENSG00000153982.10	GDPD1	-0.73	-0.01	4.68E-01	0.01	0.04	3.25E-06	4	16	16	8.36E-01	Whole_Blood
PTSD	ENSG00000101197.12	BIRC7	-0.73	-0.01	4.68E-01	0.03	0.25	1.24E-37	16	34	34	8.36E-01	Whole_Blood
PTSD	ENSG00000197771.12	MCMBP	-0.73	-0.06	4.68E-01	0.00	0.07	3.84E-10	7	14	14	8.36E-01	Whole_Blood
PTSD	ENSG00000170037.13	CNTROB	-0.72	-0.07	4.69E-01	0.00	0.03	3.97E-05	5	12	12	8.36E-01	Whole_Blood
PTSD	ENSG00000141504.11	SAT2	0.72	0.03	4.69E-01	0.00	0.07	6.03E-10	3	5	5	8.36E-01	Whole_Blood
PTSD	ENSG00000050426.15	LETMD1	0.72	0.02	4.69E-01	0.00	0.04	8.97E-06	17	32	32	8.36E-01	Whole_Blood
PTSD	ENSG00000184428.12	TOP1MT	-0.72	-0.02	4.69E-01	0.00	0.06	2.03E-09	19	48	48	8.36E-01	Whole_Blood
PTSD	ENSG00000127554.12	GFER	0.72	0.02	4.69E-01	0.00	0.04	2.65E-06	7	10	10	8.36E-01	Whole_Blood
PTSD	ENSG00000132823.10	OSER1	-0.72	-0.01	4.69E-01	0.01	0.29	2.20E-44	4	8	8	8.36E-01	Whole_Blood
PTSD	ENSG00000238121.5	LINC00426	0.72	0.01	4.69E-01	0.00	0.04	2.33E-06	28	45	45	8.36E-01	Whole_Blood
PTSD	ENSG00000100068.11	LRP5L	0.72	0.04	4.71E-01	0.00	0.07	3.02E-10	11	40	40	8.38E-01	Whole_Blood
PTSD	ENSG00000139211.6	AMIGO2	0.72	0.09	4.71E-01	0.00	0.03	4.37E-05	4	9	9	8.38E-01	Whole_Blood
PTSD	ENSG00000176783.14	RUFY1	0.72	0.01	4.71E-01	0.00	0.21	2.73E-31	17	38	38	8.38E-01	Whole_Blood
PTSD	ENSG00000050820.16	BCAR1	-0.72	-0.02	4.71E-01	0.00	0.04	5.70E-07	6	9	9	8.38E-01	Whole_Blood
PTSD	ENSG00000249992.1	TMEM158	-0.72	-0.84	4.71E-01	0.00	0.03	1.64E-05	3	16	16	8.38E-01	Whole_Blood
PTSD	ENSG00000122642.10	FKBP9	0.72	0.04	4.71E-01	0.00	0.11	2.94E-15	6	14	14	8.38E-01	Whole_Blood
PTSD	ENSG00000136874.10	STX17	-0.72	-0.03	4.72E-01	0.00	0.08	2.69E-11	11	35	35	8.39E-01	Whole_Blood
PTSD	ENSG00000166016.5	ABTB2	-0.72	0.00	4.73E-01	0.06	0.22	1.22E-31	26	36	36	8.40E-01	Whole_Blood
PTSD	ENSG00000103154.9	NECAB2	0.72	0.02	4.73E-01	0.00	0.15	5.37E-21	15	21	21	8.40E-01	Whole_Blood
PTSD	ENSG00000105186.15	ANKRD27	0.72	0.00	4.73E-01	0.04	0.26	2.66E-40	21	33	33	8.40E-01	Whole_Blood
PTSD	ENSG00000168874.12	ATOH8	-0.72	0.00	4.73E-01	0.07	0.32	1.85E-50	16	18	18	8.40E-01	Whole_Blood
PTSD	ENSG00000213809.8	KLRK1	0.72	0.03	4.73E-01	0.00	0.05	2.70E-08	30	52	52	8.40E-01	Whole_Blood
PTSD	ENSG00000159761.14	C16orf86	0.72	0.02	4.73E-01	0.00	0.04	3.79E-06	12	14	14	8.40E-01	Whole_Blood
PTSD	ENSG00000183844.16	FAM3B	0.72	0.00	4.74E-01	0.19	0.49	6.49E-92	11	26	26	8.41E-01	Whole_Blood
PTSD	ENSG00000106638.15	TBL2	0.72	0.01	4.74E-01	0.01	0.03	1.36E-05	14	31	31	8.41E-01	Whole_Blood
PTSD	ENSG00000159884.11	CCDC107	0.72	0.02	4.74E-01	0.00	0.03	7.44E-05	14	25	25	8.41E-01	Whole_Blood
PTSD	ENSG00000175198.15	PCCA	-0.72	-0.02	4.74E-01	0.00	0.04	8.54E-07	31	56	56	8.41E-01	Whole_Blood
PTSD	ENSG00000171503.11	ETFDH	0.72	0.02	4.74E-01	0.00	0.03	1.02E-04	26	43	43	8.41E-01	Whole_Blood
PTSD	ENSG00000141161.11	UNC45B	0.71	0.02	4.75E-01	0.00	0.08	1.28E-11	1	2	2	8.41E-01	Whole_Blood
PTSD	ENSG00000197837.3	HIST4H4	0.71	0.03	4.75E-01	0.00	0.03	1.83E-05	3	10	10	8.41E-01	Whole_Blood
PTSD	ENSG00000196735.11	HLA-DQA1	0.71	0.01	4.75E-01	0.01	0.32	7.74E-50	58	76	76	8.41E-01	Whole_Blood
PTSD	ENSG00000223573.6	TINCR	-0.71	-0.02	4.75E-01	0.00	0.01	1.20E-02	11	18	18	8.41E-01	Whole_Blood
PTSD	ENSG00000153487.12	ING1	-0.71	-0.02	4.75E-01	0.00	0.05	1.68E-08	23	38	38	8.41E-01	Whole_Blood
PTSD	ENSG00000115129.13	TP53I3	-0.71	0.00	4.75E-01	0.04	0.43	1.11E-75	28	33	33	8.41E-01	Whole_Blood
PTSD	ENSG00000130684.13	ZNF337	0.71	0.04	4.76E-01	0.00	0.01	7.50E-03	24	25	25	8.42E-01	Whole_Blood
PTSD	ENSG00000116151.13	MORN1	-0.71	-0.01	4.76E-01	0.00	0.06	1.23E-08	8	15	15	8.42E-01	Whole_Blood
PTSD	ENSG00000125148.6	MT2A	0.71	0.02	4.76E-01	0.00	0.05	1.11E-07	1	1	1	8.42E-01	Whole_Blood
PTSD	ENSG00000136108.14	CKAP2	-0.71	-0.01	4.77E-01	0.03	0.21	1.57E-30	16	18	18	8.42E-01	Whole_Blood
PTSD	ENSG00000104517.12	UBR5	-0.71	-0.53	4.77E-01	0.00	0.02	7.45E-04	1	4	4	8.42E-01	Whole_Blood
PTSD	ENSG00000136315.4	RP11-84C10.2	-0.71	-0.01	4.77E-01	0.02	0.39	2.91E-64	12	28	28	8.42E-01	Whole_Blood
PTSD	ENSG00000126790.11	L3HYPDH	0.71	0.01	4.77E-01	0.02	0.20	1.13E-29	47	78	78	8.42E-01	Whole_Blood
PTSD	ENSG00000104899.7	AMH	0.71	0.03	4.77E-01	0.00	0.19	4.57E-27	10	21	21	8.42E-01	Whole_Blood
PTSD	ENSG00000204316.12	MRPL38	-0.71	-0.03	4.77E-01	0.00	0.01	1.30E-02	15	23	23	8.42E-01	Whole_Blood
PTSD	ENSG00000179593.15	ALOX15B	0.71	0.04	4.77E-01	0.00	0.02	6.25E-04	7	27	27	8.42E-01	Whole_Blood
PTSD	ENSG00000053501.12	USE1	-0.71	-0.05	4.77E-01	0.00	0.10	7.45E-14	7	21	21	8.42E-01	Whole_Blood
PTSD	ENSG00000106477.18	CEP41	-0.71	-0.06	4.77E-01	0.00	0.02	2.95E-04	11	22	22	8.42E-01	Whole_Blood
PTSD	ENSG00000159140.19	SON	0.71	0.05	4.77E-01	0.00	0.02	2.61E-03	17	21	21	8.42E-01	Whole_Blood
PTSD	ENSG00000183023.18	SLC8A1	-0.71	-0.03	4.78E-01	0.00	0.15	2.82E-22	13	45	45	8.43E-01	Whole_Blood
PTSD	ENSG00000204946.9	ZNF783	-0.71	-0.02	4.78E-01	0.00	0.11	9.79E-16	23	70	70	8.43E-01	Whole_Blood
PTSD	ENSG00000090263.15	MRPS33	0.71	0.03	4.78E-01	0.00	0.03	1.20E-05	19	24	24	8.43E-01	Whole_Blood
PTSD	ENSG00000135341.17	MAP3K7	0.71	0.03	4.78E-01	0.00	0.05	1.72E-07	13	18	18	8.43E-01	Whole_Blood
PTSD	ENSG00000163823.3	CCR1	-0.71	0.00	4.78E-01	0.04	0.33	1.21E-53	29	37	37	8.43E-01	Whole_Blood
PTSD	ENSG00000159228.12	CBR1	-0.71	-0.01	4.78E-01	0.03	0.22	4.68E-34	28	49	49	8.43E-01	Whole_Blood
PTSD	ENSG00000091542.8	ALKBH5	0.71	0.02	4.78E-01	0.00	0.04	1.47E-06	12	23	23	8.43E-01	Whole_Blood
PTSD	ENSG00000171150.7	SOCS5	-0.71	-0.03	4.79E-01	0.00	0.05	3.40E-07	20	50	50	8.43E-01	Whole_Blood
PTSD	ENSG00000164713.9	BRI3	-0.71	-0.07	4.79E-01	0.00	0.04	7.40E-06	3	12	12	8.43E-01	Whole_Blood
PTSD	ENSG00000145384.3	FABP2	-0.71	0.00	4.79E-01	0.05	0.36	9.08E-60	20	34	34	8.43E-01	Whole_Blood
PTSD	ENSG00000168675.18	LDLRAD4	0.71	0.12	4.79E-01	0.00	0.02	1.07E-03	7	13	13	8.43E-01	Whole_Blood
PTSD	ENSG00000204138.12	PHACTR4	-0.71	-0.01	4.80E-01	0.01	0.19	4.66E-28	26	37	37	8.43E-01	Whole_Blood
PTSD	ENSG00000103502.13	CDIPT	-0.71	-0.11	4.80E-01	0.00	0.02	1.40E-03	2	8	8	8.43E-01	Whole_Blood
PTSD	ENSG00000198040.10	ZNF84	-0.71	-0.23	4.80E-01	0.00	0.07	3.50E-10	1	33	33	8.43E-01	Whole_Blood
PTSD	ENSG00000282828.1	RP11-443F4.1	0.71	0.01	4.80E-01	0.03	0.12	4.20E-17	13	32	32	8.43E-01	Whole_Blood
PTSD	ENSG00000162512.15	SDC3	0.71	0.02	4.80E-01	0.00	0.03	3.54E-05	13	18	18	8.43E-01	Whole_Blood
PTSD	ENSG00000272047.1	GTF2H5	-0.71	-0.01	4.80E-01	0.01	0.08	1.14E-11	41	56	56	8.43E-01	Whole_Blood
PTSD	ENSG00000136280.15	CCM2	0.71	0.01	4.80E-01	0.01	0.26	1.04E-38	27	31	31	8.43E-01	Whole_Blood
PTSD	ENSG00000081320.10	STK17B	-0.71	-0.03	4.80E-01	0.00	0.08	6.06E-12	12	30	30	8.43E-01	Whole_Blood
PTSD	ENSG00000103264.17	FBXO31	-0.71	-0.03	4.81E-01	0.00	0.04	8.35E-06	11	33	33	8.43E-01	Whole_Blood
PTSD	ENSG00000197182.14	MIRLET7BHG	0.71	0.05	4.81E-01	0.00	0.02	4.64E-04	5	23	23	8.43E-01	Whole_Blood
PTSD	ENSG00000161905.12	ALOX15	0.71	0.04	4.81E-01	0.00	0.06	6.68E-09	7	56	56	8.43E-01	Whole_Blood
PTSD	ENSG00000198301.11	SDAD1	-0.71	-0.03	4.81E-01	0.00	0.02	9.40E-04	12	30	30	8.43E-01	Whole_Blood
PTSD	ENSG00000122203.14	KIAA1191	-0.70	-0.03	4.81E-01	0.00	0.10	7.00E-14	9	33	33	8.43E-01	Whole_Blood
PTSD	ENSG00000164930.11	FZD6	0.70	0.01	4.81E-01	0.01	0.07	6.07E-11	6	7	7	8.43E-01	Whole_Blood
PTSD	ENSG00000187097.12	ENTPD5	0.70	0.02	4.81E-01	0.00	0.03	4.26E-05	40	65	65	8.43E-01	Whole_Blood
PTSD	ENSG00000204947.8	ZNF425	0.70	0.02	4.81E-01	0.00	0.03	2.18E-05	6	21	21	8.43E-01	Whole_Blood
PTSD	ENSG00000181192.11	DHTKD1	0.70	0.06	4.81E-01	0.00	0.03	1.11E-05	9	31	31	8.43E-01	Whole_Blood
PTSD	ENSG00000122223.12	CD244	0.70	0.03	4.81E-01	0.00	0.10	1.86E-14	10	15	15	8.43E-01	Whole_Blood
PTSD	ENSG00000165626.16	BEND7	-0.70	-0.01	4.81E-01	0.01	0.04	5.15E-07	19	51	51	8.43E-01	Whole_Blood
PTSD	ENSG00000129003.15	VPS13C	0.70	0.01	4.82E-01	0.00	0.13	4.88E-18	15	37	37	8.43E-01	Whole_Blood
PTSD	ENSG00000198723.10	C19orf45	0.70	0.03	4.82E-01	0.00	0.02	1.62E-03	5	7	7	8.43E-01	Whole_Blood
PTSD	ENSG00000163959.9	SLC51A	-0.70	-0.07	4.82E-01	0.00	0.02	6.75E-04	8	18	18	8.43E-01	Whole_Blood
PTSD	ENSG00000116205.12	TCEANC2	0.70	0.02	4.82E-01	0.00	0.07	9.81E-10	17	26	26	8.43E-01	Whole_Blood
PTSD	ENSG00000000460.16	C1orf112	0.70	0.01	4.82E-01	0.01	0.06	1.45E-08	58	78	78	8.43E-01	Whole_Blood
PTSD	ENSG00000196371.3	FUT4	-0.70	-0.06	4.82E-01	0.00	0.02	1.26E-03	5	7	7	8.43E-01	Whole_Blood
PTSD	ENSG00000254206.5	NPIPB11	0.70	0.11	4.83E-01	0.00	0.03	2.15E-05	2	10	10	8.44E-01	Whole_Blood
PTSD	ENSG00000116962.14	NID1	-0.70	-0.01	4.83E-01	0.00	0.07	5.31E-10	23	39	39	8.44E-01	Whole_Blood
PTSD	ENSG00000215244.2	RP11-563J2.2	-0.70	-0.03	4.83E-01	0.00	0.05	1.84E-07	26	52	52	8.44E-01	Whole_Blood
PTSD	ENSG00000164124.10	TMEM144	-0.70	-0.01	4.83E-01	0.00	0.14	6.23E-20	42	52	52	8.44E-01	Whole_Blood
PTSD	ENSG00000122912.14	SLC25A16	-0.70	-0.06	4.84E-01	0.00	0.03	3.86E-05	11	17	17	8.44E-01	Whole_Blood
PTSD	ENSG00000116678.19	LEPR	-0.70	-0.01	4.84E-01	0.01	0.15	2.94E-22	15	20	20	8.44E-01	Whole_Blood
PTSD	ENSG00000051596.9	THOC3	0.70	0.16	4.84E-01	0.00	0.12	1.63E-17	3	23	23	8.44E-01	Whole_Blood
PTSD	ENSG00000245954.6	RP11-18H21.1	0.70	0.00	4.84E-01	0.06	0.60	1.52E-129	5	18	18	8.44E-01	Whole_Blood
PTSD	ENSG00000169397.3	RNASE3	-0.70	-0.01	4.84E-01	0.01	0.14	6.25E-21	13	31	31	8.44E-01	Whole_Blood
PTSD	ENSG00000243509.4	TNFRSF6B	-0.70	-0.05	4.84E-01	0.00	0.02	2.33E-03	1	2	2	8.44E-01	Whole_Blood
PTSD	ENSG00000197024.8	ZNF398	0.70	0.03	4.84E-01	0.00	0.01	1.14E-02	10	18	18	8.44E-01	Whole_Blood
PTSD	ENSG00000163682.15	RPL9	-0.70	-0.01	4.85E-01	0.01	0.27	1.02E-42	17	26	26	8.45E-01	Whole_Blood
PTSD	ENSG00000116871.15	MAP7D1	-0.70	-0.01	4.85E-01	0.01	0.37	2.48E-61	12	23	23	8.45E-01	Whole_Blood
PTSD	ENSG00000143322.19	ABL2	-0.70	-0.01	4.85E-01	0.01	0.15	5.71E-21	24	40	40	8.45E-01	Whole_Blood
PTSD	ENSG00000114054.13	PCCB	0.70	0.05	4.86E-01	0.00	0.05	3.16E-08	9	15	15	8.45E-01	Whole_Blood
PTSD	ENSG00000134575.9	ACP2	0.70	0.01	4.86E-01	0.01	0.16	2.69E-23	16	18	18	8.45E-01	Whole_Blood
PTSD	ENSG00000204991.10	SPIRE2	0.70	0.01	4.86E-01	0.01	0.17	2.14E-24	5	20	20	8.45E-01	Whole_Blood
PTSD	ENSG00000197965.11	MPZL1	-0.70	-0.02	4.86E-01	0.00	0.06	3.35E-09	6	37	37	8.45E-01	Whole_Blood
PTSD	ENSG00000161847.13	RAVER1	-0.70	-0.03	4.86E-01	0.00	0.03	1.59E-04	12	17	17	8.45E-01	Whole_Blood
PTSD	ENSG00000110619.17	CARS	-0.70	-0.03	4.86E-01	0.00	0.04	4.36E-07	2	2	2	8.45E-01	Whole_Blood
PTSD	ENSG00000186409.14	CCDC30	0.70	0.03	4.86E-01	0.00	0.04	4.23E-06	13	17	17	8.45E-01	Whole_Blood
PTSD	ENSG00000165475.13	CRYL1	-0.70	-0.25	4.86E-01	0.00	0.06	6.14E-09	1	7	7	8.45E-01	Whole_Blood
PTSD	ENSG00000198431.15	TXNRD1	-0.70	-0.03	4.86E-01	0.00	0.04	9.66E-06	5	8	8	8.45E-01	Whole_Blood
PTSD	ENSG00000072736.18	NFATC3	0.70	0.02	4.87E-01	0.00	0.10	1.75E-14	12	21	21	8.45E-01	Whole_Blood
PTSD	ENSG00000129204.16	USP6	0.70	0.01	4.87E-01	0.02	0.08	7.02E-12	8	27	27	8.46E-01	Whole_Blood
PTSD	ENSG00000134369.15	NAV1	0.69	0.01	4.87E-01	0.01	0.33	8.07E-53	15	32	32	8.46E-01	Whole_Blood
PTSD	ENSG00000124491.15	F13A1	0.69	0.01	4.88E-01	0.00	0.07	1.73E-10	28	72	72	8.46E-01	Whole_Blood
PTSD	ENSG00000197043.13	ANXA6	0.69	0.01	4.88E-01	0.01	0.15	4.84E-21	6	22	22	8.46E-01	Whole_Blood
PTSD	ENSG00000228857.2	AC104653.1	0.69	0.01	4.88E-01	0.01	0.04	2.29E-06	20	30	30	8.46E-01	Whole_Blood
PTSD	ENSG00000168904.14	LRRC28	-0.69	-0.01	4.88E-01	0.01	0.15	4.01E-21	8	16	16	8.46E-01	Whole_Blood
PTSD	ENSG00000224137.1	LINC01857	-0.69	-0.07	4.88E-01	0.00	0.11	1.07E-15	4	14	14	8.46E-01	Whole_Blood
PTSD	ENSG00000142330.19	CAPN10	0.69	0.02	4.88E-01	0.00	0.05	3.91E-07	6	7	7	8.46E-01	Whole_Blood
PTSD	ENSG00000183161.4	FANCF	0.69	0.02	4.88E-01	0.00	0.05	7.14E-08	6	11	11	8.46E-01	Whole_Blood
PTSD	ENSG00000158714.10	SLAMF8	-0.69	-0.01	4.88E-01	0.01	0.09	1.35E-13	31	59	59	8.46E-01	Whole_Blood
PTSD	ENSG00000104833.11	TUBB4A	0.69	0.02	4.88E-01	0.00	0.02	2.73E-03	16	29	29	8.46E-01	Whole_Blood
PTSD	ENSG00000186395.7	KRT10	-0.69	-0.02	4.88E-01	0.00	0.03	1.04E-04	18	22	22	8.46E-01	Whole_Blood
PTSD	ENSG00000147813.15	NAPRT	-0.69	-0.01	4.89E-01	0.01	0.59	8.32E-125	20	53	53	8.46E-01	Whole_Blood
PTSD	ENSG00000114405.10	C3orf14	0.69	0.06	4.89E-01	0.00	0.09	3.25E-13	6	20	20	8.46E-01	Whole_Blood
PTSD	ENSG00000177613.8	CSTF2T	-0.69	-0.01	4.89E-01	0.01	0.09	1.43E-12	37	64	64	8.46E-01	Whole_Blood
PTSD	ENSG00000234506.5	LINC01506	-0.69	-0.03	4.89E-01	0.00	0.28	2.01E-42	14	22	22	8.46E-01	Whole_Blood
PTSD	ENSG00000148842.17	CNNM2	0.69	0.01	4.89E-01	0.01	0.10	1.56E-14	12	15	15	8.46E-01	Whole_Blood
PTSD	ENSG00000160226.15	C21orf2	0.69	0.01	4.89E-01	0.01	0.43	1.17E-74	23	64	64	8.46E-01	Whole_Blood
PTSD	ENSG00000106546.12	AHR	-0.69	-0.01	4.89E-01	0.01	0.08	5.58E-12	13	37	37	8.46E-01	Whole_Blood
PTSD	ENSG00000152213.3	ARL11	-0.69	-0.10	4.90E-01	0.00	0.05	2.65E-08	7	13	13	8.47E-01	Whole_Blood
PTSD	ENSG00000172113.8	NME6	-0.69	-0.01	4.90E-01	0.02	0.20	2.33E-29	38	44	44	8.47E-01	Whole_Blood
PTSD	ENSG00000137876.9	RSL24D1	0.69	0.03	4.90E-01	0.00	0.02	1.93E-03	28	41	41	8.47E-01	Whole_Blood
PTSD	ENSG00000198821.10	CD247	0.69	0.11	4.90E-01	0.00	0.01	7.61E-03	15	38	38	8.47E-01	Whole_Blood
PTSD	ENSG00000141219.15	C17orf80	-0.69	-0.01	4.90E-01	0.01	0.17	2.81E-25	14	16	16	8.47E-01	Whole_Blood
PTSD	ENSG00000186638.16	KIF24	0.69	0.02	4.91E-01	0.00	0.01	1.28E-02	21	36	36	8.47E-01	Whole_Blood
PTSD	ENSG00000122591.11	FAM126A	0.69	0.02	4.91E-01	0.00	0.05	2.78E-07	4	14	14	8.47E-01	Whole_Blood
PTSD	ENSG00000143184.4	XCL1	-0.69	-0.03	4.91E-01	0.00	0.21	2.79E-31	10	18	18	8.47E-01	Whole_Blood
PTSD	ENSG00000057704.12	TMCC3	0.69	0.02	4.91E-01	0.00	0.12	7.88E-17	14	22	22	8.47E-01	Whole_Blood
PTSD	ENSG00000172775.16	FAM192A	-0.69	-0.03	4.92E-01	0.00	0.07	5.99E-10	10	18	18	8.49E-01	Whole_Blood
PTSD	ENSG00000134215.15	VAV3	-0.69	-0.01	4.92E-01	0.00	0.09	1.27E-12	16	45	45	8.49E-01	Whole_Blood
PTSD	ENSG00000104738.16	MCM4	0.69	0.04	4.92E-01	0.00	0.04	4.14E-06	2	6	6	8.49E-01	Whole_Blood
PTSD	ENSG00000181929.11	PRKAG1	-0.69	-0.03	4.93E-01	0.00	0.03	2.02E-05	24	31	31	8.49E-01	Whole_Blood
PTSD	ENSG00000154889.16	MPPE1	0.69	0.00	4.93E-01	0.03	0.33	3.25E-52	29	51	51	8.49E-01	Whole_Blood
PTSD	ENSG00000204406.12	MBD5	-0.69	-0.01	4.93E-01	0.01	0.08	1.86E-11	19	20	20	8.49E-01	Whole_Blood
PTSD	ENSG00000176182.5	MYPOP	0.69	0.01	4.93E-01	0.00	0.04	8.51E-06	22	54	54	8.49E-01	Whole_Blood
PTSD	ENSG00000138617.14	PARP16	-0.68	-0.01	4.93E-01	0.02	0.26	1.87E-39	21	48	48	8.49E-01	Whole_Blood
PTSD	ENSG00000183624.13	HMCES	-0.68	-0.04	4.94E-01	0.00	0.03	2.14E-05	2	3	3	8.49E-01	Whole_Blood
PTSD	ENSG00000187017.15	ESPN	-0.68	-0.01	4.94E-01	0.00	0.14	5.92E-20	5	12	12	8.49E-01	Whole_Blood
PTSD	ENSG00000268362.5	CTD-2017D11.1	0.68	0.00	4.94E-01	0.06	0.44	2.18E-77	22	34	34	8.49E-01	Whole_Blood
PTSD	ENSG00000069011.15	PITX1	0.68	0.02	4.94E-01	0.00	0.11	5.04E-16	3	14	14	8.49E-01	Whole_Blood
PTSD	ENSG00000166147.13	FBN1	-0.68	0.00	4.94E-01	0.03	0.21	8.64E-31	26	41	41	8.49E-01	Whole_Blood
PTSD	ENSG00000173171.14	MTX1	0.68	0.05	4.94E-01	0.00	0.04	2.02E-06	7	14	14	8.49E-01	Whole_Blood
PTSD	ENSG00000163590.13	PPM1L	0.68	0.03	4.94E-01	0.00	0.01	1.26E-02	9	10	10	8.49E-01	Whole_Blood
PTSD	ENSG00000109180.14	OCIAD1	0.68	0.03	4.94E-01	0.00	0.09	1.60E-13	36	53	53	8.49E-01	Whole_Blood
PTSD	ENSG00000163082.9	SGPP2	0.68	0.01	4.94E-01	0.00	0.01	1.38E-02	29	74	74	8.49E-01	Whole_Blood
PTSD	ENSG00000263528.7	IKBKE	-0.68	-0.01	4.94E-01	0.00	0.03	5.72E-05	35	60	60	8.49E-01	Whole_Blood
PTSD	ENSG00000125868.15	DSTN	-0.68	-0.11	4.95E-01	0.00	0.13	6.46E-19	1	7	7	8.49E-01	Whole_Blood
PTSD	ENSG00000158825.5	CDA	0.68	0.01	4.95E-01	0.01	0.36	5.76E-59	25	44	44	8.49E-01	Whole_Blood
PTSD	ENSG00000197912.14	SPG7	0.68	0.03	4.95E-01	0.00	0.06	1.99E-09	7	18	18	8.50E-01	Whole_Blood
PTSD	ENSG00000164220.6	F2RL2	-0.68	-0.01	4.95E-01	0.01	0.06	2.62E-09	2	8	8	8.50E-01	Whole_Blood
PTSD	ENSG00000164398.12	ACSL6	0.68	0.02	4.96E-01	0.00	0.06	2.06E-08	12	13	13	8.50E-01	Whole_Blood
PTSD	ENSG00000127838.13	PNKD	0.68	0.01	4.96E-01	0.01	0.14	1.18E-20	9	13	13	8.50E-01	Whole_Blood
PTSD	ENSG00000136003.15	ISCU	0.68	0.02	4.96E-01	0.00	0.08	2.32E-11	25	50	50	8.50E-01	Whole_Blood
PTSD	ENSG00000272505.1	RP11-981G7.6	0.68	0.01	4.96E-01	0.01	0.12	9.07E-17	34	70	70	8.50E-01	Whole_Blood
PTSD	ENSG00000137441.7	FGFBP2	-0.68	-0.14	4.96E-01	0.00	0.03	1.05E-04	1	10	10	8.50E-01	Whole_Blood
PTSD	ENSG00000240403.5	KIR3DL2	-0.68	-0.02	4.96E-01	0.00	0.24	1.10E-35	22	71	71	8.50E-01	Whole_Blood
PTSD	ENSG00000115084.13	SLC35F5	-0.68	-0.02	4.97E-01	0.00	0.04	6.85E-06	21	35	35	8.51E-01	Whole_Blood
PTSD	ENSG00000272693.3	RP11-479O9.4	0.68	0.01	4.97E-01	0.00	0.06	1.42E-08	5	15	15	8.52E-01	Whole_Blood
PTSD	ENSG00000187860.10	CCDC157	0.68	0.04	4.98E-01	0.00	0.06	9.48E-09	4	13	13	8.52E-01	Whole_Blood
PTSD	ENSG00000158106.13	RHPN1	0.68	0.02	4.98E-01	0.00	0.08	6.43E-12	25	46	46	8.52E-01	Whole_Blood
PTSD	ENSG00000177030.16	DEAF1	-0.68	-0.01	4.98E-01	0.00	0.09	7.92E-13	11	19	19	8.52E-01	Whole_Blood
PTSD	ENSG00000122417.15	ODF2L	0.68	0.02	4.98E-01	0.00	0.04	2.48E-06	18	34	34	8.52E-01	Whole_Blood
PTSD	ENSG00000166441.12	RPL27A	-0.68	-0.06	4.98E-01	0.00	0.03	1.64E-04	18	43	43	8.52E-01	Whole_Blood
PTSD	ENSG00000123454.10	DBH	0.68	0.01	4.98E-01	0.00	0.04	5.95E-07	12	42	42	8.52E-01	Whole_Blood
PTSD	ENSG00000174282.11	ZBTB4	0.68	0.06	4.98E-01	0.00	0.02	4.50E-04	6	24	24	8.52E-01	Whole_Blood
PTSD	ENSG00000105991.7	HOXA1	-0.68	-0.05	4.99E-01	0.00	0.10	2.27E-14	4	10	10	8.52E-01	Whole_Blood
PTSD	ENSG00000124786.9	SLC35B3	-0.68	-0.35	4.99E-01	0.00	0.06	1.45E-08	2	5	5	8.52E-01	Whole_Blood
PTSD	ENSG00000118432.12	CNR1	0.68	0.01	4.99E-01	0.01	0.51	1.05E-98	14	34	34	8.52E-01	Whole_Blood
PTSD	ENSG00000121895.7	TMEM156	0.68	0.02	4.99E-01	0.00	0.04	2.18E-06	12	17	17	8.53E-01	Whole_Blood
PTSD	ENSG00000091039.16	OSBPL8	-0.68	-0.02	4.99E-01	0.00	0.17	3.98E-25	17	35	35	8.53E-01	Whole_Blood
PTSD	ENSG00000115902.10	SLC1A4	-0.68	-0.01	5.00E-01	0.00	0.08	6.49E-12	7	9	9	8.53E-01	Whole_Blood
PTSD	ENSG00000163013.11	FBXO41	0.67	0.05	5.00E-01	0.00	0.04	1.17E-06	7	19	19	8.53E-01	Whole_Blood
PTSD	ENSG00000186020.12	ZNF529	0.67	0.02	5.00E-01	0.00	0.01	4.04E-03	47	59	59	8.53E-01	Whole_Blood
PTSD	ENSG00000049192.14	ADAMTS6	0.67	0.07	5.00E-01	0.00	0.02	8.32E-04	3	11	11	8.54E-01	Whole_Blood
PTSD	ENSG00000104472.9	CHRAC1	0.67	0.02	5.01E-01	0.00	0.02	4.00E-04	11	35	35	8.54E-01	Whole_Blood
PTSD	ENSG00000125871.13	MGME1	-0.67	-0.01	5.01E-01	0.02	0.42	2.13E-74	22	69	69	8.54E-01	Whole_Blood
PTSD	ENSG00000078403.16	MLLT10	0.67	0.04	5.01E-01	0.00	0.02	2.62E-04	23	31	31	8.54E-01	Whole_Blood
PTSD	ENSG00000139610.1	CELA1	-0.67	-0.01	5.01E-01	0.01	0.15	1.57E-21	13	28	28	8.54E-01	Whole_Blood
PTSD	ENSG00000133943.20	C14orf159	0.67	0.01	5.02E-01	0.01	0.16	9.63E-24	41	98	98	8.54E-01	Whole_Blood
PTSD	ENSG00000152492.13	CCDC50	0.67	0.02	5.02E-01	0.00	0.10	7.41E-14	29	67	67	8.54E-01	Whole_Blood
PTSD	ENSG00000075407.18	ZNF37A	0.67	0.03	5.02E-01	0.00	0.02	2.14E-04	9	29	29	8.54E-01	Whole_Blood
PTSD	ENSG00000138018.17	SELENOI	0.67	0.03	5.02E-01	0.00	0.04	2.29E-06	8	26	26	8.54E-01	Whole_Blood
PTSD	ENSG00000182903.15	ZNF721	0.67	0.02	5.02E-01	0.00	0.06	1.19E-09	2	2	2	8.54E-01	Whole_Blood
PTSD	ENSG00000150938.9	CRIM1	0.67	0.02	5.02E-01	0.00	0.03	4.97E-05	11	17	17	8.54E-01	Whole_Blood
PTSD	ENSG00000198000.11	NOL8	-0.67	-0.08	5.02E-01	0.00	0.05	2.37E-07	7	28	28	8.54E-01	Whole_Blood
PTSD	ENSG00000188825.13	LINC00910	0.67	0.09	5.02E-01	0.00	0.03	7.94E-05	3	14	14	8.54E-01	Whole_Blood
PTSD	ENSG00000128268.11	MGAT3	-0.67	-0.03	5.03E-01	0.00	0.01	7.25E-03	4	10	10	8.55E-01	Whole_Blood
PTSD	ENSG00000232063.1	RP11-307E17.8	0.67	0.01	5.03E-01	0.00	0.18	3.88E-26	15	38	38	8.55E-01	Whole_Blood
PTSD	ENSG00000156574.9	NODAL	0.67	0.02	5.03E-01	0.00	0.01	1.88E-02	29	61	61	8.55E-01	Whole_Blood
PTSD	ENSG00000106771.12	TMEM245	-0.67	-0.01	5.03E-01	0.00	0.06	5.09E-09	25	47	47	8.55E-01	Whole_Blood
PTSD	ENSG00000163945.15	UVSSA	-0.67	0.00	5.03E-01	0.04	0.29	3.78E-45	58	108	108	8.55E-01	Whole_Blood
PTSD	ENSG00000196177.12	ACADSB	0.67	0.02	5.04E-01	0.00	0.06	4.29E-09	13	27	27	8.55E-01	Whole_Blood
PTSD	ENSG00000174446.12	SNAPC5	-0.67	-0.05	5.04E-01	0.00	0.11	3.02E-16	8	36	36	8.55E-01	Whole_Blood
PTSD	ENSG00000113368.11	LMNB1	0.67	0.02	5.04E-01	0.00	0.06	6.26E-09	33	47	47	8.55E-01	Whole_Blood
PTSD	ENSG00000132394.10	EEFSEC	0.67	0.06	5.04E-01	0.00	0.06	9.32E-09	13	32	32	8.55E-01	Whole_Blood
PTSD	ENSG00000119725.18	ZNF410	-0.67	-0.01	5.04E-01	0.00	0.05	4.84E-08	24	39	39	8.55E-01	Whole_Blood
PTSD	ENSG00000162104.9	ADCY9	-0.67	-0.02	5.04E-01	0.00	0.21	4.31E-30	14	54	54	8.56E-01	Whole_Blood
PTSD	ENSG00000272144.1	CTD-2035E11.5	0.67	0.08	5.05E-01	0.00	0.01	8.82E-03	7	14	14	8.56E-01	Whole_Blood
PTSD	ENSG00000069696.6	DRD4	0.67	0.02	5.05E-01	0.00	0.03	1.28E-04	11	20	20	8.56E-01	Whole_Blood
PTSD	ENSG00000144455.13	SUMF1	0.67	0.02	5.05E-01	0.00	0.15	1.55E-21	12	25	25	8.56E-01	Whole_Blood
PTSD	ENSG00000101574.14	METTL4	-0.67	-0.02	5.05E-01	0.00	0.11	2.60E-16	11	37	37	8.56E-01	Whole_Blood
PTSD	ENSG00000198826.10	ARHGAP11A	0.67	0.03	5.05E-01	0.00	0.04	7.30E-06	38	93	93	8.56E-01	Whole_Blood
PTSD	ENSG00000198574.5	SH2D1B	-0.67	-0.03	5.06E-01	0.00	0.02	6.89E-04	16	55	55	8.57E-01	Whole_Blood
PTSD	ENSG00000203999.8	LINC01270	-0.66	-0.02	5.06E-01	0.00	0.35	7.95E-58	18	51	51	8.57E-01	Whole_Blood
PTSD	ENSG00000172915.18	NBEA	0.66	0.04	5.06E-01	0.00	0.02	1.36E-03	8	30	30	8.57E-01	Whole_Blood
PTSD	ENSG00000004700.15	RECQL	-0.66	-0.02	5.06E-01	0.00	0.04	6.12E-06	24	53	53	8.57E-01	Whole_Blood
PTSD	ENSG00000161031.12	PGLYRP2	-0.66	-0.02	5.07E-01	0.00	0.01	4.01E-03	14	26	26	8.57E-01	Whole_Blood
PTSD	ENSG00000164008.14	C1orf50	0.66	0.01	5.07E-01	0.01	0.08	3.04E-12	6	6	6	8.57E-01	Whole_Blood
PTSD	ENSG00000133030.20	MPRIP	0.66	0.03	5.07E-01	0.00	0.10	4.14E-15	21	44	44	8.57E-01	Whole_Blood
PTSD	ENSG00000172965.14	MIR4435-2HG	-0.66	-0.02	5.07E-01	0.00	0.18	1.38E-25	16	30	30	8.57E-01	Whole_Blood
PTSD	ENSG00000077684.15	JADE1	0.66	0.05	5.07E-01	0.00	0.03	8.88E-05	7	28	28	8.57E-01	Whole_Blood
PTSD	ENSG00000152284.4	TCF7L1	0.66	0.01	5.07E-01	0.01	0.10	7.82E-15	14	17	17	8.57E-01	Whole_Blood
PTSD	ENSG00000157895.11	C12orf43	-0.66	-0.01	5.07E-01	0.02	0.14	1.22E-20	11	15	15	8.57E-01	Whole_Blood
PTSD	ENSG00000197324.8	LRP10	0.66	0.08	5.08E-01	0.00	0.01	7.48E-03	14	42	42	8.57E-01	Whole_Blood
PTSD	ENSG00000131778.18	CHD1L	0.66	0.06	5.08E-01	0.00	0.28	1.14E-43	15	35	35	8.57E-01	Whole_Blood
PTSD	ENSG00000162746.14	FCRLB	0.66	0.01	5.08E-01	0.01	0.08	2.05E-11	24	39	39	8.57E-01	Whole_Blood
PTSD	ENSG00000153113.23	CAST	0.66	0.00	5.08E-01	0.08	0.46	2.26E-83	33	43	43	8.57E-01	Whole_Blood
PTSD	ENSG00000044115.20	CTNNA1	0.66	0.05	5.08E-01	0.00	0.40	1.40E-68	5	37	37	8.57E-01	Whole_Blood
PTSD	ENSG00000077044.10	DGKD	0.66	0.07	5.09E-01	0.00	0.04	1.04E-06	2	4	4	8.58E-01	Whole_Blood
PTSD	ENSG00000152620.12	NADK2	0.66	0.08	5.09E-01	0.00	0.01	4.68E-03	3	12	12	8.58E-01	Whole_Blood
PTSD	ENSG00000165678.20	GHITM	-0.66	-0.02	5.09E-01	0.00	0.15	8.32E-22	10	19	19	8.58E-01	Whole_Blood
PTSD	ENSG00000136634.5	IL10	-0.66	-0.01	5.09E-01	0.01	0.05	2.25E-08	21	44	44	8.58E-01	Whole_Blood
PTSD	ENSG00000164344.15	KLKB1	0.66	0.01	5.10E-01	0.00	0.07	1.02E-10	8	29	29	8.58E-01	Whole_Blood
PTSD	ENSG00000152242.10	C18orf25	-0.66	-0.03	5.10E-01	0.00	0.06	3.23E-09	11	22	22	8.58E-01	Whole_Blood
PTSD	ENSG00000065809.13	FAM107B	-0.66	-0.03	5.10E-01	0.00	0.09	1.22E-13	3	11	11	8.58E-01	Whole_Blood
PTSD	ENSG00000160392.13	C19orf47	0.66	0.01	5.10E-01	0.01	0.15	1.64E-21	12	17	17	8.58E-01	Whole_Blood
PTSD	ENSG00000157613.10	CREB3L1	-0.66	-0.01	5.10E-01	0.01	0.01	4.84E-03	14	29	29	8.58E-01	Whole_Blood
PTSD	ENSG00000198951.11	NAGA	-0.66	-0.04	5.10E-01	0.00	0.03	3.84E-05	13	18	18	8.58E-01	Whole_Blood
PTSD	ENSG00000167106.11	FAM102A	-0.66	-0.06	5.10E-01	0.00	0.02	3.30E-03	1	2	2	8.58E-01	Whole_Blood
PTSD	ENSG00000114166.7	KAT2B	-0.66	-0.03	5.10E-01	0.00	0.05	2.33E-07	18	43	43	8.58E-01	Whole_Blood
PTSD	ENSG00000075651.15	PLD1	-0.66	-0.02	5.10E-01	0.00	0.07	1.35E-10	19	45	45	8.58E-01	Whole_Blood
PTSD	ENSG00000065135.10	GNAI3	-0.66	-0.04	5.10E-01	0.00	0.01	1.59E-02	18	23	23	8.58E-01	Whole_Blood
PTSD	ENSG00000111229.15	ARPC3	0.66	0.14	5.10E-01	0.00	0.04	4.90E-07	2	10	10	8.58E-01	Whole_Blood
PTSD	ENSG00000188895.11	MSL1	0.66	0.03	5.11E-01	0.00	0.10	5.33E-15	3	11	11	8.58E-01	Whole_Blood
PTSD	ENSG00000100150.16	DEPDC5	-0.66	-0.03	5.11E-01	0.00	0.04	4.85E-06	1	1	1	8.58E-01	Whole_Blood
PTSD	ENSG00000258839.3	MC1R	-0.66	-0.01	5.11E-01	0.00	0.18	8.04E-26	9	18	18	8.58E-01	Whole_Blood
PTSD	ENSG00000139832.4	RAB20	0.66	0.01	5.11E-01	0.02	0.22	4.04E-33	33	62	62	8.58E-01	Whole_Blood
PTSD	ENSG00000060749.14	QSER1	0.66	0.03	5.11E-01	0.00	0.08	1.38E-12	8	17	17	8.58E-01	Whole_Blood
PTSD	ENSG00000165185.14	KIAA1958	0.66	0.02	5.11E-01	0.00	0.02	2.01E-03	44	91	91	8.58E-01	Whole_Blood
PTSD	ENSG00000145335.15	SNCA	-0.66	-0.10	5.11E-01	0.00	0.04	7.67E-06	28	52	52	8.58E-01	Whole_Blood
PTSD	ENSG00000105270.14	CLIP3	-0.66	-0.02	5.11E-01	0.00	0.07	5.55E-10	13	24	24	8.58E-01	Whole_Blood
PTSD	ENSG00000165752.16	STK32C	0.66	0.02	5.11E-01	0.00	0.48	6.69E-89	16	86	86	8.58E-01	Whole_Blood
PTSD	ENSG00000144815.15	NXPE3	-0.66	-0.01	5.11E-01	0.02	0.28	1.43E-44	23	48	48	8.58E-01	Whole_Blood
PTSD	ENSG00000255221.3	CARD17	-0.66	0.00	5.12E-01	0.02	0.05	1.19E-07	28	41	41	8.58E-01	Whole_Blood
PTSD	ENSG00000158985.13	CDC42SE2	0.66	0.02	5.12E-01	0.00	0.01	1.69E-02	33	45	45	8.58E-01	Whole_Blood
PTSD	ENSG00000108854.15	SMURF2	-0.66	-0.07	5.12E-01	0.00	0.02	1.12E-03	2	3	3	8.58E-01	Whole_Blood
PTSD	ENSG00000183688.4	RFLNB	-0.66	-0.02	5.12E-01	0.00	0.12	9.57E-18	12	37	37	8.58E-01	Whole_Blood
PTSD	ENSG00000224877.3	NDUFAF8	-0.66	-0.02	5.12E-01	0.00	0.11	2.40E-15	6	15	15	8.58E-01	Whole_Blood
PTSD	ENSG00000138398.15	PPIG	0.65	0.01	5.13E-01	0.00	0.08	4.11E-12	16	24	24	8.59E-01	Whole_Blood
PTSD	ENSG00000151552.11	QDPR	0.65	0.01	5.13E-01	0.02	0.44	3.21E-77	7	12	12	8.59E-01	Whole_Blood
PTSD	ENSG00000078808.16	SDF4	0.65	0.02	5.14E-01	0.00	0.04	3.82E-06	5	13	13	8.60E-01	Whole_Blood
PTSD	ENSG00000151014.5	NOCT	0.65	0.01	5.14E-01	0.01	0.06	1.18E-08	25	37	37	8.60E-01	Whole_Blood
PTSD	ENSG00000128463.12	EMC4	-0.65	-0.04	5.14E-01	0.00	0.03	2.89E-05	5	8	8	8.60E-01	Whole_Blood
PTSD	ENSG00000157881.13	PANK4	-0.65	-0.40	5.14E-01	0.00	0.05	4.82E-07	3	12	12	8.60E-01	Whole_Blood
PTSD	ENSG00000123901.8	GPR83	-0.65	-0.01	5.15E-01	0.00	0.08	3.59E-11	13	41	41	8.60E-01	Whole_Blood
PTSD	ENSG00000065600.12	TMEM206	-0.65	-0.10	5.15E-01	0.00	0.06	9.58E-10	10	17	17	8.60E-01	Whole_Blood
PTSD	ENSG00000008311.14	AASS	-0.65	-0.01	5.15E-01	0.01	0.08	1.50E-11	4	10	10	8.60E-01	Whole_Blood
PTSD	ENSG00000251129.1	RP11-734I18.1	-0.65	-0.04	5.15E-01	0.00	0.40	7.39E-67	7	19	19	8.60E-01	Whole_Blood
PTSD	ENSG00000135541.20	AHI1	-0.65	-0.01	5.15E-01	0.03	0.24	3.85E-37	14	52	52	8.60E-01	Whole_Blood
PTSD	ENSG00000112640.14	PPP2R5D	-0.65	-0.07	5.15E-01	0.00	0.05	1.28E-07	4	13	13	8.60E-01	Whole_Blood
PTSD	ENSG00000012779.10	ALOX5	0.65	0.07	5.15E-01	0.00	0.02	2.29E-04	10	20	20	8.60E-01	Whole_Blood
PTSD	ENSG00000148218.15	ALAD	0.65	0.02	5.16E-01	0.00	0.06	1.05E-08	28	52	52	8.60E-01	Whole_Blood
PTSD	ENSG00000179750.15	APOBEC3B	0.65	0.00	5.16E-01	0.05	0.55	2.14E-111	6	15	15	8.60E-01	Whole_Blood
PTSD	ENSG00000135318.11	NT5E	0.65	0.00	5.16E-01	0.05	0.25	2.46E-39	45	56	56	8.60E-01	Whole_Blood
PTSD	ENSG00000135336.14	ORC3	0.65	0.01	5.16E-01	0.00	0.07	7.25E-11	36	54	54	8.60E-01	Whole_Blood
PTSD	ENSG00000243144.6	RP11-115N4.1	0.65	0.01	5.16E-01	0.00	0.21	2.94E-30	10	33	33	8.60E-01	Whole_Blood
PTSD	ENSG00000169288.17	MRPL1	-0.65	-0.03	5.16E-01	0.00	0.02	2.51E-03	4	7	7	8.60E-01	Whole_Blood
PTSD	ENSG00000182782.7	HCAR2	-0.65	-0.19	5.17E-01	0.00	0.02	2.37E-04	7	12	12	8.60E-01	Whole_Blood
PTSD	ENSG00000257743.8	MGAM2	0.65	0.06	5.17E-01	0.00	0.08	9.86E-12	5	24	24	8.60E-01	Whole_Blood
PTSD	ENSG00000145332.13	KLHL8	-0.65	-0.05	5.17E-01	0.00	0.03	1.10E-04	14	20	20	8.60E-01	Whole_Blood
PTSD	ENSG00000154122.12	ANKH	0.65	0.02	5.17E-01	0.00	0.24	3.21E-35	12	27	27	8.60E-01	Whole_Blood
PTSD	ENSG00000104518.10	GSDMD	-0.65	-0.03	5.17E-01	0.00	0.26	1.47E-39	8	20	20	8.60E-01	Whole_Blood
PTSD	ENSG00000160791.13	CCR5	-0.65	-0.01	5.17E-01	0.01	0.06	2.31E-09	26	42	42	8.60E-01	Whole_Blood
PTSD	ENSG00000133103.16	COG6	-0.65	-0.01	5.17E-01	0.01	0.12	8.57E-17	13	51	51	8.60E-01	Whole_Blood
PTSD	ENSG00000160972.9	PPP1R16A	-0.65	-0.04	5.17E-01	0.00	0.26	3.91E-41	14	39	39	8.60E-01	Whole_Blood
PTSD	ENSG00000082996.19	RNF13	0.65	0.05	5.17E-01	0.00	0.08	1.59E-12	6	18	18	8.60E-01	Whole_Blood
PTSD	ENSG00000107731.12	UNC5B	0.65	0.00	5.17E-01	0.10	0.23	1.61E-34	16	26	26	8.60E-01	Whole_Blood
PTSD	ENSG00000125952.18	MAX	-0.65	-0.10	5.18E-01	0.00	0.07	5.94E-10	2	7	7	8.61E-01	Whole_Blood
PTSD	ENSG00000163931.15	TKT	-0.65	-0.02	5.18E-01	0.00	0.18	8.13E-26	7	16	16	8.61E-01	Whole_Blood
PTSD	ENSG00000165997.4	ARL5B	0.65	0.03	5.18E-01	0.00	0.05	1.41E-07	10	21	21	8.61E-01	Whole_Blood
PTSD	ENSG00000050767.15	COL23A1	0.65	0.00	5.18E-01	0.03	0.14	8.88E-21	8	21	21	8.61E-01	Whole_Blood
PTSD	ENSG00000184730.10	APOBR	-0.65	-0.05	5.19E-01	0.00	0.02	1.24E-03	12	25	25	8.61E-01	Whole_Blood
PTSD	ENSG00000131979.18	GCH1	-0.65	-0.01	5.19E-01	0.01	0.29	8.99E-44	16	37	37	8.61E-01	Whole_Blood
PTSD	ENSG00000121775.17	TMEM39B	0.65	0.04	5.19E-01	0.00	0.02	1.81E-03	6	9	9	8.61E-01	Whole_Blood
PTSD	ENSG00000213390.10	ARHGAP19	-0.64	-0.01	5.19E-01	0.01	0.15	8.81E-22	29	40	40	8.61E-01	Whole_Blood
PTSD	ENSG00000087088.19	BAX	0.64	0.03	5.19E-01	0.00	0.05	6.84E-08	15	29	29	8.62E-01	Whole_Blood
PTSD	ENSG00000140320.11	BAHD1	0.64	0.04	5.19E-01	0.00	0.04	6.10E-06	10	21	21	8.62E-01	Whole_Blood
PTSD	ENSG00000100029.17	PES1	0.64	0.01	5.20E-01	0.01	0.16	8.21E-24	20	40	40	8.62E-01	Whole_Blood
PTSD	ENSG00000198755.10	RPL10A	-0.64	-0.02	5.20E-01	0.00	0.15	3.99E-22	17	39	39	8.62E-01	Whole_Blood
PTSD	ENSG00000167272.10	POP5	0.64	0.03	5.20E-01	0.00	0.03	1.98E-05	9	17	17	8.62E-01	Whole_Blood
PTSD	ENSG00000150594.6	ADRA2A	0.64	0.01	5.20E-01	0.00	0.01	5.69E-03	25	37	37	8.62E-01	Whole_Blood
PTSD	ENSG00000227533.5	SLC2A1-AS1	-0.64	-0.01	5.20E-01	0.02	0.13	1.99E-18	8	8	8	8.62E-01	Whole_Blood
PTSD	ENSG00000205726.14	ITSN1	0.64	0.02	5.21E-01	0.00	0.09	6.33E-13	6	15	15	8.62E-01	Whole_Blood
PTSD	ENSG00000179914.4	ITLN1	-0.64	-0.03	5.21E-01	0.00	0.04	2.83E-06	6	7	7	8.62E-01	Whole_Blood
PTSD	ENSG00000151239.13	TWF1	-0.64	-0.10	5.21E-01	0.00	0.09	1.83E-13	4	22	22	8.62E-01	Whole_Blood
PTSD	ENSG00000079459.12	FDFT1	0.64	0.02	5.21E-01	0.00	0.05	2.42E-08	7	16	16	8.63E-01	Whole_Blood
PTSD	ENSG00000231500.6	RPS18	-0.64	-0.01	5.21E-01	0.01	0.21	6.92E-31	95	132	132	8.63E-01	Whole_Blood
PTSD	ENSG00000005882.11	PDK2	0.64	0.02	5.21E-01	0.00	0.02	9.93E-04	9	20	20	8.63E-01	Whole_Blood
PTSD	ENSG00000137177.19	KIF13A	0.64	0.03	5.21E-01	0.00	0.04	3.40E-06	4	5	5	8.63E-01	Whole_Blood
PTSD	ENSG00000108932.11	SLC16A6	-0.64	-0.07	5.22E-01	0.00	0.03	3.36E-05	4	18	18	8.63E-01	Whole_Blood
PTSD	ENSG00000179348.11	GATA2	0.64	0.03	5.22E-01	0.00	0.01	7.67E-03	3	7	7	8.63E-01	Whole_Blood
PTSD	ENSG00000125869.9	LAMP5	-0.64	-0.02	5.22E-01	0.00	0.05	2.53E-08	33	46	46	8.63E-01	Whole_Blood
PTSD	ENSG00000235478.4	LINC01664	0.64	0.01	5.22E-01	0.02	0.08	7.07E-12	10	19	19	8.63E-01	Whole_Blood
PTSD	ENSG00000130305.16	NSUN5	-0.64	-0.20	5.22E-01	0.00	0.02	2.49E-03	3	14	14	8.63E-01	Whole_Blood
PTSD	ENSG00000184497.12	TMEM255B	-0.64	-0.02	5.23E-01	0.00	0.04	3.12E-06	8	39	39	8.63E-01	Whole_Blood
PTSD	ENSG00000206077.10	ZDHHC11B	0.64	0.04	5.23E-01	0.00	0.02	4.34E-04	5	13	13	8.63E-01	Whole_Blood
PTSD	ENSG00000127586.16	CHTF18	-0.64	-0.04	5.23E-01	0.00	0.01	5.89E-03	7	10	10	8.63E-01	Whole_Blood
PTSD	ENSG00000008128.22	CDK11A	-0.64	-0.01	5.23E-01	0.01	0.04	3.80E-06	26	95	95	8.63E-01	Whole_Blood
PTSD	ENSG00000144712.11	CAND2	0.64	0.01	5.23E-01	0.02	0.03	1.41E-04	60	91	91	8.63E-01	Whole_Blood
PTSD	ENSG00000099203.6	TMED1	0.64	0.02	5.23E-01	0.00	0.04	5.35E-06	17	22	22	8.63E-01	Whole_Blood
PTSD	ENSG00000035403.17	VCL	-0.64	-0.02	5.24E-01	0.00	0.02	4.20E-04	23	41	41	8.63E-01	Whole_Blood
PTSD	ENSG00000039650.11	PNKP	-0.64	-0.02	5.24E-01	0.00	0.26	1.14E-38	5	21	21	8.63E-01	Whole_Blood
PTSD	ENSG00000277075.2	HIST1H2AE	-0.64	-0.01	5.24E-01	0.00	0.06	9.47E-09	17	20	20	8.63E-01	Whole_Blood
PTSD	ENSG00000149231.11	CCDC82	-0.64	-0.02	5.24E-01	0.00	0.09	3.77E-13	4	7	7	8.63E-01	Whole_Blood
PTSD	ENSG00000124713.5	GNMT	-0.64	-0.01	5.24E-01	0.02	0.17	2.93E-24	7	10	10	8.63E-01	Whole_Blood
PTSD	ENSG00000124103.8	FAM209A	0.64	0.18	5.24E-01	0.00	0.01	1.30E-02	2	8	8	8.63E-01	Whole_Blood
PTSD	ENSG00000079785.14	DDX1	-0.64	-0.29	5.24E-01	0.00	0.06	1.59E-08	2	20	20	8.63E-01	Whole_Blood
PTSD	ENSG00000140650.11	PMM2	0.64	0.01	5.24E-01	0.01	0.07	5.30E-11	5	8	8	8.63E-01	Whole_Blood
PTSD	ENSG00000173212.4	MAB21L3	-0.64	-0.09	5.24E-01	0.00	0.01	4.64E-03	6	9	9	8.63E-01	Whole_Blood
PTSD	ENSG00000138078.15	PREPL	0.64	0.02	5.24E-01	0.00	0.01	9.18E-03	21	58	58	8.63E-01	Whole_Blood
PTSD	ENSG00000204248.10	COL11A2	-0.64	-0.01	5.24E-01	0.00	0.01	1.08E-02	23	37	37	8.63E-01	Whole_Blood
PTSD	ENSG00000111850.10	SMIM8	-0.64	-0.01	5.24E-01	0.01	0.07	8.92E-11	38	43	43	8.63E-01	Whole_Blood
PTSD	ENSG00000114631.10	PODXL2	-0.64	-0.04	5.25E-01	0.00	0.17	6.29E-25	4	25	25	8.63E-01	Whole_Blood
PTSD	ENSG00000128340.14	RAC2	-0.64	-0.02	5.25E-01	0.00	0.06	1.03E-08	16	36	36	8.63E-01	Whole_Blood
PTSD	ENSG00000188295.14	ZNF669	-0.64	-0.01	5.25E-01	0.01	0.05	4.17E-07	37	54	54	8.63E-01	Whole_Blood
PTSD	ENSG00000163739.4	CXCL1	-0.64	-0.02	5.25E-01	0.00	0.02	4.23E-04	14	36	36	8.63E-01	Whole_Blood
PTSD	ENSG00000167685.14	ZNF444	-0.64	-0.01	5.25E-01	0.00	0.02	5.65E-04	21	65	65	8.63E-01	Whole_Blood
PTSD	ENSG00000273295.1	AP000350.5	-0.64	-0.01	5.25E-01	0.01	0.56	7.14E-112	25	60	60	8.63E-01	Whole_Blood
PTSD	ENSG00000137185.11	ZSCAN9	-0.64	0.00	5.25E-01	0.04	0.19	4.63E-28	19	22	22	8.63E-01	Whole_Blood
PTSD	ENSG00000167105.7	TMEM92	0.63	0.11	5.26E-01	0.00	0.28	2.98E-42	1	4	4	8.63E-01	Whole_Blood
PTSD	ENSG00000226180.3	RP11-278A23.1	0.63	0.01	5.26E-01	0.01	0.04	1.89E-06	15	38	38	8.64E-01	Whole_Blood
PTSD	ENSG00000178074.5	C2orf69	0.63	0.11	5.26E-01	0.00	0.04	1.14E-06	15	33	33	8.64E-01	Whole_Blood
PTSD	ENSG00000126698.10	DNAJC8	0.63	0.03	5.27E-01	0.00	0.15	1.40E-21	5	22	22	8.64E-01	Whole_Blood
PTSD	ENSG00000185344.13	ATP6V0A2	0.63	0.03	5.27E-01	0.00	0.10	4.94E-15	4	18	18	8.64E-01	Whole_Blood
PTSD	ENSG00000167842.15	MIS12	-0.63	-0.01	5.27E-01	0.01	0.08	1.55E-11	30	69	69	8.65E-01	Whole_Blood
PTSD	ENSG00000100601.9	ALKBH1	-0.63	-0.01	5.27E-01	0.00	0.03	2.97E-05	19	29	29	8.65E-01	Whole_Blood
PTSD	ENSG00000124731.12	TREM1	0.63	0.01	5.28E-01	0.01	0.25	7.32E-39	15	21	21	8.65E-01	Whole_Blood
PTSD	ENSG00000134709.10	HOOK1	0.63	0.02	5.28E-01	0.00	0.04	3.33E-06	17	45	45	8.65E-01	Whole_Blood
PTSD	ENSG00000178538.9	CA8	0.63	0.01	5.28E-01	0.01	0.05	3.14E-07	26	36	36	8.65E-01	Whole_Blood
PTSD	ENSG00000168734.13	PKIG	0.63	0.01	5.28E-01	0.00	0.09	1.84E-12	5	6	6	8.65E-01	Whole_Blood
PTSD	ENSG00000254521.6	SIGLEC12	-0.63	0.00	5.28E-01	0.29	0.60	7.60E-127	32	54	54	8.65E-01	Whole_Blood
PTSD	ENSG00000073008.14	PVR	0.63	0.02	5.29E-01	0.00	0.09	1.02E-12	7	18	18	8.65E-01	Whole_Blood
PTSD	ENSG00000008018.8	PSMB1	-0.63	-0.05	5.29E-01	0.00	0.11	8.04E-16	23	39	39	8.65E-01	Whole_Blood
PTSD	ENSG00000140450.8	ARRDC4	0.63	0.07	5.29E-01	0.00	0.45	8.24E-81	5	25	25	8.65E-01	Whole_Blood
PTSD	ENSG00000101160.13	CTSZ	-0.63	-0.04	5.29E-01	0.00	0.03	8.05E-05	10	19	19	8.65E-01	Whole_Blood
PTSD	ENSG00000108439.9	PNPO	0.63	0.01	5.29E-01	0.01	0.02	4.21E-04	38	63	63	8.65E-01	Whole_Blood
PTSD	ENSG00000111731.12	C2CD5	0.63	0.01	5.29E-01	0.01	0.16	3.18E-23	30	35	35	8.65E-01	Whole_Blood
PTSD	ENSG00000171421.12	MRPL36	-0.63	-0.03	5.29E-01	0.00	0.11	1.65E-16	10	25	25	8.65E-01	Whole_Blood
PTSD	ENSG00000181513.14	ACBD4	-0.63	-0.02	5.29E-01	0.00	0.03	1.07E-04	21	39	39	8.65E-01	Whole_Blood
PTSD	ENSG00000111832.12	RWDD1	0.63	0.02	5.30E-01	0.00	0.06	6.58E-09	21	31	31	8.65E-01	Whole_Blood
PTSD	ENSG00000182240.15	BACE2	0.63	0.01	5.30E-01	0.01	0.07	2.28E-10	20	31	31	8.65E-01	Whole_Blood
PTSD	ENSG00000184371.13	CSF1	-0.63	-0.02	5.30E-01	0.00	0.02	2.09E-03	17	31	31	8.65E-01	Whole_Blood
PTSD	ENSG00000146054.17	TRIM7	-0.63	-0.07	5.30E-01	0.00	0.02	2.54E-03	7	12	12	8.65E-01	Whole_Blood
PTSD	ENSG00000140807.6	NKD1	0.63	0.01	5.30E-01	0.00	0.04	8.55E-06	29	38	38	8.65E-01	Whole_Blood
PTSD	ENSG00000171621.13	SPSB1	-0.63	-0.03	5.30E-01	0.00	0.13	4.33E-19	9	22	22	8.65E-01	Whole_Blood
PTSD	ENSG00000117305.14	HMGCL	-0.63	-0.03	5.30E-01	0.00	0.04	2.54E-06	11	12	12	8.65E-01	Whole_Blood
PTSD	ENSG00000144362.11	PHOSPHO2	0.63	0.01	5.30E-01	0.01	0.01	6.57E-03	19	20	20	8.65E-01	Whole_Blood
PTSD	ENSG00000143621.16	ILF2	0.63	0.04	5.30E-01	0.00	0.03	9.10E-05	7	9	9	8.65E-01	Whole_Blood
PTSD	ENSG00000169432.14	SCN9A	-0.63	-0.01	5.31E-01	0.01	0.25	1.16E-38	31	47	47	8.65E-01	Whole_Blood
PTSD	ENSG00000108179.13	PPIF	0.63	0.03	5.31E-01	0.00	0.05	2.50E-08	5	27	27	8.65E-01	Whole_Blood
PTSD	ENSG00000163389.10	POGLUT1	-0.63	-0.01	5.31E-01	0.02	0.25	4.68E-37	12	19	19	8.65E-01	Whole_Blood
PTSD	ENSG00000254997.3	KRTAP5-9	-0.63	-0.02	5.31E-01	0.00	0.02	4.27E-04	2	3	3	8.65E-01	Whole_Blood
PTSD	ENSG00000178860.8	MSC	-0.63	-0.01	5.31E-01	0.01	0.07	4.36E-11	3	21	21	8.65E-01	Whole_Blood
PTSD	ENSG00000186522.14	10-Sep	-0.63	-0.02	5.31E-01	0.00	0.04	6.10E-07	17	20	20	8.65E-01	Whole_Blood
PTSD	ENSG00000116786.11	PLEKHM2	-0.63	-0.03	5.31E-01	0.00	0.08	2.43E-11	18	26	26	8.65E-01	Whole_Blood
PTSD	ENSG00000110195.12	FOLR1	0.63	0.01	5.32E-01	0.00	0.01	5.34E-03	4	10	10	8.66E-01	Whole_Blood
PTSD	ENSG00000137747.15	TMPRSS13	-0.63	-0.04	5.32E-01	0.00	0.02	2.47E-03	2	7	7	8.66E-01	Whole_Blood
PTSD	ENSG00000198171.12	DDRGK1	0.63	0.02	5.32E-01	0.00	0.11	9.38E-16	7	15	15	8.66E-01	Whole_Blood
PTSD	ENSG00000204653.9	ASPDH	0.62	0.05	5.32E-01	0.00	0.02	4.21E-04	3	14	14	8.66E-01	Whole_Blood
PTSD	ENSG00000241404.6	EGFL8	0.62	0.04	5.32E-01	0.00	0.01	1.52E-02	1	4	4	8.66E-01	Whole_Blood
PTSD	ENSG00000268555.1	RP11-678G14.3	0.62	0.00	5.33E-01	0.08	0.61	1.01E-130	25	41	41	8.66E-01	Whole_Blood
PTSD	ENSG00000225940.5	C5orf67	-0.62	-0.01	5.33E-01	0.01	0.19	2.03E-27	30	68	68	8.67E-01	Whole_Blood
PTSD	ENSG00000104894.11	CD37	0.62	0.02	5.33E-01	0.00	0.04	1.54E-06	20	44	44	8.67E-01	Whole_Blood
PTSD	ENSG00000110801.13	PSMD9	0.62	5.76	5.33E-01	0.00	0.05	2.90E-08	3	14	14	8.67E-01	Whole_Blood
PTSD	ENSG00000166582.9	CENPV	-0.62	-0.01	5.33E-01	0.01	0.08	8.06E-12	13	20	20	8.67E-01	Whole_Blood
PTSD	ENSG00000251369.8	ZNF550	-0.62	-0.04	5.34E-01	0.00	0.10	3.86E-15	1	3	3	8.67E-01	Whole_Blood
PTSD	ENSG00000168026.18	TTC21A	-0.62	-0.04	5.34E-01	0.00	0.02	8.05E-04	8	16	16	8.67E-01	Whole_Blood
PTSD	ENSG00000108469.14	RECQL5	-0.62	-0.05	5.34E-01	0.00	0.09	2.29E-13	3	6	6	8.67E-01	Whole_Blood
PTSD	ENSG00000272667.1	RP11-395A13.2	-0.62	-0.08	5.35E-01	0.00	0.03	2.28E-05	8	14	14	8.67E-01	Whole_Blood
PTSD	ENSG00000174177.12	CTU2	-0.62	-0.02	5.35E-01	0.00	0.07	1.56E-10	11	18	18	8.67E-01	Whole_Blood
PTSD	ENSG00000152457.17	DCLRE1C	-0.62	-0.01	5.35E-01	0.00	0.10	2.48E-14	12	36	36	8.67E-01	Whole_Blood
PTSD	ENSG00000140743.7	CDR2	0.62	0.03	5.35E-01	0.00	0.05	9.55E-08	11	27	27	8.67E-01	Whole_Blood
PTSD	ENSG00000163702.18	IL17RC	-0.62	-0.01	5.35E-01	0.00	0.18	2.14E-26	7	19	19	8.67E-01	Whole_Blood
PTSD	ENSG00000186716.20	BCR	0.62	0.02	5.35E-01	0.00	0.15	6.73E-21	12	35	35	8.67E-01	Whole_Blood
PTSD	ENSG00000115325.13	DOK1	-0.62	-0.02	5.35E-01	0.00	0.05	7.69E-08	13	34	34	8.68E-01	Whole_Blood
PTSD	ENSG00000169330.8	KIAA1024	-0.62	-0.01	5.36E-01	0.01	0.08	2.64E-11	19	29	29	8.68E-01	Whole_Blood
PTSD	ENSG00000164695.4	CHMP4C	-0.62	-0.01	5.36E-01	0.01	0.03	1.02E-04	12	26	26	8.68E-01	Whole_Blood
PTSD	ENSG00000141994.15	DUS3L	0.62	0.01	5.36E-01	0.02	0.29	1.75E-45	12	14	14	8.68E-01	Whole_Blood
PTSD	ENSG00000171310.10	CHST11	-0.62	-0.02	5.36E-01	0.00	0.03	6.20E-05	3	3	3	8.68E-01	Whole_Blood
PTSD	ENSG00000167645.16	YIF1B	0.62	0.01	5.36E-01	0.00	0.15	3.96E-22	9	19	19	8.68E-01	Whole_Blood
PTSD	ENSG00000159784.17	FAM131B	0.62	0.03	5.36E-01	0.00	0.05	4.36E-08	14	25	25	8.68E-01	Whole_Blood
PTSD	ENSG00000168300.13	PCMTD1	-0.62	-0.02	5.36E-01	0.00	0.06	8.55E-09	37	50	50	8.68E-01	Whole_Blood
PTSD	ENSG00000198853.11	RUSC2	-0.62	-0.02	5.36E-01	0.00	0.04	7.21E-07	13	24	24	8.68E-01	Whole_Blood
PTSD	ENSG00000135269.17	TES	0.62	0.01	5.37E-01	0.01	0.13	4.05E-18	47	113	113	8.68E-01	Whole_Blood
PTSD	ENSG00000131791.7	PRKAB2	0.62	0.04	5.37E-01	0.00	0.09	1.37E-12	10	25	25	8.68E-01	Whole_Blood
PTSD	ENSG00000122550.17	KLHL7	-0.62	-0.05	5.37E-01	0.00	0.02	2.58E-04	14	24	24	8.68E-01	Whole_Blood
PTSD	ENSG00000167394.12	ZNF668	0.62	0.01	5.37E-01	0.01	0.12	5.85E-17	26	29	29	8.68E-01	Whole_Blood
PTSD	ENSG00000175773.12	RP11-121M22.1	-0.62	-0.02	5.37E-01	0.00	0.02	1.21E-03	30	53	53	8.68E-01	Whole_Blood
PTSD	ENSG00000132286.11	TIMM10B	0.62	0.01	5.38E-01	0.01	0.15	4.76E-21	19	38	38	8.68E-01	Whole_Blood
PTSD	ENSG00000025156.12	HSF2	-0.62	-0.01	5.38E-01	0.00	0.21	3.75E-31	13	25	25	8.68E-01	Whole_Blood
PTSD	ENSG00000060558.3	GNA15	0.62	0.05	5.38E-01	0.00	0.03	1.63E-04	2	5	5	8.68E-01	Whole_Blood
PTSD	ENSG00000133661.15	SFTPD	0.62	0.01	5.38E-01	0.00	0.01	9.52E-03	10	21	21	8.68E-01	Whole_Blood
PTSD	ENSG00000169962.4	TAS1R3	0.62	0.01	5.38E-01	0.01	0.11	1.75E-15	5	11	11	8.68E-01	Whole_Blood
PTSD	ENSG00000177669.3	MBOAT4	-0.61	0.00	5.39E-01	0.03	0.11	3.02E-15	24	51	51	8.68E-01	Whole_Blood
PTSD	ENSG00000198468.7	FLVCR1-AS1	0.61	0.00	5.39E-01	0.29	0.59	1.95E-125	36	43	43	8.68E-01	Whole_Blood
PTSD	ENSG00000165555.9	NOXRED1	-0.61	-0.03	5.39E-01	0.00	0.03	1.07E-04	14	21	21	8.68E-01	Whole_Blood
PTSD	ENSG00000196715.5	VKORC1L1	-0.61	0.00	5.40E-01	0.10	0.41	4.34E-71	24	35	35	8.68E-01	Whole_Blood
PTSD	ENSG00000212694.8	LINC01089	-0.61	-0.01	5.40E-01	0.00	0.08	4.71E-12	9	10	10	8.68E-01	Whole_Blood
PTSD	ENSG00000273759.1	RP4-563E14.1	0.61	0.06	5.40E-01	0.00	0.02	4.20E-04	3	8	8	8.68E-01	Whole_Blood
PTSD	ENSG00000060982.14	BCAT1	0.61	0.01	5.40E-01	0.02	0.39	1.56E-64	19	55	55	8.68E-01	Whole_Blood
PTSD	ENSG00000167522.14	ANKRD11	0.61	0.03	5.40E-01	0.00	0.10	5.28E-14	10	21	21	8.68E-01	Whole_Blood
PTSD	ENSG00000128285.4	MCHR1	-0.61	-0.01	5.41E-01	0.01	0.05	2.56E-07	14	24	24	8.68E-01	Whole_Blood
PTSD	ENSG00000263812.5	LINC00908	-0.61	-0.08	5.41E-01	0.00	0.01	4.57E-03	7	13	13	8.68E-01	Whole_Blood
PTSD	ENSG00000142867.12	BCL10	0.61	0.02	5.41E-01	0.00	0.07	1.00E-10	20	56	56	8.68E-01	Whole_Blood
PTSD	ENSG00000130813.17	C19orf66	0.61	0.01	5.41E-01	0.01	0.26	5.80E-40	17	29	29	8.68E-01	Whole_Blood
PTSD	ENSG00000118785.13	SPP1	-0.61	-0.01	5.41E-01	0.02	0.13	2.31E-18	25	42	42	8.68E-01	Whole_Blood
PTSD	ENSG00000181458.10	TMEM45A	0.61	0.01	5.41E-01	0.00	0.31	2.86E-50	8	13	13	8.68E-01	Whole_Blood
PTSD	ENSG00000085063.14	CD59	0.61	0.06	5.41E-01	0.00	0.03	1.22E-04	9	18	18	8.68E-01	Whole_Blood
PTSD	ENSG00000160214.12	RRP1	0.61	0.08	5.42E-01	0.00	0.02	2.58E-03	4	10	10	8.68E-01	Whole_Blood
PTSD	ENSG00000175536.6	LIPT2	-0.61	-0.06	5.42E-01	0.00	0.01	1.07E-02	15	17	17	8.68E-01	Whole_Blood
PTSD	ENSG00000258572.1	RP11-1070N10.3	0.61	0.00	5.42E-01	0.07	0.27	2.84E-40	5	10	10	8.68E-01	Whole_Blood
PTSD	ENSG00000158966.13	CACHD1	-0.61	-0.04	5.42E-01	0.00	0.07	2.59E-10	3	10	10	8.68E-01	Whole_Blood
PTSD	ENSG00000149084.12	HSD17B12	0.61	0.00	5.42E-01	0.10	0.55	1.28E-110	40	46	46	8.68E-01	Whole_Blood
PTSD	ENSG00000158604.14	TMED4	-0.61	-0.01	5.42E-01	0.00	0.06	4.06E-09	9	12	12	8.68E-01	Whole_Blood
PTSD	ENSG00000143153.12	ATP1B1	-0.61	-0.02	5.42E-01	0.00	0.06	4.28E-09	8	15	15	8.68E-01	Whole_Blood
PTSD	ENSG00000126217.20	MCF2L	0.61	0.02	5.42E-01	0.00	0.06	3.29E-09	4	7	7	8.68E-01	Whole_Blood
PTSD	ENSG00000239305.6	RNF103	0.61	0.05	5.42E-01	0.00	0.03	2.50E-05	10	27	27	8.68E-01	Whole_Blood
PTSD	ENSG00000150636.17	CCDC102B	-0.61	-0.02	5.42E-01	0.00	0.02	8.20E-04	4	9	9	8.68E-01	Whole_Blood
PTSD	ENSG00000164715.5	LMTK2	-0.61	-0.02	5.42E-01	0.00	0.03	2.27E-05	26	48	48	8.68E-01	Whole_Blood
PTSD	ENSG00000228878.7	SEPT7-AS1	-0.61	-0.02	5.43E-01	0.00	0.02	9.81E-04	3	4	4	8.68E-01	Whole_Blood
PTSD	ENSG00000141905.17	NFIC	0.61	0.02	5.43E-01	0.00	0.06	1.35E-08	10	25	25	8.68E-01	Whole_Blood
PTSD	ENSG00000034713.7	GABARAPL2	-0.61	-0.05	5.43E-01	0.00	0.01	4.50E-03	5	5	5	8.68E-01	Whole_Blood
PTSD	ENSG00000111254.7	AKAP3	-0.61	-0.01	5.43E-01	0.01	0.11	1.25E-15	13	26	26	8.68E-01	Whole_Blood
PTSD	ENSG00000136104.19	RNASEH2B	0.61	0.01	5.43E-01	0.00	0.09	7.38E-13	17	34	34	8.68E-01	Whole_Blood
PTSD	ENSG00000073737.16	DHRS9	0.61	0.06	5.43E-01	0.00	0.30	4.92E-47	10	32	32	8.68E-01	Whole_Blood
PTSD	ENSG00000128699.13	ORMDL1	-0.61	-0.01	5.43E-01	0.00	0.11	1.54E-15	12	21	21	8.68E-01	Whole_Blood
PTSD	ENSG00000103381.11	CPPED1	0.61	0.02	5.43E-01	0.00	0.08	3.10E-12	5	5	5	8.68E-01	Whole_Blood
PTSD	ENSG00000214736.7	TOMM6	-0.61	-0.02	5.43E-01	0.00	0.09	1.93E-12	12	16	16	8.68E-01	Whole_Blood
PTSD	ENSG00000145476.15	CYP4V2	0.61	0.00	5.43E-01	0.03	0.39	2.43E-65	15	38	38	8.68E-01	Whole_Blood
PTSD	ENSG00000169629.11	RGPD8	-0.61	0.00	5.43E-01	0.10	0.41	1.45E-72	11	19	19	8.68E-01	Whole_Blood
PTSD	ENSG00000241878.11	PISD	-0.61	-0.03	5.44E-01	0.00	0.13	2.50E-19	12	19	19	8.68E-01	Whole_Blood
PTSD	ENSG00000140854.12	KATNB1	0.61	0.03	5.44E-01	0.00	0.03	4.04E-05	21	40	40	8.68E-01	Whole_Blood
PTSD	ENSG00000183421.11	RIPK4	-0.61	-0.02	5.44E-01	0.00	0.05	3.10E-08	16	31	31	8.68E-01	Whole_Blood
PTSD	ENSG00000225663.7	MCRIP1	0.61	0.04	5.44E-01	0.00	0.02	6.44E-04	19	31	31	8.68E-01	Whole_Blood
PTSD	ENSG00000001561.6	ENPP4	0.61	0.01	5.44E-01	0.01	0.20	6.05E-30	32	57	57	8.68E-01	Whole_Blood
PTSD	ENSG00000151233.10	GXYLT1	-0.61	-0.02	5.44E-01	0.00	0.06	2.01E-08	52	69	69	8.68E-01	Whole_Blood
PTSD	ENSG00000130475.14	FCHO1	-0.61	-0.02	5.44E-01	0.00	0.25	1.28E-37	8	19	19	8.68E-01	Whole_Blood
PTSD	ENSG00000142082.14	SIRT3	-0.61	-0.02	5.44E-01	0.00	0.04	6.56E-06	13	37	37	8.68E-01	Whole_Blood
PTSD	ENSG00000173530.5	TNFRSF10D	0.61	0.01	5.44E-01	0.01	0.05	1.72E-07	25	47	47	8.68E-01	Whole_Blood
PTSD	ENSG00000103313.12	MEFV	0.61	0.01	5.45E-01	0.00	0.28	8.49E-43	4	15	15	8.68E-01	Whole_Blood
PTSD	ENSG00000131037.14	EPS8L1	0.61	0.01	5.45E-01	0.01	0.09	1.72E-13	14	33	33	8.68E-01	Whole_Blood
PTSD	ENSG00000117500.12	TMED5	-0.61	-0.04	5.45E-01	0.00	0.07	6.56E-10	27	64	64	8.68E-01	Whole_Blood
PTSD	ENSG00000136816.15	TOR1B	-0.61	0.00	5.45E-01	0.03	0.32	4.13E-51	14	28	28	8.68E-01	Whole_Blood
PTSD	ENSG00000167208.14	SNX20	0.61	0.03	5.45E-01	0.00	0.02	6.53E-04	18	30	30	8.68E-01	Whole_Blood
PTSD	ENSG00000198879.11	SFMBT2	0.61	0.01	5.45E-01	0.00	0.16	7.37E-23	24	51	51	8.68E-01	Whole_Blood
PTSD	ENSG00000276728.1	AC142472.6	-0.61	-0.03	5.45E-01	0.00	0.02	2.52E-03	5	15	15	8.68E-01	Whole_Blood
PTSD	ENSG00000111364.15	DDX55	0.61	0.01	5.45E-01	0.01	0.15	6.41E-22	28	60	60	8.68E-01	Whole_Blood
PTSD	ENSG00000129925.10	TMEM8A	0.61	0.01	5.45E-01	0.00	0.19	6.07E-28	18	48	48	8.68E-01	Whole_Blood
PTSD	ENSG00000070047.11	PHRF1	0.60	0.04	5.45E-01	0.00	0.04	3.64E-06	5	7	7	8.69E-01	Whole_Blood
PTSD	ENSG00000177034.14	MTX3	0.60	0.03	5.46E-01	0.00	0.02	1.49E-03	6	25	25	8.69E-01	Whole_Blood
PTSD	ENSG00000169499.14	PLEKHA2	0.60	0.04	5.46E-01	0.00	0.02	7.91E-04	17	36	36	8.69E-01	Whole_Blood
PTSD	ENSG00000132376.19	INPP5K	-0.60	-0.70	5.46E-01	0.00	0.16	1.30E-22	1	14	14	8.69E-01	Whole_Blood
PTSD	ENSG00000180776.15	ZDHHC20	-0.60	-0.04	5.46E-01	0.00	0.17	1.13E-24	6	24	24	8.69E-01	Whole_Blood
PTSD	ENSG00000188076.2	SCGB1C1	-0.60	-0.15	5.46E-01	0.00	0.09	1.86E-13	1	9	9	8.69E-01	Whole_Blood
PTSD	ENSG00000043591.5	ADRB1	0.60	0.01	5.46E-01	0.01	0.05	8.95E-08	9	18	18	8.69E-01	Whole_Blood
PTSD	ENSG00000145780.7	FEM1C	0.60	0.27	5.47E-01	0.00	0.05	3.99E-07	8	14	14	8.69E-01	Whole_Blood
PTSD	ENSG00000134152.10	KATNBL1	-0.60	-0.02	5.47E-01	0.00	0.03	7.38E-05	11	30	30	8.69E-01	Whole_Blood
PTSD	ENSG00000203485.12	INF2	-0.60	-0.01	5.47E-01	0.00	0.19	4.01E-27	6	20	20	8.69E-01	Whole_Blood
PTSD	ENSG00000117479.12	SLC19A2	0.60	0.02	5.47E-01	0.00	0.03	1.11E-04	17	26	26	8.69E-01	Whole_Blood
PTSD	ENSG00000108946.14	PRKAR1A	0.60	0.13	5.47E-01	0.00	0.04	6.63E-06	11	32	32	8.69E-01	Whole_Blood
PTSD	ENSG00000184743.12	ATL3	0.60	0.02	5.47E-01	0.00	0.06	5.35E-09	26	35	35	8.69E-01	Whole_Blood
PTSD	ENSG00000188227.12	ZNF793	-0.60	-0.02	5.48E-01	0.00	0.08	3.89E-12	14	33	33	8.69E-01	Whole_Blood
PTSD	ENSG00000197381.15	ADARB1	-0.60	-0.02	5.48E-01	0.00	0.05	5.25E-07	23	54	54	8.69E-01	Whole_Blood
PTSD	ENSG00000119977.20	TCTN3	-0.60	-0.01	5.48E-01	0.02	0.22	7.14E-33	35	36	36	8.69E-01	Whole_Blood
PTSD	ENSG00000118777.10	ABCG2	0.60	0.01	5.48E-01	0.01	0.06	1.04E-08	9	13	13	8.69E-01	Whole_Blood
PTSD	ENSG00000224429.7	LINC00539	-0.60	-0.01	5.48E-01	0.01	0.14	1.01E-20	24	61	61	8.69E-01	Whole_Blood
PTSD	ENSG00000072864.14	NDE1	0.60	0.01	5.48E-01	0.02	0.21	6.99E-32	1	8	8	8.69E-01	Whole_Blood
PTSD	ENSG00000138411.10	HECW2	-0.60	-0.05	5.48E-01	0.00	0.05	4.20E-08	21	48	48	8.70E-01	Whole_Blood
PTSD	ENSG00000127054.20	INTS11	-0.60	-0.03	5.48E-01	0.00	0.04	9.29E-07	6	21	21	8.70E-01	Whole_Blood
PTSD	ENSG00000168092.13	PAFAH1B2	0.60	0.01	5.48E-01	0.00	0.03	6.51E-05	23	42	42	8.70E-01	Whole_Blood
PTSD	ENSG00000124784.8	RIOK1	-0.60	-0.01	5.49E-01	0.01	0.15	1.55E-21	23	27	27	8.70E-01	Whole_Blood
PTSD	ENSG00000135622.12	SEMA4F	0.60	0.02	5.49E-01	0.00	0.04	2.38E-06	2	3	3	8.70E-01	Whole_Blood
PTSD	ENSG00000065357.19	DGKA	0.60	0.02	5.49E-01	0.00	0.03	1.06E-05	21	53	53	8.70E-01	Whole_Blood
PTSD	ENSG00000099821.13	POLRMT	0.60	0.09	5.49E-01	0.00	0.02	2.13E-03	4	24	24	8.70E-01	Whole_Blood
PTSD	ENSG00000188185.11	LINC00265	0.60	0.03	5.49E-01	0.00	0.11	6.86E-16	12	31	31	8.70E-01	Whole_Blood
PTSD	ENSG00000116661.9	FBXO2	0.60	0.01	5.49E-01	0.01	0.25	5.72E-37	5	14	14	8.70E-01	Whole_Blood
PTSD	ENSG00000140750.16	ARHGAP17	-0.60	-0.05	5.50E-01	0.00	0.03	7.28E-05	3	6	6	8.70E-01	Whole_Blood
PTSD	ENSG00000184076.13	UQCR10	-0.60	-0.11	5.50E-01	0.00	0.02	3.61E-04	2	5	5	8.70E-01	Whole_Blood
PTSD	ENSG00000271383.6	NBPF19	-0.60	-0.02	5.50E-01	0.00	0.04	5.84E-06	5	25	25	8.70E-01	Whole_Blood
PTSD	ENSG00000115687.13	PASK	0.60	0.01	5.50E-01	0.02	0.25	5.14E-38	14	39	39	8.70E-01	Whole_Blood
PTSD	ENSG00000099769.5	IGFALS	-0.60	-0.01	5.50E-01	0.01	0.01	4.72E-03	20	40	40	8.70E-01	Whole_Blood
PTSD	ENSG00000079335.18	CDC14A	0.60	0.04	5.51E-01	0.00	0.09	3.07E-13	10	16	16	8.71E-01	Whole_Blood
PTSD	ENSG00000122679.8	RAMP3	0.60	0.01	5.51E-01	0.01	0.08	1.73E-11	17	38	38	8.72E-01	Whole_Blood
PTSD	ENSG00000141540.10	TTYH2	0.60	0.02	5.52E-01	0.00	0.04	1.14E-06	15	38	38	8.72E-01	Whole_Blood
PTSD	ENSG00000162490.6	DRAXIN	-0.59	-0.01	5.52E-01	0.01	0.10	3.10E-14	21	58	58	8.72E-01	Whole_Blood
PTSD	ENSG00000196268.11	ZNF493	0.59	0.01	5.52E-01	0.02	0.27	2.97E-42	11	25	25	8.72E-01	Whole_Blood
PTSD	ENSG00000148848.14	ADAM12	0.59	0.01	5.52E-01	0.00	0.06	1.38E-09	19	60	60	8.72E-01	Whole_Blood
PTSD	ENSG00000141295.13	SCRN2	-0.59	0.00	5.52E-01	0.03	0.36	8.52E-59	13	17	17	8.72E-01	Whole_Blood
PTSD	ENSG00000156239.11	N6AMT1	0.59	0.02	5.52E-01	0.00	0.04	1.84E-06	16	32	32	8.72E-01	Whole_Blood
PTSD	ENSG00000165171.10	WBSCR27	0.59	0.00	5.52E-01	0.17	0.43	8.22E-76	30	41	41	8.72E-01	Whole_Blood
PTSD	ENSG00000186187.11	ZNRF1	0.59	0.03	5.53E-01	0.00	0.03	1.16E-04	18	52	52	8.72E-01	Whole_Blood
PTSD	ENSG00000118217.5	ATF6	-0.59	-0.02	5.53E-01	0.00	0.10	4.76E-15	24	29	29	8.72E-01	Whole_Blood
PTSD	ENSG00000166136.15	NDUFB8	-0.59	-0.04	5.53E-01	0.00	0.05	3.02E-08	7	17	17	8.72E-01	Whole_Blood
PTSD	ENSG00000118804.8	STBD1	-0.59	-0.02	5.53E-01	0.00	0.04	9.88E-06	24	44	44	8.72E-01	Whole_Blood
PTSD	ENSG00000198521.11	ZNF43	0.59	0.02	5.53E-01	0.00	0.16	1.05E-23	5	9	9	8.72E-01	Whole_Blood
PTSD	ENSG00000073331.17	ALPK1	-0.59	-0.04	5.53E-01	0.00	0.04	5.57E-07	22	57	57	8.72E-01	Whole_Blood
PTSD	ENSG00000176834.13	VSIG10	-0.59	0.00	5.53E-01	0.10	0.36	4.87E-58	20	63	63	8.72E-01	Whole_Blood
PTSD	ENSG00000268240.1	RP11-678G14.4	0.59	0.02	5.53E-01	0.00	0.27	1.50E-40	5	13	13	8.72E-01	Whole_Blood
PTSD	ENSG00000181631.6	P2RY13	-0.59	-0.09	5.54E-01	0.00	0.01	1.60E-02	2	7	7	8.72E-01	Whole_Blood
PTSD	ENSG00000235314.1	LINC00957	-0.59	-0.33	5.55E-01	0.00	0.16	1.77E-22	2	23	23	8.73E-01	Whole_Blood
PTSD	ENSG00000179057.13	IGSF22	0.59	0.00	5.55E-01	0.02	0.12	8.65E-18	2	9	9	8.73E-01	Whole_Blood
PTSD	ENSG00000213199.7	ASIC3	0.59	0.02	5.55E-01	0.00	0.02	9.33E-04	15	19	19	8.73E-01	Whole_Blood
PTSD	ENSG00000123453.17	SARDH	0.59	0.07	5.55E-01	0.00	0.24	2.13E-36	2	16	16	8.73E-01	Whole_Blood
PTSD	ENSG00000154978.12	VOPP1	-0.59	-0.53	5.55E-01	0.00	0.05	9.22E-08	1	5	5	8.74E-01	Whole_Blood
PTSD	ENSG00000143437.20	ARNT	-0.59	-0.01	5.55E-01	0.01	0.17	6.27E-25	13	21	21	8.74E-01	Whole_Blood
PTSD	ENSG00000164362.18	TERT	0.59	0.06	5.56E-01	0.00	0.02	6.40E-04	1	3	3	8.74E-01	Whole_Blood
PTSD	ENSG00000111231.8	GPN3	-0.59	-0.03	5.56E-01	0.00	0.47	5.18E-86	6	25	25	8.74E-01	Whole_Blood
PTSD	ENSG00000196655.11	TRAPPC4	-0.59	0.00	5.56E-01	0.04	0.34	1.25E-55	28	51	51	8.74E-01	Whole_Blood
PTSD	ENSG00000129450.8	SIGLEC9	-0.59	-0.06	5.56E-01	0.00	0.02	2.69E-04	2	2	2	8.74E-01	Whole_Blood
PTSD	ENSG00000163362.10	C1orf106	0.59	0.01	5.56E-01	0.01	0.08	2.84E-11	23	48	48	8.74E-01	Whole_Blood
PTSD	ENSG00000184378.2	ACTRT3	-0.59	-0.01	5.56E-01	0.00	0.03	1.84E-04	40	54	54	8.74E-01	Whole_Blood
PTSD	ENSG00000139613.11	SMARCC2	-0.59	-0.04	5.57E-01	0.00	0.05	3.73E-07	27	45	45	8.74E-01	Whole_Blood
PTSD	ENSG00000100298.15	APOBEC3H	-0.59	-0.01	5.57E-01	0.01	0.12	4.24E-18	7	18	18	8.74E-01	Whole_Blood
PTSD	ENSG00000142765.17	SYTL1	-0.59	-0.03	5.57E-01	0.00	0.04	4.45E-07	13	21	21	8.74E-01	Whole_Blood
PTSD	ENSG00000112210.11	RAB23	-0.59	-0.01	5.57E-01	0.01	0.05	1.79E-07	8	13	13	8.74E-01	Whole_Blood
PTSD	ENSG00000108468.14	CBX1	-0.59	-0.02	5.57E-01	0.00	0.02	5.80E-04	21	28	28	8.74E-01	Whole_Blood
PTSD	ENSG00000169313.9	P2RY12	0.59	0.03	5.57E-01	0.00	0.03	2.24E-05	8	27	27	8.74E-01	Whole_Blood
PTSD	ENSG00000152689.17	RASGRP3	-0.59	-0.01	5.57E-01	0.00	0.08	1.27E-11	14	29	29	8.74E-01	Whole_Blood
PTSD	ENSG00000171055.14	FEZ2	-0.59	-0.01	5.57E-01	0.01	0.30	2.44E-46	15	26	26	8.74E-01	Whole_Blood
PTSD	ENSG00000255046.1	RP11-297N6.4	-0.59	-0.01	5.58E-01	0.01	0.07	8.61E-11	5	10	10	8.74E-01	Whole_Blood
PTSD	ENSG00000165810.16	BTNL9	0.59	0.01	5.58E-01	0.01	0.08	8.02E-12	14	18	18	8.74E-01	Whole_Blood
PTSD	ENSG00000176358.15	TAC4	0.59	0.05	5.58E-01	0.00	0.04	8.32E-06	5	18	18	8.74E-01	Whole_Blood
PTSD	ENSG00000158887.15	MPZ	-0.59	-0.01	5.58E-01	0.00	0.03	4.18E-05	25	39	39	8.74E-01	Whole_Blood
PTSD	ENSG00000179979.8	CRIPAK	-0.59	0.00	5.58E-01	0.10	0.50	9.39E-96	37	54	54	8.74E-01	Whole_Blood
PTSD	ENSG00000075826.16	SEC31B	-0.59	0.00	5.58E-01	0.05	0.54	1.63E-104	61	72	72	8.74E-01	Whole_Blood
PTSD	ENSG00000278311.4	GGNBP2	0.58	0.06	5.59E-01	0.00	0.14	2.84E-20	6	27	27	8.74E-01	Whole_Blood
PTSD	ENSG00000249685.1	RP11-360F5.3	-0.58	0.00	5.59E-01	0.03	0.10	9.74E-15	22	37	37	8.74E-01	Whole_Blood
PTSD	ENSG00000115561.15	CHMP3	0.58	0.03	5.59E-01	0.00	0.02	5.24E-04	10	12	12	8.74E-01	Whole_Blood
PTSD	ENSG00000218739.9	CEBPZOS	0.58	0.01	5.59E-01	0.00	0.09	8.77E-14	15	29	29	8.74E-01	Whole_Blood
PTSD	ENSG00000180279.6	LINC01869	-0.58	-0.03	5.59E-01	0.00	0.17	1.85E-24	4	8	8	8.74E-01	Whole_Blood
PTSD	ENSG00000163466.15	ARPC2	0.58	0.05	5.59E-01	0.00	0.03	5.48E-05	10	21	21	8.74E-01	Whole_Blood
PTSD	ENSG00000021300.13	PLEKHB1	0.58	0.01	5.59E-01	0.00	0.03	1.38E-05	29	44	44	8.74E-01	Whole_Blood
PTSD	ENSG00000088766.11	CRLS1	0.58	0.03	5.60E-01	0.00	0.02	2.09E-04	6	14	14	8.74E-01	Whole_Blood
PTSD	ENSG00000132406.11	TMEM128	0.58	0.02	5.60E-01	0.00	0.02	1.10E-03	11	29	29	8.74E-01	Whole_Blood
PTSD	ENSG00000253701.2	AL928768.3	-0.58	-1.09	5.60E-01	0.00	0.03	1.13E-04	1	5	5	8.74E-01	Whole_Blood
PTSD	ENSG00000258811.1	CTD-3051D23.1	0.58	0.04	5.60E-01	0.00	0.06	3.49E-09	2	5	5	8.74E-01	Whole_Blood
PTSD	ENSG00000262370.5	RP11-473M20.9	0.58	0.01	5.60E-01	0.00	0.27	1.64E-41	18	70	70	8.74E-01	Whole_Blood
PTSD	ENSG00000075240.16	GRAMD4	-0.58	-0.01	5.60E-01	0.00	0.08	3.02E-11	15	22	22	8.74E-01	Whole_Blood
PTSD	ENSG00000196449.3	YRDC	0.58	0.02	5.60E-01	0.00	0.01	7.97E-03	24	34	34	8.74E-01	Whole_Blood
PTSD	ENSG00000144893.12	MED12L	0.58	0.04	5.60E-01	0.00	0.23	3.33E-34	3	18	18	8.74E-01	Whole_Blood
PTSD	ENSG00000141030.12	COPS3	0.58	0.10	5.60E-01	0.00	0.23	5.35E-35	1	19	19	8.74E-01	Whole_Blood
PTSD	ENSG00000115956.9	PLEK	0.58	0.01	5.61E-01	0.00	0.04	1.30E-06	44	66	66	8.74E-01	Whole_Blood
PTSD	ENSG00000103275.19	UBE2I	0.58	0.03	5.61E-01	0.00	0.10	7.55E-14	9	27	27	8.74E-01	Whole_Blood
PTSD	ENSG00000110700.6	RPS13	-0.58	-0.02	5.61E-01	0.00	0.04	4.81E-06	21	44	44	8.74E-01	Whole_Blood
PTSD	ENSG00000103043.14	VAC14	-0.58	-0.03	5.61E-01	0.00	0.02	6.79E-04	15	31	31	8.74E-01	Whole_Blood
PTSD	ENSG00000260943.1	RP11-476D10.1	-0.58	0.00	5.61E-01	0.02	0.32	2.03E-51	18	29	29	8.74E-01	Whole_Blood
PTSD	ENSG00000151715.7	TMEM45B	0.58	0.02	5.61E-01	0.00	0.36	2.66E-60	18	37	37	8.74E-01	Whole_Blood
PTSD	ENSG00000101213.6	PTK6	-0.58	-0.02	5.62E-01	0.00	0.02	3.12E-04	4	16	16	8.74E-01	Whole_Blood
PTSD	ENSG00000153317.14	ASAP1	0.58	0.01	5.62E-01	0.01	0.15	4.90E-22	13	23	23	8.74E-01	Whole_Blood
PTSD	ENSG00000173818.16	ENDOV	0.58	0.02	5.62E-01	0.00	0.02	2.24E-04	12	37	37	8.74E-01	Whole_Blood
PTSD	ENSG00000196565.13	HBG2	-0.58	-0.01	5.62E-01	0.01	0.19	1.63E-27	8	33	33	8.74E-01	Whole_Blood
PTSD	ENSG00000169994.18	MYO7B	-0.58	-0.02	5.62E-01	0.00	0.25	1.89E-37	19	43	43	8.74E-01	Whole_Blood
PTSD	ENSG00000111596.11	CNOT2	0.58	0.02	5.62E-01	0.00	0.05	4.67E-07	36	59	59	8.74E-01	Whole_Blood
PTSD	ENSG00000100151.15	PICK1	0.58	0.00	5.62E-01	0.03	0.29	3.97E-44	13	22	22	8.74E-01	Whole_Blood
PTSD	ENSG00000253958.1	CLDN23	-0.58	-0.14	5.63E-01	0.00	0.06	6.19E-09	1	16	16	8.74E-01	Whole_Blood
PTSD	ENSG00000142669.14	SH3BGRL3	0.58	0.02	5.63E-01	0.00	0.06	1.36E-08	19	35	35	8.74E-01	Whole_Blood
PTSD	ENSG00000188822.7	CNR2	0.58	0.02	5.63E-01	0.00	0.01	1.31E-02	11	22	22	8.74E-01	Whole_Blood
PTSD	ENSG00000228570.7	NUTM2E	0.58	0.01	5.63E-01	0.02	0.43	1.77E-75	34	59	59	8.74E-01	Whole_Blood
PTSD	ENSG00000260910.1	LINC00565	0.58	0.03	5.63E-01	0.00	0.21	1.10E-31	2	37	37	8.74E-01	Whole_Blood
PTSD	ENSG00000228329.1	LINC01890	0.58	0.02	5.63E-01	0.00	0.01	3.95E-03	3	7	7	8.75E-01	Whole_Blood
PTSD	ENSG00000274902.1	RP1-197B17.4	-0.58	-0.01	5.63E-01	0.01	0.11	3.51E-15	3	3	3	8.75E-01	Whole_Blood
PTSD	ENSG00000164758.7	MED30	-0.58	-0.02	5.64E-01	0.00	0.01	8.26E-03	17	47	47	8.75E-01	Whole_Blood
PTSD	ENSG00000165138.17	ANKS6	0.58	0.02	5.64E-01	0.00	0.04	5.39E-06	5	6	6	8.75E-01	Whole_Blood
PTSD	ENSG00000205517.12	RGL3	0.58	0.01	5.64E-01	0.01	0.07	5.78E-10	5	7	7	8.75E-01	Whole_Blood
PTSD	ENSG00000245848.2	CEBPA	-0.58	-0.02	5.64E-01	0.00	0.06	3.44E-09	27	73	73	8.75E-01	Whole_Blood
PTSD	ENSG00000125817.7	CENPB	0.58	0.12	5.64E-01	0.00	0.04	5.58E-06	8	27	27	8.75E-01	Whole_Blood
PTSD	ENSG00000024862.17	CCDC28A	0.58	0.03	5.64E-01	0.00	0.04	4.54E-07	11	30	30	8.75E-01	Whole_Blood
PTSD	ENSG00000128203.6	ASPHD2	0.58	0.01	5.64E-01	0.00	0.07	7.81E-10	12	17	17	8.75E-01	Whole_Blood
PTSD	ENSG00000162971.10	TYW5	0.58	0.02	5.65E-01	0.00	0.03	5.76E-05	23	44	44	8.75E-01	Whole_Blood
PTSD	ENSG00000171928.13	TVP23B	0.58	0.24	5.65E-01	0.00	0.09	2.08E-13	1	15	15	8.75E-01	Whole_Blood
PTSD	ENSG00000124588.19	NQO2	-0.58	-0.01	5.65E-01	0.01	0.45	7.25E-79	19	50	50	8.76E-01	Whole_Blood
PTSD	ENSG00000249096.6	RP11-290F5.1	0.58	0.01	5.65E-01	0.00	0.14	1.27E-20	4	26	26	8.76E-01	Whole_Blood
PTSD	ENSG00000092108.20	SCFD1	-0.57	-0.02	5.66E-01	0.00	0.26	1.91E-39	10	37	37	8.76E-01	Whole_Blood
PTSD	ENSG00000137285.9	TUBB2B	-0.57	0.00	5.66E-01	0.05	0.12	6.67E-18	30	75	75	8.76E-01	Whole_Blood
PTSD	ENSG00000145217.13	SLC26A1	0.57	0.00	5.66E-01	0.05	0.23	1.29E-34	16	27	27	8.76E-01	Whole_Blood
PTSD	ENSG00000169217.8	CD2BP2	0.57	0.01	5.67E-01	0.00	0.07	8.48E-11	7	12	12	8.77E-01	Whole_Blood
PTSD	ENSG00000133884.9	DPF2	-0.57	-0.02	5.67E-01	0.00	0.02	1.56E-03	23	33	33	8.77E-01	Whole_Blood
PTSD	ENSG00000006194.9	ZNF263	0.57	0.03	5.67E-01	0.00	0.07	5.37E-10	3	6	6	8.77E-01	Whole_Blood
PTSD	ENSG00000142046.14	TMEM91	0.57	0.01	5.67E-01	0.01	0.23	9.49E-34	39	102	102	8.77E-01	Whole_Blood
PTSD	ENSG00000104889.5	RNASEH2A	-0.57	-0.06	5.67E-01	0.00	0.01	5.58E-03	3	7	7	8.77E-01	Whole_Blood
PTSD	ENSG00000166130.14	IKBIP	0.57	0.03	5.67E-01	0.00	0.09	3.35E-13	8	29	29	8.77E-01	Whole_Blood
PTSD	ENSG00000105063.18	PPP6R1	-0.57	-0.09	5.67E-01	0.00	0.02	1.81E-03	6	11	11	8.77E-01	Whole_Blood
PTSD	ENSG00000142178.7	SIK1	-0.57	-0.17	5.68E-01	0.00	0.01	4.81E-03	1	7	7	8.77E-01	Whole_Blood
PTSD	ENSG00000125835.18	SNRPB	-0.57	-0.12	5.68E-01	0.00	0.02	1.74E-03	5	25	25	8.77E-01	Whole_Blood
PTSD	ENSG00000143067.4	ZNF697	-0.57	-0.01	5.68E-01	0.00	0.02	4.31E-04	15	21	21	8.77E-01	Whole_Blood
PTSD	ENSG00000136932.13	TRMO	0.57	0.03	5.68E-01	0.00	0.04	6.67E-07	16	23	23	8.77E-01	Whole_Blood
PTSD	ENSG00000149418.10	ST14	0.57	0.01	5.68E-01	0.01	0.10	3.43E-14	18	34	34	8.77E-01	Whole_Blood
PTSD	ENSG00000100285.9	NEFH	0.57	0.11	5.68E-01	0.00	0.02	1.87E-04	2	12	12	8.77E-01	Whole_Blood
PTSD	ENSG00000271046.1	RP11-138I18.2	-0.57	-0.02	5.68E-01	0.00	0.08	1.75E-11	3	10	10	8.77E-01	Whole_Blood
PTSD	ENSG00000187980.6	PLA2G2C	-0.57	-0.03	5.69E-01	0.00	0.01	1.58E-02	6	9	9	8.77E-01	Whole_Blood
PTSD	ENSG00000188342.11	GTF2F2	0.57	0.01	5.69E-01	0.01	0.15	3.19E-22	7	15	15	8.77E-01	Whole_Blood
PTSD	ENSG00000161203.13	AP2M1	-0.57	-0.02	5.69E-01	0.00	0.06	3.67E-09	10	13	13	8.77E-01	Whole_Blood
PTSD	ENSG00000122335.13	SERAC1	-0.57	-0.01	5.69E-01	0.01	0.24	1.43E-36	40	56	56	8.77E-01	Whole_Blood
PTSD	ENSG00000169026.12	MFSD7	0.57	0.01	5.69E-01	0.01	0.16	9.34E-23	9	34	34	8.77E-01	Whole_Blood
PTSD	ENSG00000166762.16	CATSPER2	0.57	0.02	5.70E-01	0.00	0.04	7.02E-07	13	27	27	8.77E-01	Whole_Blood
PTSD	ENSG00000134812.7	GIF	-0.57	-0.01	5.70E-01	0.00	0.02	5.28E-04	13	14	14	8.77E-01	Whole_Blood
PTSD	ENSG00000100055.20	CYTH4	-0.57	-0.04	5.70E-01	0.00	0.15	3.21E-21	7	29	29	8.77E-01	Whole_Blood
PTSD	ENSG00000110711.9	AIP	0.57	0.04	5.70E-01	0.00	0.04	5.41E-06	8	10	10	8.77E-01	Whole_Blood
PTSD	ENSG00000124406.16	ATP8A1	0.57	0.03	5.70E-01	0.00	0.01	7.60E-03	13	29	29	8.77E-01	Whole_Blood
PTSD	ENSG00000060138.12	YBX3	-0.57	-0.17	5.70E-01	0.00	0.05	2.20E-07	5	12	12	8.77E-01	Whole_Blood
PTSD	ENSG00000182742.5	HOXB4	-0.57	-0.01	5.70E-01	0.01	0.04	1.35E-06	17	20	20	8.77E-01	Whole_Blood
PTSD	ENSG00000234444.9	ZNF736	0.57	0.01	5.70E-01	0.01	0.18	3.33E-26	13	23	23	8.77E-01	Whole_Blood
PTSD	ENSG00000068903.19	SIRT2	-0.57	-0.06	5.71E-01	0.00	0.03	1.81E-05	4	8	8	8.78E-01	Whole_Blood
PTSD	ENSG00000138614.14	INTS14	-0.57	-0.02	5.71E-01	0.00	0.04	6.89E-07	22	29	29	8.78E-01	Whole_Blood
PTSD	ENSG00000196793.13	ZNF239	-0.57	-0.01	5.71E-01	0.01	0.05	1.39E-07	37	46	46	8.78E-01	Whole_Blood
PTSD	ENSG00000198585.11	NUDT16	-0.57	-0.03	5.71E-01	0.00	0.01	1.73E-02	39	46	46	8.78E-01	Whole_Blood
PTSD	ENSG00000152766.5	ANKRD22	0.57	0.07	5.72E-01	0.00	0.12	1.35E-17	7	27	27	8.78E-01	Whole_Blood
PTSD	ENSG00000058453.16	CROCC	-0.57	-0.01	5.72E-01	0.01	0.26	6.33E-39	9	32	32	8.78E-01	Whole_Blood
PTSD	ENSG00000181444.12	ZNF467	-0.57	-0.15	5.72E-01	0.00	0.11	2.22E-15	9	35	35	8.78E-01	Whole_Blood
PTSD	ENSG00000176022.4	B3GALT6	0.57	0.11	5.72E-01	0.00	0.09	2.32E-13	3	6	6	8.78E-01	Whole_Blood
PTSD	ENSG00000258181.1	RP11-493L12.4	-0.56	0.00	5.72E-01	0.03	0.18	1.32E-26	7	12	12	8.78E-01	Whole_Blood
PTSD	ENSG00000258701.1	LINC00638	-0.56	-0.08	5.72E-01	0.00	0.11	4.25E-15	1	7	7	8.78E-01	Whole_Blood
PTSD	ENSG00000251381.7	LINC00958	0.56	0.01	5.72E-01	0.01	0.49	1.14E-89	32	61	61	8.78E-01	Whole_Blood
PTSD	ENSG00000258366.7	RTEL1	0.56	0.02	5.72E-01	0.00	0.04	4.64E-06	10	16	16	8.78E-01	Whole_Blood
PTSD	ENSG00000132522.15	GPS2	0.56	0.02	5.72E-01	0.00	0.02	3.14E-04	11	27	27	8.78E-01	Whole_Blood
PTSD	ENSG00000189067.12	LITAF	0.56	0.04	5.73E-01	0.00	0.03	2.32E-05	13	34	34	8.78E-01	Whole_Blood
PTSD	ENSG00000186453.12	FAM228A	0.56	0.01	5.73E-01	0.01	0.04	8.17E-06	78	97	97	8.78E-01	Whole_Blood
PTSD	ENSG00000153563.15	CD8A	-0.56	-0.03	5.73E-01	0.00	0.03	9.34E-05	19	37	37	8.78E-01	Whole_Blood
PTSD	ENSG00000164924.17	YWHAZ	0.56	0.03	5.73E-01	0.00	0.16	1.84E-22	9	26	26	8.78E-01	Whole_Blood
PTSD	ENSG00000179862.6	CITED4	-0.56	0.00	5.73E-01	0.03	0.24	4.04E-36	20	25	25	8.78E-01	Whole_Blood
PTSD	ENSG00000243335.9	KCTD7	-0.56	-0.02	5.73E-01	0.00	0.04	6.59E-07	21	49	49	8.78E-01	Whole_Blood
PTSD	ENSG00000035115.21	SH3YL1	0.56	0.00	5.73E-01	0.04	0.44	8.84E-78	24	34	34	8.78E-01	Whole_Blood
PTSD	ENSG00000099977.13	DDT	-0.56	-0.02	5.73E-01	0.00	0.39	9.79E-65	26	68	68	8.78E-01	Whole_Blood
PTSD	ENSG00000104290.10	FZD3	-0.56	-0.01	5.73E-01	0.01	0.10	1.85E-14	7	7	7	8.78E-01	Whole_Blood
PTSD	ENSG00000135951.14	TSGA10	-0.56	0.00	5.73E-01	0.03	0.20	1.90E-29	15	23	23	8.78E-01	Whole_Blood
PTSD	ENSG00000070731.10	ST6GALNAC2	0.56	0.01	5.73E-01	0.02	0.34	1.10E-54	29	48	48	8.78E-01	Whole_Blood
PTSD	ENSG00000101751.10	POLI	-0.56	-0.01	5.73E-01	0.01	0.29	6.61E-45	15	21	21	8.78E-01	Whole_Blood
PTSD	ENSG00000159556.9	ISL2	-0.56	0.00	5.74E-01	0.02	0.27	1.36E-41	33	42	42	8.78E-01	Whole_Blood
PTSD	ENSG00000196502.11	SULT1A1	0.56	0.02	5.74E-01	0.00	0.28	1.15E-43	4	26	26	8.78E-01	Whole_Blood
PTSD	ENSG00000196151.10	WDSUB1	0.56	0.01	5.74E-01	0.01	0.16	3.48E-23	15	27	27	8.78E-01	Whole_Blood
PTSD	ENSG00000244607.5	CCDC13	0.56	0.01	5.74E-01	0.01	0.06	2.38E-09	26	38	38	8.78E-01	Whole_Blood
PTSD	ENSG00000107771.15	CCSER2	0.56	0.01	5.74E-01	0.01	0.19	1.90E-28	19	22	22	8.78E-01	Whole_Blood
PTSD	ENSG00000122678.16	POLM	-0.56	-0.01	5.75E-01	0.02	0.41	2.05E-70	31	62	62	8.78E-01	Whole_Blood
PTSD	ENSG00000188649.12	CC2D2B	-0.56	-0.01	5.75E-01	0.01	0.12	9.43E-17	26	30	30	8.78E-01	Whole_Blood
PTSD	ENSG00000105963.13	ADAP1	0.56	0.01	5.75E-01	0.00	0.19	2.68E-27	14	42	42	8.78E-01	Whole_Blood
PTSD	ENSG00000136068.14	FLNB	-0.56	-0.01	5.75E-01	0.01	0.13	6.89E-18	24	44	44	8.79E-01	Whole_Blood
PTSD	ENSG00000184860.9	SDR42E1	-0.56	-0.02	5.76E-01	0.00	0.02	2.64E-04	2	4	4	8.79E-01	Whole_Blood
PTSD	ENSG00000137710.14	RDX	-0.56	-0.01	5.76E-01	0.01	0.09	7.01E-13	21	32	32	8.79E-01	Whole_Blood
PTSD	ENSG00000108784.9	NAGLU	-0.56	-0.04	5.76E-01	0.00	0.10	3.31E-14	5	21	21	8.80E-01	Whole_Blood
PTSD	ENSG00000182923.16	CEP63	0.56	0.01	5.77E-01	0.01	0.22	1.58E-32	42	59	59	8.80E-01	Whole_Blood
PTSD	ENSG00000114796.15	KLHL24	-0.56	-0.04	5.77E-01	0.00	0.03	2.76E-05	11	29	29	8.80E-01	Whole_Blood
PTSD	ENSG00000144713.12	RPL32	0.56	0.05	5.77E-01	0.00	0.01	1.25E-02	16	24	24	8.80E-01	Whole_Blood
PTSD	ENSG00000119411.10	BSPRY	-0.56	-0.01	5.77E-01	0.01	0.12	6.26E-18	23	26	26	8.80E-01	Whole_Blood
PTSD	ENSG00000197312.11	DDI2	0.56	0.01	5.77E-01	0.00	0.04	6.38E-06	21	32	32	8.80E-01	Whole_Blood
PTSD	ENSG00000213066.11	FGFR1OP	-0.56	-0.09	5.78E-01	0.00	0.08	6.75E-12	3	21	21	8.81E-01	Whole_Blood
PTSD	ENSG00000271743.1	CTD-2541M15.3	0.56	0.01	5.78E-01	0.00	0.02	3.26E-03	9	34	34	8.81E-01	Whole_Blood
PTSD	ENSG00000279873.2	LINC01126	0.56	0.02	5.78E-01	0.00	0.01	6.51E-03	8	18	18	8.81E-01	Whole_Blood
PTSD	ENSG00000177595.17	PIDD1	-0.56	-0.12	5.78E-01	0.00	0.23	9.88E-35	3	17	17	8.81E-01	Whole_Blood
PTSD	ENSG00000085978.21	ATG16L1	0.56	0.03	5.79E-01	0.00	0.03	3.75E-05	3	5	5	8.81E-01	Whole_Blood
PTSD	ENSG00000134352.19	IL6ST	0.56	0.05	5.79E-01	0.00	0.03	8.47E-05	6	21	21	8.81E-01	Whole_Blood
PTSD	ENSG00000119669.4	IRF2BPL	0.56	0.04	5.79E-01	0.00	0.05	4.38E-08	3	11	11	8.81E-01	Whole_Blood
PTSD	ENSG00000261019.1	RP11-111K18.2	-0.55	-0.02	5.79E-01	0.00	0.02	3.48E-03	19	31	31	8.81E-01	Whole_Blood
PTSD	ENSG00000272636.3	DOC2B	-0.55	-0.01	5.79E-01	0.00	0.28	2.87E-42	18	58	58	8.81E-01	Whole_Blood
PTSD	ENSG00000167562.12	ZNF701	-0.55	-0.02	5.79E-01	0.00	0.05	2.80E-07	2	6	6	8.81E-01	Whole_Blood
PTSD	ENSG00000262874.1	C19orf84	0.55	0.00	5.80E-01	0.06	0.29	1.01E-44	18	25	25	8.82E-01	Whole_Blood
PTSD	ENSG00000078304.19	PPP2R5C	-0.55	-0.01	5.80E-01	0.00	0.08	1.41E-11	19	28	28	8.82E-01	Whole_Blood
PTSD	ENSG00000180817.11	PPA1	0.55	0.01	5.80E-01	0.01	0.28	9.55E-43	19	39	39	8.82E-01	Whole_Blood
PTSD	ENSG00000239697.10	TNFSF12	0.55	0.01	5.81E-01	0.01	0.19	1.30E-27	10	24	24	8.82E-01	Whole_Blood
PTSD	ENSG00000135643.4	KCNMB4	-0.55	-0.04	5.81E-01	0.00	0.07	5.66E-11	5	14	14	8.83E-01	Whole_Blood
PTSD	ENSG00000137216.18	TMEM63B	0.55	0.01	5.81E-01	0.00	0.17	3.85E-25	9	17	17	8.83E-01	Whole_Blood
PTSD	ENSG00000104427.11	ZC2HC1A	-0.55	0.00	5.81E-01	0.03	0.14	3.53E-20	11	11	11	8.83E-01	Whole_Blood
PTSD	ENSG00000198156.10	NPIPB6	0.55	0.02	5.82E-01	0.00	0.03	1.79E-04	3	10	10	8.83E-01	Whole_Blood
PTSD	ENSG00000140299.11	BNIP2	-0.55	-0.11	5.82E-01	0.00	0.02	1.99E-03	7	9	9	8.84E-01	Whole_Blood
PTSD	ENSG00000121797.9	CCRL2	0.55	0.01	5.82E-01	0.00	0.02	2.40E-03	22	39	39	8.84E-01	Whole_Blood
PTSD	ENSG00000132623.15	ANKEF1	-0.55	-0.01	5.83E-01	0.01	0.09	3.99E-13	4	7	7	8.84E-01	Whole_Blood
PTSD	ENSG00000159231.5	CBR3	-0.55	0.00	5.83E-01	0.02	0.10	4.51E-14	8	14	14	8.84E-01	Whole_Blood
PTSD	ENSG00000078401.6	EDN1	-0.55	-0.02	5.83E-01	0.00	0.01	4.55E-03	4	9	9	8.84E-01	Whole_Blood
PTSD	ENSG00000134285.10	FKBP11	0.55	0.07	5.83E-01	0.00	0.03	1.39E-05	6	12	12	8.84E-01	Whole_Blood
PTSD	ENSG00000143653.9	SCCPDH	-0.55	-0.02	5.84E-01	0.00	0.05	6.31E-08	24	37	37	8.84E-01	Whole_Blood
PTSD	ENSG00000184361.12	SPATA32	-0.55	0.00	5.84E-01	0.11	0.26	4.86E-40	19	30	30	8.84E-01	Whole_Blood
PTSD	ENSG00000162836.11	ACP6	0.55	0.02	5.84E-01	0.00	0.03	2.41E-05	14	34	34	8.84E-01	Whole_Blood
PTSD	ENSG00000100504.16	PYGL	0.55	0.10	5.84E-01	0.00	0.03	2.36E-05	3	9	9	8.84E-01	Whole_Blood
PTSD	ENSG00000114023.15	FAM162A	0.55	0.04	5.84E-01	0.00	0.02	2.19E-04	6	10	10	8.84E-01	Whole_Blood
PTSD	ENSG00000185640.5	KRT79	0.55	0.01	5.84E-01	0.00	0.03	1.41E-04	9	25	25	8.84E-01	Whole_Blood
PTSD	ENSG00000259330.2	INAFM2	0.55	0.02	5.84E-01	0.00	0.09	1.12E-13	7	10	10	8.84E-01	Whole_Blood
PTSD	ENSG00000144283.21	PKP4	-0.55	-0.06	5.84E-01	0.00	0.39	3.37E-65	2	24	24	8.84E-01	Whole_Blood
PTSD	ENSG00000116171.17	SCP2	0.55	0.02	5.85E-01	0.00	0.17	1.01E-24	13	46	46	8.84E-01	Whole_Blood
PTSD	ENSG00000139182.13	CLSTN3	-0.55	-0.01	5.85E-01	0.00	0.44	3.20E-77	6	49	49	8.84E-01	Whole_Blood
PTSD	ENSG00000188177.13	ZC3H6	0.55	0.04	5.85E-01	0.00	0.02	2.50E-04	2	2	2	8.84E-01	Whole_Blood
PTSD	ENSG00000164054.15	SHISA5	-0.55	-0.07	5.85E-01	0.00	0.02	2.67E-03	3	4	4	8.85E-01	Whole_Blood
PTSD	ENSG00000124243.17	BCAS4	0.55	0.01	5.85E-01	0.00	0.06	6.78E-09	23	29	29	8.85E-01	Whole_Blood
PTSD	ENSG00000068878.14	PSME4	-0.55	-0.02	5.85E-01	0.00	0.05	1.85E-07	7	7	7	8.85E-01	Whole_Blood
PTSD	ENSG00000161692.17	DBF4B	0.55	0.02	5.85E-01	0.00	0.40	1.01E-66	6	19	19	8.85E-01	Whole_Blood
PTSD	ENSG00000141698.16	NT5C3B	-0.55	0.00	5.86E-01	0.04	0.66	1.20E-154	8	17	17	8.85E-01	Whole_Blood
PTSD	ENSG00000166685.11	COG1	0.55	0.02	5.86E-01	0.00	0.10	1.41E-14	15	17	17	8.85E-01	Whole_Blood
PTSD	ENSG00000136449.13	MYCBPAP	0.54	0.00	5.86E-01	0.08	0.30	5.18E-47	5	14	14	8.85E-01	Whole_Blood
PTSD	ENSG00000135953.10	MFSD9	-0.54	-0.01	5.86E-01	0.01	0.68	1.63E-166	17	32	32	8.85E-01	Whole_Blood
PTSD	ENSG00000119203.13	CPSF3	-0.54	-0.03	5.86E-01	0.00	0.01	1.12E-02	13	28	28	8.85E-01	Whole_Blood
PTSD	ENSG00000167863.11	ATP5H	-0.54	-0.07	5.86E-01	0.00	0.02	2.30E-04	2	4	4	8.85E-01	Whole_Blood
PTSD	ENSG00000183160.8	TMEM119	-0.54	-0.01	5.86E-01	0.01	0.15	2.42E-21	8	10	10	8.85E-01	Whole_Blood
PTSD	ENSG00000204628.11	RACK1	0.54	0.04	5.86E-01	0.00	0.04	9.43E-07	14	36	36	8.85E-01	Whole_Blood
PTSD	ENSG00000137877.9	SPTBN5	0.54	0.02	5.87E-01	0.00	0.29	6.66E-46	13	46	46	8.85E-01	Whole_Blood
PTSD	ENSG00000131480.8	AOC2	0.54	0.06	5.87E-01	0.00	0.03	9.84E-06	8	17	17	8.85E-01	Whole_Blood
PTSD	ENSG00000170525.19	PFKFB3	-0.54	-0.06	5.87E-01	0.00	0.01	1.07E-02	16	45	45	8.85E-01	Whole_Blood
PTSD	ENSG00000167716.18	WDR81	-0.54	-0.05	5.87E-01	0.00	0.09	7.07E-14	6	29	29	8.86E-01	Whole_Blood
PTSD	ENSG00000183773.15	AIFM3	-0.54	-0.03	5.88E-01	0.00	0.34	7.23E-54	6	38	38	8.86E-01	Whole_Blood
PTSD	ENSG00000048707.13	VPS13D	-0.54	-0.28	5.89E-01	0.00	0.01	1.27E-02	2	11	11	8.86E-01	Whole_Blood
PTSD	ENSG00000177383.4	MAGEF1	0.54	0.02	5.89E-01	0.00	0.08	4.10E-12	9	29	29	8.86E-01	Whole_Blood
PTSD	ENSG00000076650.6	GPATCH1	-0.54	-0.01	5.89E-01	0.01	0.07	1.99E-10	24	37	37	8.86E-01	Whole_Blood
PTSD	ENSG00000170412.16	GPRC5C	-0.54	-0.01	5.89E-01	0.02	0.25	2.15E-38	14	33	33	8.86E-01	Whole_Blood
PTSD	ENSG00000203791.14	METTL10	-0.54	-0.02	5.89E-01	0.00	0.09	1.27E-13	12	19	19	8.86E-01	Whole_Blood
PTSD	ENSG00000197961.11	ZNF121	-0.54	-0.16	5.89E-01	0.00	0.01	9.29E-03	5	20	20	8.86E-01	Whole_Blood
PTSD	ENSG00000143420.18	ENSA	-0.54	-0.09	5.90E-01	0.00	0.02	3.56E-04	5	19	19	8.86E-01	Whole_Blood
PTSD	ENSG00000167461.11	RAB8A	-0.54	-0.02	5.90E-01	0.00	0.01	1.30E-02	16	27	27	8.86E-01	Whole_Blood
PTSD	ENSG00000050344.8	NFE2L3	-0.54	-0.01	5.90E-01	0.00	0.07	5.43E-11	8	8	8	8.86E-01	Whole_Blood
PTSD	ENSG00000135074.15	ADAM19	0.54	0.01	5.90E-01	0.01	0.12	1.73E-17	38	73	73	8.86E-01	Whole_Blood
PTSD	ENSG00000251301.6	RP11-81H14.2	-0.54	-0.03	5.90E-01	0.00	0.40	8.13E-68	5	17	17	8.86E-01	Whole_Blood
PTSD	ENSG00000177051.5	FBXO46	0.54	0.03	5.90E-01	0.00	0.01	1.33E-02	8	13	13	8.86E-01	Whole_Blood
PTSD	ENSG00000121417.13	ZNF211	0.54	0.00	5.90E-01	0.04	0.14	8.02E-20	61	94	94	8.86E-01	Whole_Blood
PTSD	ENSG00000213626.11	LBH	0.54	0.02	5.90E-01	0.00	0.07	8.64E-10	15	25	25	8.86E-01	Whole_Blood
PTSD	ENSG00000130956.13	HABP4	0.54	0.06	5.90E-01	0.00	0.04	4.74E-06	21	31	31	8.86E-01	Whole_Blood
PTSD	ENSG00000151746.13	BICD1	0.54	0.01	5.90E-01	0.00	0.06	1.49E-08	23	39	39	8.86E-01	Whole_Blood
PTSD	ENSG00000155957.17	TMBIM4	-0.54	-0.01	5.90E-01	0.00	0.17	7.58E-24	7	17	17	8.86E-01	Whole_Blood
PTSD	ENSG00000061936.9	SFSWAP	-0.54	-0.01	5.91E-01	0.01	0.11	7.74E-16	9	24	24	8.87E-01	Whole_Blood
PTSD	ENSG00000068784.12	SRBD1	0.54	0.02	5.91E-01	0.00	0.03	1.68E-05	14	37	37	8.87E-01	Whole_Blood
PTSD	ENSG00000161048.11	NAPEPLD	-0.54	-0.03	5.91E-01	0.00	0.01	1.82E-02	31	44	44	8.87E-01	Whole_Blood
PTSD	ENSG00000160767.20	FAM189B	0.54	0.03	5.92E-01	0.00	0.01	1.33E-02	11	21	21	8.87E-01	Whole_Blood
PTSD	ENSG00000127311.9	HELB	0.54	0.01	5.92E-01	0.02	0.22	2.38E-33	11	13	13	8.88E-01	Whole_Blood
PTSD	ENSG00000204103.3	MAFB	0.54	0.06	5.92E-01	0.00	0.04	2.10E-06	2	8	8	8.88E-01	Whole_Blood
PTSD	ENSG00000196923.13	PDLIM7	-0.54	-0.05	5.92E-01	0.00	0.04	2.49E-06	8	28	28	8.88E-01	Whole_Blood
PTSD	ENSG00000100325.14	ASCC2	0.54	0.04	5.92E-01	0.00	0.08	5.50E-12	13	29	29	8.88E-01	Whole_Blood
PTSD	ENSG00000112195.8	TREML2	-0.54	-0.04	5.93E-01	0.00	0.03	1.13E-05	6	8	8	8.88E-01	Whole_Blood
PTSD	ENSG00000027847.13	B4GALT7	0.53	0.01	5.93E-01	0.01	0.31	1.28E-48	7	18	18	8.88E-01	Whole_Blood
PTSD	ENSG00000177096.8	FAM109B	0.53	0.01	5.93E-01	0.00	0.06	1.23E-08	8	16	16	8.89E-01	Whole_Blood
PTSD	ENSG00000143162.7	CREG1	-0.53	-0.03	5.94E-01	0.00	0.04	8.03E-06	12	32	32	8.89E-01	Whole_Blood
PTSD	ENSG00000171792.10	RHNO1	-0.53	-0.01	5.94E-01	0.01	0.13	9.10E-19	12	15	15	8.89E-01	Whole_Blood
PTSD	ENSG00000108556.7	CHRNE	-0.53	-0.21	5.94E-01	0.00	0.24	1.83E-36	1	11	11	8.89E-01	Whole_Blood
PTSD	ENSG00000204161.13	C10orf128	-0.53	-0.01	5.95E-01	0.02	0.31	4.73E-48	33	52	52	8.89E-01	Whole_Blood
PTSD	ENSG00000156253.6	RWDD2B	-0.53	-0.01	5.95E-01	0.00	0.09	7.48E-14	22	48	48	8.89E-01	Whole_Blood
PTSD	ENSG00000187535.13	IFT140	-0.53	-0.01	5.95E-01	0.00	0.07	7.28E-11	7	10	10	8.89E-01	Whole_Blood
PTSD	ENSG00000172922.8	RNASEH2C	-0.53	-0.01	5.95E-01	0.01	0.10	2.28E-14	27	47	47	8.89E-01	Whole_Blood
PTSD	ENSG00000156564.8	LRFN2	-0.53	-0.01	5.95E-01	0.01	0.10	5.27E-14	18	45	45	8.89E-01	Whole_Blood
PTSD	ENSG00000185201.16	IFITM2	0.53	0.19	5.95E-01	0.00	0.03	1.68E-05	7	19	19	8.89E-01	Whole_Blood
PTSD	ENSG00000069869.15	NEDD4	-0.53	-0.01	5.95E-01	0.00	0.11	5.50E-16	12	24	24	8.89E-01	Whole_Blood
PTSD	ENSG00000131013.3	PPIL4	0.53	0.02	5.95E-01	0.00	0.02	3.15E-04	15	25	25	8.89E-01	Whole_Blood
PTSD	ENSG00000100336.17	APOL4	0.53	0.00	5.95E-01	0.03	0.11	7.55E-16	20	52	52	8.89E-01	Whole_Blood
PTSD	ENSG00000158195.10	WASF2	-0.53	-0.06	5.96E-01	0.00	0.01	1.49E-02	18	44	44	8.89E-01	Whole_Blood
PTSD	ENSG00000138801.8	PAPSS1	0.53	0.01	5.96E-01	0.00	0.52	2.46E-102	17	43	43	8.89E-01	Whole_Blood
PTSD	ENSG00000153157.12	SYCP2L	-0.53	-0.01	5.96E-01	0.01	0.40	1.80E-68	16	41	41	8.89E-01	Whole_Blood
PTSD	ENSG00000196187.11	TMEM63A	0.53	0.02	5.96E-01	0.00	0.05	5.56E-08	11	17	17	8.89E-01	Whole_Blood
PTSD	ENSG00000169972.11	PUSL1	0.53	0.03	5.96E-01	0.00	0.02	2.28E-03	7	24	24	8.89E-01	Whole_Blood
PTSD	ENSG00000139410.14	SDSL	0.53	0.01	5.97E-01	0.01	0.04	1.06E-06	8	13	13	8.89E-01	Whole_Blood
PTSD	ENSG00000183605.16	SFXN4	-0.53	0.00	5.97E-01	0.07	0.33	3.52E-53	6	10	10	8.89E-01	Whole_Blood
PTSD	ENSG00000166224.16	SGPL1	0.53	0.01	5.97E-01	0.00	0.04	1.34E-06	12	13	13	8.89E-01	Whole_Blood
PTSD	ENSG00000160993.3	ALKBH4	-0.53	0.00	5.97E-01	0.03	0.18	4.76E-26	18	28	28	8.89E-01	Whole_Blood
PTSD	ENSG00000145604.15	SKP2	0.53	0.02	5.97E-01	0.00	0.04	7.47E-06	5	8	8	8.89E-01	Whole_Blood
PTSD	ENSG00000163171.7	CDC42EP3	-0.53	-0.05	5.97E-01	0.00	0.09	7.61E-13	2	17	17	8.89E-01	Whole_Blood
PTSD	ENSG00000141458.12	NPC1	-0.53	-0.03	5.97E-01	0.00	0.01	1.25E-02	6	6	6	8.89E-01	Whole_Blood
PTSD	ENSG00000115091.11	ACTR3	0.53	0.04	5.97E-01	0.00	0.02	7.91E-04	41	56	56	8.89E-01	Whole_Blood
PTSD	ENSG00000115138.10	POMC	0.53	0.01	5.97E-01	0.01	0.03	1.94E-04	2	7	7	8.89E-01	Whole_Blood
PTSD	ENSG00000239704.10	CDRT4	-0.53	-0.02	5.97E-01	0.00	0.18	2.45E-25	12	41	41	8.89E-01	Whole_Blood
PTSD	ENSG00000141012.12	GALNS	0.53	0.03	5.97E-01	0.00	0.15	5.42E-22	12	35	35	8.89E-01	Whole_Blood
PTSD	ENSG00000111647.12	UHRF1BP1L	-0.53	-0.01	5.98E-01	0.00	0.08	8.35E-12	24	29	29	8.89E-01	Whole_Blood
PTSD	ENSG00000166265.11	CYYR1	-0.53	-0.09	5.98E-01	0.00	0.13	1.92E-18	7	29	29	8.89E-01	Whole_Blood
PTSD	ENSG00000185019.16	UBOX5	-0.53	-0.02	5.98E-01	0.00	0.04	8.45E-07	18	36	36	8.89E-01	Whole_Blood
PTSD	ENSG00000100462.15	PRMT5	-0.53	-0.01	5.98E-01	0.01	0.34	1.46E-53	8	18	18	8.89E-01	Whole_Blood
PTSD	ENSG00000184110.14	EIF3C	-0.53	-0.02	5.98E-01	0.00	0.04	1.50E-06	7	13	13	8.89E-01	Whole_Blood
PTSD	ENSG00000105497.7	ZNF175	-0.53	-0.01	5.98E-01	0.01	0.11	3.12E-16	13	21	21	8.89E-01	Whole_Blood
PTSD	ENSG00000109743.10	BST1	0.53	0.07	5.99E-01	0.00	0.02	1.19E-03	34	45	45	8.89E-01	Whole_Blood
PTSD	ENSG00000060140.8	STYK1	0.53	0.02	5.99E-01	0.00	0.03	1.36E-05	17	42	42	8.89E-01	Whole_Blood
PTSD	ENSG00000283199.1	ABC13-47488600E17.1	-0.53	-0.02	5.99E-01	0.00	0.05	1.45E-07	19	59	59	8.89E-01	Whole_Blood
PTSD	ENSG00000143772.9	ITPKB	-0.53	-0.03	5.99E-01	0.00	0.04	5.15E-06	8	18	18	8.89E-01	Whole_Blood
PTSD	ENSG00000134748.12	PRPF38A	-0.53	-0.01	5.99E-01	0.00	0.06	2.41E-09	11	17	17	8.89E-01	Whole_Blood
PTSD	ENSG00000197226.12	TBC1D9B	0.53	0.01	5.99E-01	0.00	0.22	2.31E-33	18	51	51	8.89E-01	Whole_Blood
PTSD	ENSG00000137331.11	IER3	-0.53	-0.02	5.99E-01	0.00	0.13	4.93E-18	14	72	72	8.89E-01	Whole_Blood
PTSD	ENSG00000173214.5	MFSD4B	-0.53	-0.07	5.99E-01	0.00	0.03	2.24E-05	3	23	23	8.89E-01	Whole_Blood
PTSD	ENSG00000161405.16	IKZF3	-0.53	-0.02	5.99E-01	0.00	0.05	1.10E-07	3	4	4	8.89E-01	Whole_Blood
PTSD	ENSG00000255557.1	RP11-770G2.2	0.53	0.00	5.99E-01	0.02	0.11	1.29E-15	17	35	35	8.89E-01	Whole_Blood
PTSD	ENSG00000103245.13	NARFL	-0.52	-0.01	6.00E-01	0.02	0.21	6.06E-31	6	9	9	8.90E-01	Whole_Blood
PTSD	ENSG00000134545.13	KLRC1	0.52	0.01	6.00E-01	0.01	0.18	3.74E-26	8	24	24	8.90E-01	Whole_Blood
PTSD	ENSG00000115290.9	GRB14	-0.52	-0.01	6.01E-01	0.01	0.03	1.48E-04	12	19	19	8.90E-01	Whole_Blood
PTSD	ENSG00000128815.19	WDFY4	0.52	0.01	6.01E-01	0.01	0.18	3.68E-26	22	30	30	8.90E-01	Whole_Blood
PTSD	ENSG00000101019.21	UQCC1	0.52	0.02	6.01E-01	0.00	0.11	1.25E-15	7	11	11	8.90E-01	Whole_Blood
PTSD	ENSG00000130175.9	PRKCSH	-0.52	-0.03	6.01E-01	0.00	0.05	3.24E-08	3	5	5	8.90E-01	Whole_Blood
PTSD	ENSG00000164776.9	PHKG1	0.52	0.01	6.01E-01	0.00	0.05	2.20E-07	6	15	15	8.90E-01	Whole_Blood
PTSD	ENSG00000126216.13	TUBGCP3	-0.52	-0.01	6.01E-01	0.01	0.18	3.83E-26	34	51	51	8.90E-01	Whole_Blood
PTSD	ENSG00000106588.10	PSMA2	-0.52	-0.01	6.01E-01	0.01	0.20	4.35E-31	29	32	32	8.90E-01	Whole_Blood
PTSD	ENSG00000143799.12	PARP1	0.52	0.02	6.01E-01	0.00	0.02	1.10E-03	38	39	39	8.90E-01	Whole_Blood
PTSD	ENSG00000162775.14	RBM15	-0.52	-0.02	6.01E-01	0.00	0.02	3.04E-04	13	24	24	8.90E-01	Whole_Blood
PTSD	ENSG00000205250.8	E2F4	-0.52	-0.04	6.02E-01	0.00	0.01	1.84E-02	9	9	9	8.90E-01	Whole_Blood
PTSD	ENSG00000114126.17	TFDP2	-0.52	-0.02	6.02E-01	0.00	0.01	9.34E-03	19	44	44	8.91E-01	Whole_Blood
PTSD	ENSG00000185198.11	PRSS57	-0.52	-0.01	6.02E-01	0.00	0.07	1.05E-10	6	16	16	8.91E-01	Whole_Blood
PTSD	ENSG00000117115.12	PADI2	0.52	0.12	6.03E-01	0.00	0.70	1.08E-173	5	19	19	8.91E-01	Whole_Blood
PTSD	ENSG00000160570.13	DEDD2	-0.52	-0.05	6.03E-01	0.00	0.03	7.79E-05	5	23	23	8.91E-01	Whole_Blood
PTSD	ENSG00000112584.13	FAM120B	0.52	0.01	6.03E-01	0.00	0.08	2.12E-11	30	31	31	8.92E-01	Whole_Blood
PTSD	ENSG00000111642.14	CHD4	0.52	0.42	6.04E-01	0.00	0.02	2.53E-04	2	12	12	8.92E-01	Whole_Blood
PTSD	ENSG00000167657.13	DAPK3	-0.52	-0.02	6.04E-01	0.00	0.10	1.96E-14	14	33	33	8.92E-01	Whole_Blood
PTSD	ENSG00000074803.17	SLC12A1	-0.52	-0.01	6.04E-01	0.00	0.53	1.93E-105	4	13	13	8.92E-01	Whole_Blood
PTSD	ENSG00000164308.16	ERAP2	0.52	0.00	6.04E-01	0.23	0.76	6.76E-212	34	64	64	8.92E-01	Whole_Blood
PTSD	ENSG00000229474.6	PATL2	-0.52	-0.16	6.04E-01	0.00	0.04	5.12E-06	2	20	20	8.92E-01	Whole_Blood
PTSD	ENSG00000163564.14	PYHIN1	0.52	0.09	6.04E-01	0.00	0.02	6.14E-04	9	21	21	8.92E-01	Whole_Blood
PTSD	ENSG00000156990.14	RPUSD3	0.52	0.01	6.04E-01	0.00	0.05	7.42E-08	2	2	2	8.92E-01	Whole_Blood
PTSD	ENSG00000173852.14	DPY19L1	0.52	0.01	6.05E-01	0.01	0.18	5.33E-26	27	77	77	8.92E-01	Whole_Blood
PTSD	ENSG00000123200.16	ZC3H13	-0.52	-0.09	6.05E-01	0.00	0.03	3.40E-05	1	2	2	8.92E-01	Whole_Blood
PTSD	ENSG00000146281.5	PM20D2	-0.52	-0.02	6.05E-01	0.00	0.01	1.26E-02	17	30	30	8.92E-01	Whole_Blood
PTSD	ENSG00000091640.7	SPAG7	-0.52	-0.06	6.05E-01	0.00	0.38	1.98E-63	2	37	37	8.92E-01	Whole_Blood
PTSD	ENSG00000082153.17	BZW1	0.52	0.02	6.05E-01	0.00	0.02	7.18E-04	3	10	10	8.92E-01	Whole_Blood
PTSD	ENSG00000115604.10	IL18R1	0.52	0.01	6.05E-01	0.00	0.08	5.06E-11	41	42	42	8.92E-01	Whole_Blood
PTSD	ENSG00000093144.18	ECHDC1	0.52	0.03	6.06E-01	0.00	0.05	2.09E-07	26	41	41	8.92E-01	Whole_Blood
PTSD	ENSG00000234199.2	LINC01191	0.52	0.01	6.06E-01	0.01	0.06	1.42E-09	27	33	33	8.92E-01	Whole_Blood
PTSD	ENSG00000170684.8	ZNF296	0.52	0.01	6.06E-01	0.00	0.01	1.12E-02	18	41	41	8.92E-01	Whole_Blood
PTSD	ENSG00000119778.14	ATAD2B	0.52	0.02	6.06E-01	0.00	0.03	1.69E-05	19	27	27	8.92E-01	Whole_Blood
PTSD	ENSG00000163659.12	TIPARP	0.52	0.01	6.06E-01	0.00	0.02	3.99E-03	38	47	47	8.92E-01	Whole_Blood
PTSD	ENSG00000160712.12	IL6R	-0.52	-0.01	6.06E-01	0.00	0.09	6.32E-13	14	23	23	8.92E-01	Whole_Blood
PTSD	ENSG00000069188.16	SDK2	-0.52	0.00	6.06E-01	0.02	0.18	4.81E-26	21	72	72	8.92E-01	Whole_Blood
PTSD	ENSG00000204677.10	FAM153C	-0.51	-0.04	6.07E-01	0.00	0.16	1.43E-23	3	17	17	8.92E-01	Whole_Blood
PTSD	ENSG00000196526.10	AFAP1	-0.51	0.00	6.07E-01	0.02	0.60	8.12E-126	12	20	20	8.92E-01	Whole_Blood
PTSD	ENSG00000105323.16	HNRNPUL1	-0.51	-0.02	6.07E-01	0.00	0.03	2.48E-05	10	17	17	8.92E-01	Whole_Blood
PTSD	ENSG00000239998.5	LILRA2	-0.51	-0.01	6.07E-01	0.00	0.26	3.55E-40	15	21	21	8.92E-01	Whole_Blood
PTSD	ENSG00000143434.15	SEMA6C	0.51	0.01	6.07E-01	0.00	0.03	9.08E-06	23	46	46	8.92E-01	Whole_Blood
PTSD	ENSG00000198353.7	HOXC4	0.51	0.08	6.07E-01	0.00	0.02	3.80E-03	1	11	11	8.92E-01	Whole_Blood
PTSD	ENSG00000141959.16	PFKL	0.51	0.02	6.07E-01	0.00	0.14	3.16E-20	11	21	21	8.92E-01	Whole_Blood
PTSD	ENSG00000134072.10	CAMK1	0.51	0.04	6.08E-01	0.00	0.01	1.32E-02	7	14	14	8.92E-01	Whole_Blood
PTSD	ENSG00000104450.12	SPAG1	-0.51	0.00	6.08E-01	0.04	0.26	9.57E-40	20	39	39	8.92E-01	Whole_Blood
PTSD	ENSG00000112237.12	CCNC	-0.51	-0.02	6.08E-01	0.00	0.02	4.00E-03	23	41	41	8.92E-01	Whole_Blood
PTSD	ENSG00000116120.9	FARSB	0.51	0.01	6.08E-01	0.00	0.06	4.50E-09	33	63	63	8.92E-01	Whole_Blood
PTSD	ENSG00000176209.11	SMIM19	0.51	0.00	6.08E-01	0.02	0.17	1.01E-24	14	16	16	8.92E-01	Whole_Blood
PTSD	ENSG00000197992.6	CLEC9A	-0.51	-0.01	6.08E-01	0.01	0.05	2.79E-07	14	37	37	8.92E-01	Whole_Blood
PTSD	ENSG00000108852.14	MPP2	0.51	0.01	6.08E-01	0.00	0.06	1.38E-08	4	12	12	8.92E-01	Whole_Blood
PTSD	ENSG00000127951.6	FGL2	0.51	0.01	6.08E-01	0.00	0.06	1.55E-09	29	52	52	8.92E-01	Whole_Blood
PTSD	ENSG00000100448.3	CTSG	-0.51	-0.03	6.08E-01	0.00	0.03	4.79E-05	1	2	2	8.92E-01	Whole_Blood
PTSD	ENSG00000167523.13	SPATA33	0.51	0.01	6.08E-01	0.00	0.09	1.20E-12	6	20	20	8.92E-01	Whole_Blood
PTSD	ENSG00000183077.15	AFMID	-0.51	-0.01	6.09E-01	0.01	0.07	1.34E-10	4	6	6	8.92E-01	Whole_Blood
PTSD	ENSG00000127527.13	EPS15L1	-0.51	-0.02	6.09E-01	0.00	0.04	4.97E-06	31	44	44	8.92E-01	Whole_Blood
PTSD	ENSG00000205221.12	VIT	0.51	0.01	6.09E-01	0.00	0.04	7.11E-06	5	11	11	8.92E-01	Whole_Blood
PTSD	ENSG00000132681.16	ATP1A4	-0.51	-0.02	6.09E-01	0.00	0.52	3.87E-100	13	38	38	8.92E-01	Whole_Blood
PTSD	ENSG00000138449.10	SLC40A1	0.51	0.02	6.09E-01	0.00	0.01	1.20E-02	25	46	46	8.92E-01	Whole_Blood
PTSD	ENSG00000105568.17	PPP2R1A	0.51	0.03	6.09E-01	0.00	0.03	5.59E-05	16	32	32	8.92E-01	Whole_Blood
PTSD	ENSG00000115306.15	SPTBN1	0.51	0.00	6.09E-01	0.02	0.28	1.97E-42	23	38	38	8.92E-01	Whole_Blood
PTSD	ENSG00000073605.18	GSDMB	-0.51	0.00	6.09E-01	0.04	0.42	2.48E-73	19	22	22	8.92E-01	Whole_Blood
PTSD	ENSG00000117713.18	ARID1A	0.51	0.06	6.09E-01	0.00	0.02	2.25E-03	19	32	32	8.92E-01	Whole_Blood
PTSD	ENSG00000117640.17	MTFR1L	-0.51	-0.04	6.10E-01	0.00	0.01	1.06E-02	2	10	10	8.92E-01	Whole_Blood
PTSD	ENSG00000204387.12	C6orf48	-0.51	-0.01	6.10E-01	0.00	0.11	2.41E-15	20	40	40	8.92E-01	Whole_Blood
PTSD	ENSG00000001084.10	GCLC	-0.51	-0.02	6.10E-01	0.00	0.02	5.29E-04	27	29	29	8.92E-01	Whole_Blood
PTSD	ENSG00000133872.13	SARAF	-0.51	-0.03	6.10E-01	0.00	0.05	2.34E-07	9	14	14	8.93E-01	Whole_Blood
PTSD	ENSG00000213221.4	DNLZ	-0.51	-0.12	6.11E-01	0.00	0.53	2.74E-102	2	68	68	8.93E-01	Whole_Blood
PTSD	ENSG00000171160.17	MORN4	-0.51	-0.01	6.11E-01	0.00	0.02	3.96E-03	12	25	25	8.93E-01	Whole_Blood
PTSD	ENSG00000166398.12	KIAA0355	0.51	0.04	6.11E-01	0.00	0.03	1.86E-04	15	21	21	8.93E-01	Whole_Blood
PTSD	ENSG00000124466.8	LYPD3	-0.51	-0.03	6.11E-01	0.00	0.03	4.46E-05	5	15	15	8.93E-01	Whole_Blood
PTSD	ENSG00000140416.19	TPM1	-0.51	-0.01	6.11E-01	0.00	0.03	2.68E-05	3	23	23	8.93E-01	Whole_Blood
PTSD	ENSG00000173193.13	PARP14	0.51	0.01	6.11E-01	0.01	0.14	1.10E-20	17	19	19	8.93E-01	Whole_Blood
PTSD	ENSG00000159110.19	IFNAR2	0.51	0.05	6.11E-01	0.00	0.02	4.29E-04	11	25	25	8.93E-01	Whole_Blood
PTSD	ENSG00000255198.4	SNHG9	0.51	0.01	6.11E-01	0.01	0.38	5.80E-63	14	43	43	8.93E-01	Whole_Blood
PTSD	ENSG00000099250.17	NRP1	-0.51	-0.01	6.11E-01	0.00	0.07	7.92E-10	8	11	11	8.93E-01	Whole_Blood
PTSD	ENSG00000170113.15	NIPA1	-0.51	-0.04	6.12E-01	0.00	0.07	1.67E-10	4	49	49	8.93E-01	Whole_Blood
PTSD	ENSG00000089127.12	OAS1	0.51	0.02	6.12E-01	0.00	0.09	3.56E-13	3	15	15	8.93E-01	Whole_Blood
PTSD	ENSG00000234284.6	ZNF879	0.51	0.02	6.12E-01	0.00	0.04	3.88E-07	12	17	17	8.93E-01	Whole_Blood
PTSD	ENSG00000129657.14	SEC14L1	0.51	0.04	6.12E-01	0.00	0.03	4.81E-05	14	30	30	8.93E-01	Whole_Blood
PTSD	ENSG00000000457.13	SCYL3	0.51	0.03	6.13E-01	0.00	0.12	1.66E-17	5	12	12	8.93E-01	Whole_Blood
PTSD	ENSG00000138029.13	HADHB	-0.51	-0.09	6.13E-01	0.00	0.03	2.21E-05	2	5	5	8.93E-01	Whole_Blood
PTSD	ENSG00000126247.10	CAPNS1	-0.51	-0.41	6.13E-01	0.00	0.05	4.46E-07	5	21	21	8.93E-01	Whole_Blood
PTSD	ENSG00000091127.13	PUS7	-0.51	-0.16	6.13E-01	0.00	0.03	4.86E-05	2	10	10	8.93E-01	Whole_Blood
PTSD	ENSG00000134548.9	SPX	0.51	0.02	6.13E-01	0.00	0.03	1.99E-05	14	26	26	8.93E-01	Whole_Blood
PTSD	ENSG00000163131.10	CTSS	-0.51	-0.02	6.13E-01	0.00	0.07	3.71E-10	5	7	7	8.93E-01	Whole_Blood
PTSD	ENSG00000183625.14	CCR3	0.51	0.00	6.13E-01	0.02	0.27	1.89E-40	19	37	37	8.93E-01	Whole_Blood
PTSD	ENSG00000128596.16	CCDC136	0.51	0.01	6.13E-01	0.01	0.01	8.09E-03	27	58	58	8.93E-01	Whole_Blood
PTSD	ENSG00000198420.9	TCAF1	-0.51	-0.02	6.13E-01	0.00	0.04	5.75E-06	19	25	25	8.93E-01	Whole_Blood
PTSD	ENSG00000090432.6	MUL1	-0.51	-0.01	6.14E-01	0.00	0.13	1.96E-18	6	16	16	8.93E-01	Whole_Blood
PTSD	ENSG00000105373.18	GLTSCR2	-0.50	-0.01	6.14E-01	0.00	0.16	1.62E-22	8	17	17	8.93E-01	Whole_Blood
PTSD	ENSG00000106615.9	RHEB	0.50	0.06	6.14E-01	0.00	0.02	1.35E-03	6	25	25	8.93E-01	Whole_Blood
PTSD	ENSG00000204070.9	SYS1	-0.50	-0.01	6.14E-01	0.01	0.10	4.72E-15	25	37	37	8.93E-01	Whole_Blood
PTSD	ENSG00000196670.13	ZFP62	-0.50	-0.01	6.14E-01	0.01	0.13	7.70E-18	14	21	21	8.93E-01	Whole_Blood
PTSD	ENSG00000102763.17	VWA8	-0.50	-0.04	6.14E-01	0.00	0.09	1.03E-13	6	16	16	8.93E-01	Whole_Blood
PTSD	ENSG00000128272.14	ATF4	0.50	0.04	6.14E-01	0.00	0.05	1.73E-07	2	10	10	8.93E-01	Whole_Blood
PTSD	ENSG00000084774.13	CAD	-0.50	-0.01	6.15E-01	0.00	0.05	2.51E-08	14	23	23	8.93E-01	Whole_Blood
PTSD	ENSG00000076826.9	CAMSAP3	-0.50	-0.01	6.15E-01	0.01	0.02	3.84E-03	14	34	34	8.93E-01	Whole_Blood
PTSD	ENSG00000184500.14	PROS1	0.50	0.43	6.15E-01	0.00	0.02	2.23E-04	1	6	6	8.93E-01	Whole_Blood
PTSD	ENSG00000133835.14	HSD17B4	-0.50	-0.03	6.15E-01	0.00	0.04	2.89E-06	14	34	34	8.93E-01	Whole_Blood
PTSD	ENSG00000186591.11	UBE2H	0.50	0.01	6.15E-01	0.00	0.09	1.37E-12	26	29	29	8.93E-01	Whole_Blood
PTSD	ENSG00000085998.13	POMGNT1	-0.50	-0.02	6.15E-01	0.00	0.02	1.24E-03	6	8	8	8.93E-01	Whole_Blood
PTSD	ENSG00000272823.1	RP11-295M18.6	-0.50	-0.08	6.16E-01	0.00	0.11	6.10E-16	3	39	39	8.94E-01	Whole_Blood
PTSD	ENSG00000167207.11	NOD2	0.50	0.00	6.16E-01	0.09	0.44	3.76E-77	13	27	27	8.94E-01	Whole_Blood
PTSD	ENSG00000274925.1	CTD-2547G23.4	0.50	0.03	6.16E-01	0.00	0.01	4.98E-03	4	5	5	8.94E-01	Whole_Blood
PTSD	ENSG00000138459.8	SLC35A5	-0.50	-0.02	6.17E-01	0.00	0.07	2.32E-10	14	23	23	8.94E-01	Whole_Blood
PTSD	ENSG00000232104.3	RFX3-AS1	0.50	0.03	6.17E-01	0.00	0.02	1.98E-03	2	4	4	8.94E-01	Whole_Blood
PTSD	ENSG00000010219.13	DYRK4	0.50	0.02	6.17E-01	0.00	0.21	3.38E-31	4	11	11	8.94E-01	Whole_Blood
PTSD	ENSG00000133704.9	IPO8	-0.50	-0.01	6.17E-01	0.00	0.10	1.22E-14	21	32	32	8.95E-01	Whole_Blood
PTSD	ENSG00000077097.15	TOP2B	-0.50	-0.90	6.17E-01	0.00	0.02	1.19E-03	1	12	12	8.95E-01	Whole_Blood
PTSD	ENSG00000273344.1	PAXIP1-AS1	-0.50	-0.02	6.18E-01	0.00	0.01	1.04E-02	10	45	45	8.95E-01	Whole_Blood
PTSD	ENSG00000182141.10	ZNF708	-0.50	0.00	6.18E-01	0.03	0.36	1.42E-59	16	25	25	8.95E-01	Whole_Blood
PTSD	ENSG00000164342.12	TLR3	0.50	0.01	6.18E-01	0.01	0.08	3.62E-11	5	21	21	8.95E-01	Whole_Blood
PTSD	ENSG00000174600.13	CMKLR1	0.50	0.01	6.19E-01	0.00	0.05	3.25E-07	16	24	24	8.96E-01	Whole_Blood
PTSD	ENSG00000180353.10	HCLS1	0.50	0.01	6.19E-01	0.00	0.10	8.64E-15	6	11	11	8.96E-01	Whole_Blood
PTSD	ENSG00000185163.9	DDX51	0.50	0.03	6.19E-01	0.00	0.03	4.12E-05	14	28	28	8.96E-01	Whole_Blood
PTSD	ENSG00000152904.11	GGPS1	-0.50	-0.01	6.19E-01	0.00	0.08	2.51E-12	24	41	41	8.96E-01	Whole_Blood
PTSD	ENSG00000101347.8	SAMHD1	0.50	0.09	6.19E-01	0.00	0.13	3.62E-18	3	23	23	8.96E-01	Whole_Blood
PTSD	ENSG00000196743.8	GM2A	-0.50	0.00	6.20E-01	0.18	0.64	2.48E-145	23	40	40	8.96E-01	Whole_Blood
PTSD	ENSG00000272275.1	RP11-791G15.2	-0.50	-0.04	6.20E-01	0.00	0.06	2.42E-08	2	12	12	8.97E-01	Whole_Blood
PTSD	ENSG00000130758.7	MAP3K10	-0.49	-0.01	6.21E-01	0.00	0.17	2.35E-25	5	15	15	8.97E-01	Whole_Blood
PTSD	ENSG00000253182.1	RP11-486M23.2	-0.49	-0.01	6.21E-01	0.00	0.03	5.26E-05	10	25	25	8.97E-01	Whole_Blood
PTSD	ENSG00000174788.9	PCP2	0.49	0.00	6.21E-01	0.06	0.31	7.74E-49	14	17	17	8.97E-01	Whole_Blood
PTSD	ENSG00000145781.8	COMMD10	0.49	0.03	6.21E-01	0.00	0.04	2.15E-06	8	9	9	8.98E-01	Whole_Blood
PTSD	ENSG00000170271.10	FAXDC2	0.49	0.03	6.21E-01	0.00	0.18	1.29E-25	16	35	35	8.98E-01	Whole_Blood
PTSD	ENSG00000168385.17	2-Sep	0.49	0.01	6.21E-01	0.00	0.49	7.56E-92	9	31	31	8.98E-01	Whole_Blood
PTSD	ENSG00000111344.11	RASAL1	0.49	0.01	6.22E-01	0.01	0.03	3.65E-05	13	20	20	8.98E-01	Whole_Blood
PTSD	ENSG00000123600.19	METTL8	-0.49	-0.02	6.22E-01	0.00	0.13	8.75E-19	7	26	26	8.98E-01	Whole_Blood
PTSD	ENSG00000136371.10	MTHFS	0.49	0.01	6.22E-01	0.00	0.11	1.62E-15	16	43	43	8.98E-01	Whole_Blood
PTSD	ENSG00000239282.7	GATSL3	-0.49	-0.02	6.22E-01	0.00	0.23	9.57E-35	18	36	36	8.98E-01	Whole_Blood
PTSD	ENSG00000108786.10	HSD17B1	0.49	0.01	6.22E-01	0.00	0.08	4.26E-12	7	11	11	8.98E-01	Whole_Blood
PTSD	ENSG00000133104.12	SPG20	-0.49	0.00	6.22E-01	0.02	0.20	2.11E-29	75	82	82	8.98E-01	Whole_Blood
PTSD	ENSG00000100376.11	FAM118A	0.49	0.00	6.23E-01	0.10	0.71	3.19E-179	14	41	41	8.98E-01	Whole_Blood
PTSD	ENSG00000198677.10	TTC37	-0.49	-0.01	6.23E-01	0.00	0.36	1.46E-58	6	17	17	8.98E-01	Whole_Blood
PTSD	ENSG00000164163.10	ABCE1	-0.49	-0.06	6.23E-01	0.00	0.01	4.10E-03	13	36	36	8.98E-01	Whole_Blood
PTSD	ENSG00000100228.12	RAB36	-0.49	-0.04	6.23E-01	0.00	0.03	1.29E-05	14	16	16	8.98E-01	Whole_Blood
PTSD	ENSG00000163697.16	APBB2	-0.49	-0.01	6.23E-01	0.00	0.06	2.68E-09	11	22	22	8.98E-01	Whole_Blood
PTSD	ENSG00000205356.9	TECPR1	-0.49	-0.06	6.23E-01	0.00	0.07	7.85E-10	5	15	15	8.98E-01	Whole_Blood
PTSD	ENSG00000100991.11	TRPC4AP	0.49	0.01	6.23E-01	0.01	0.17	1.53E-24	49	69	69	8.98E-01	Whole_Blood
PTSD	ENSG00000198873.11	GRK5	0.49	0.03	6.24E-01	0.00	0.06	4.02E-09	4	14	14	8.98E-01	Whole_Blood
PTSD	ENSG00000278740.1	RP11-147L13.14	-0.49	-0.01	6.24E-01	0.00	0.04	4.74E-07	12	26	26	8.98E-01	Whole_Blood
PTSD	ENSG00000204531.17	POU5F1	-0.49	0.00	6.24E-01	0.03	0.21	8.51E-31	44	53	53	8.98E-01	Whole_Blood
PTSD	ENSG00000064666.14	CNN2	0.49	0.01	6.24E-01	0.00	0.26	2.29E-39	24	69	69	8.98E-01	Whole_Blood
PTSD	ENSG00000079332.14	SAR1A	0.49	0.06	6.24E-01	0.00	0.02	5.93E-04	8	12	12	8.98E-01	Whole_Blood
PTSD	ENSG00000136827.11	TOR1A	-0.49	-0.01	6.25E-01	0.01	0.22	4.55E-33	10	18	18	8.99E-01	Whole_Blood
PTSD	ENSG00000106123.11	EPHB6	-0.49	-0.02	6.25E-01	0.00	0.04	3.87E-06	8	30	30	8.99E-01	Whole_Blood
PTSD	ENSG00000012232.8	EXTL3	-0.49	-0.03	6.25E-01	0.00	0.01	1.75E-02	25	39	39	8.99E-01	Whole_Blood
PTSD	ENSG00000128185.9	DGCR6L	0.49	0.05	6.25E-01	0.00	0.22	2.43E-33	8	16	16	8.99E-01	Whole_Blood
PTSD	ENSG00000152465.17	NMT2	0.49	0.02	6.25E-01	0.00	0.12	3.59E-17	17	51	51	8.99E-01	Whole_Blood
PTSD	ENSG00000114331.13	ACAP2	0.49	0.10	6.25E-01	0.00	0.02	1.38E-03	3	4	4	8.99E-01	Whole_Blood
PTSD	ENSG00000132274.15	TRIM22	0.49	0.01	6.26E-01	0.00	0.12	3.60E-17	6	9	9	8.99E-01	Whole_Blood
PTSD	ENSG00000033800.13	PIAS1	-0.49	-0.03	6.26E-01	0.00	0.12	2.06E-17	19	39	39	8.99E-01	Whole_Blood
PTSD	ENSG00000231852.6	CYP21A2	0.49	0.01	6.26E-01	0.01	0.14	8.73E-21	9	46	46	8.99E-01	Whole_Blood
PTSD	ENSG00000131400.7	NAPSA	-0.49	-0.01	6.26E-01	0.00	0.02	2.17E-03	14	28	28	8.99E-01	Whole_Blood
PTSD	ENSG00000135426.15	TESPA1	0.49	0.02	6.26E-01	0.00	0.13	1.60E-18	11	18	18	8.99E-01	Whole_Blood
PTSD	ENSG00000105755.7	ETHE1	0.49	0.02	6.26E-01	0.00	0.01	1.70E-02	10	19	19	8.99E-01	Whole_Blood
PTSD	ENSG00000188647.12	PTAR1	0.49	0.02	6.26E-01	0.00	0.08	6.46E-12	12	25	25	8.99E-01	Whole_Blood
PTSD	ENSG00000165702.13	GFI1B	-0.49	-0.11	6.27E-01	0.00	0.03	1.10E-04	1	14	14	8.99E-01	Whole_Blood
PTSD	ENSG00000179010.14	MRFAP1	-0.49	-0.01	6.27E-01	0.00	0.04	3.54E-06	15	36	36	8.99E-01	Whole_Blood
PTSD	ENSG00000124785.8	NRN1	-0.49	-0.03	6.27E-01	0.00	0.21	4.69E-32	2	11	11	8.99E-01	Whole_Blood
PTSD	ENSG00000063438.16	AHRR	0.49	0.01	6.27E-01	0.00	0.04	5.31E-06	9	20	20	8.99E-01	Whole_Blood
PTSD	ENSG00000163703.17	CRELD1	0.49	0.01	6.27E-01	0.00	0.09	6.66E-13	23	51	51	8.99E-01	Whole_Blood
PTSD	ENSG00000125864.13	BFSP1	-0.48	-0.03	6.28E-01	0.00	0.04	5.02E-06	4	7	7	9.00E-01	Whole_Blood
PTSD	ENSG00000175489.9	LRRC25	-0.48	-0.01	6.28E-01	0.00	0.20	6.41E-29	11	18	18	9.00E-01	Whole_Blood
PTSD	ENSG00000170293.8	CMTM8	-0.48	-0.01	6.28E-01	0.01	0.06	9.95E-09	7	22	22	9.00E-01	Whole_Blood
PTSD	ENSG00000204514.9	ZNF814	0.48	0.01	6.28E-01	0.01	0.21	6.17E-32	16	26	26	9.00E-01	Whole_Blood
PTSD	ENSG00000271855.1	RP11-214N9.1	0.48	0.01	6.29E-01	0.00	0.02	2.11E-03	18	25	25	9.00E-01	Whole_Blood
PTSD	ENSG00000168040.4	FADD	0.48	0.04	6.29E-01	0.00	0.03	2.69E-05	15	23	23	9.00E-01	Whole_Blood
PTSD	ENSG00000163743.13	RCHY1	0.48	0.01	6.29E-01	0.00	0.07	2.60E-10	6	10	10	9.00E-01	Whole_Blood
PTSD	ENSG00000163464.7	CXCR1	0.48	0.06	6.29E-01	0.00	0.03	1.72E-04	10	22	22	9.00E-01	Whole_Blood
PTSD	ENSG00000158411.11	MITD1	0.48	0.02	6.29E-01	0.00	0.04	3.03E-06	22	31	31	9.00E-01	Whole_Blood
PTSD	ENSG00000036448.9	MYOM2	0.48	0.00	6.29E-01	0.08	0.50	5.54E-93	30	77	77	9.00E-01	Whole_Blood
PTSD	ENSG00000054598.6	FOXC1	0.48	0.01	6.30E-01	0.01	0.14	4.03E-21	8	24	24	9.00E-01	Whole_Blood
PTSD	ENSG00000182512.4	GLRX5	0.48	0.03	6.30E-01	0.00	0.03	1.34E-05	16	27	27	9.00E-01	Whole_Blood
PTSD	ENSG00000161036.12	LRWD1	-0.48	0.00	6.30E-01	0.04	0.37	8.20E-60	21	31	31	9.00E-01	Whole_Blood
PTSD	ENSG00000150477.14	KIAA1328	-0.48	-0.03	6.30E-01	0.00	0.05	1.94E-07	5	9	9	9.00E-01	Whole_Blood
PTSD	ENSG00000263417.4	GTSCR1	-0.48	-0.08	6.30E-01	0.00	0.02	2.58E-03	2	7	7	9.00E-01	Whole_Blood
PTSD	ENSG00000177427.12	MIEF2	-0.48	-0.01	6.30E-01	0.01	0.02	2.18E-04	13	45	45	9.00E-01	Whole_Blood
PTSD	ENSG00000109814.11	UGDH	-0.48	-0.02	6.30E-01	0.00	0.05	2.54E-07	15	35	35	9.00E-01	Whole_Blood
PTSD	ENSG00000175470.18	PPP2R2D	-0.48	-0.05	6.30E-01	0.00	0.12	2.30E-17	3	18	18	9.00E-01	Whole_Blood
PTSD	ENSG00000206113.10	CFAP99	-0.48	-0.04	6.30E-01	0.00	0.02	4.71E-04	1	5	5	9.00E-01	Whole_Blood
PTSD	ENSG00000124788.17	ATXN1	-0.48	-0.04	6.31E-01	0.00	0.16	1.31E-22	20	45	45	9.00E-01	Whole_Blood
PTSD	ENSG00000134489.6	HRH4	0.48	0.00	6.31E-01	0.13	0.34	4.33E-55	10	20	20	9.00E-01	Whole_Blood
PTSD	ENSG00000176597.11	B3GNT5	0.48	0.04	6.31E-01	0.00	0.01	5.73E-03	7	13	13	9.00E-01	Whole_Blood
PTSD	ENSG00000148483.8	TMEM236	0.48	0.20	6.31E-01	0.00	0.04	7.45E-06	2	6	6	9.00E-01	Whole_Blood
PTSD	ENSG00000135387.20	CAPRIN1	0.48	0.03	6.31E-01	0.00	0.02	1.62E-03	37	59	59	9.00E-01	Whole_Blood
PTSD	ENSG00000144218.18	AFF3	0.48	0.01	6.31E-01	0.00	0.07	9.40E-11	21	25	25	9.00E-01	Whole_Blood
PTSD	ENSG00000250506.7	CDK3	0.48	0.01	6.32E-01	0.01	0.06	2.66E-09	15	40	40	9.00E-01	Whole_Blood
PTSD	ENSG00000198520.10	C1orf228	0.48	0.05	6.32E-01	0.00	0.02	3.93E-04	3	5	5	9.00E-01	Whole_Blood
PTSD	ENSG00000234465.10	PINLYP	-0.48	-0.02	6.32E-01	0.00	0.04	2.85E-06	7	18	18	9.00E-01	Whole_Blood
PTSD	ENSG00000041802.10	LSG1	-0.48	-0.10	6.32E-01	0.00	0.47	1.06E-84	4	12	12	9.01E-01	Whole_Blood
PTSD	ENSG00000197568.13	HHLA3	-0.48	-0.01	6.33E-01	0.00	0.07	6.39E-11	14	18	18	9.01E-01	Whole_Blood
PTSD	ENSG00000170954.11	ZNF415	-0.48	-0.01	6.33E-01	0.00	0.16	6.27E-24	24	77	77	9.01E-01	Whole_Blood
PTSD	ENSG00000184635.14	ZNF93	0.48	0.01	6.33E-01	0.01	0.09	8.30E-14	5	10	10	9.02E-01	Whole_Blood
PTSD	ENSG00000117505.12	DR1	0.48	0.20	6.33E-01	0.00	0.03	1.91E-05	19	61	61	9.02E-01	Whole_Blood
PTSD	ENSG00000157322.17	CLEC18A	-0.48	0.00	6.34E-01	0.03	0.63	5.32E-139	9	19	19	9.02E-01	Whole_Blood
PTSD	ENSG00000168273.7	SMIM4	-0.48	-0.01	6.34E-01	0.00	0.01	1.31E-02	7	20	20	9.02E-01	Whole_Blood
PTSD	ENSG00000159063.12	ALG8	0.48	0.01	6.34E-01	0.00	0.10	2.58E-14	18	31	31	9.02E-01	Whole_Blood
PTSD	ENSG00000203872.6	C6orf163	-0.48	-0.01	6.35E-01	0.01	0.09	1.83E-12	24	31	31	9.02E-01	Whole_Blood
PTSD	ENSG00000075151.20	EIF4G3	0.48	0.04	6.35E-01	0.00	0.01	5.07E-03	11	25	25	9.02E-01	Whole_Blood
PTSD	ENSG00000113758.13	DBN1	0.48	0.03	6.35E-01	0.00	0.08	2.49E-11	4	22	22	9.02E-01	Whole_Blood
PTSD	ENSG00000245532.7	NEAT1	0.48	0.01	6.35E-01	0.00	0.09	4.98E-13	5	6	6	9.02E-01	Whole_Blood
PTSD	ENSG00000113318.9	MSH3	-0.47	0.00	6.35E-01	0.05	0.46	9.48E-83	21	41	41	9.02E-01	Whole_Blood
PTSD	ENSG00000125966.9	MMP24	-0.47	-0.01	6.35E-01	0.00	0.02	4.98E-04	11	12	12	9.02E-01	Whole_Blood
PTSD	ENSG00000155636.14	RBM45	0.47	0.02	6.35E-01	0.00	0.03	9.76E-06	4	8	8	9.02E-01	Whole_Blood
PTSD	ENSG00000011007.12	ELOA	0.47	0.09	6.35E-01	0.00	0.10	7.05E-15	2	6	6	9.02E-01	Whole_Blood
PTSD	ENSG00000182919.14	C11orf54	0.47	0.01	6.35E-01	0.01	0.19	1.17E-27	18	24	24	9.02E-01	Whole_Blood
PTSD	ENSG00000189366.9	ALG1L	-0.47	0.00	6.35E-01	0.03	0.19	4.93E-28	25	32	32	9.02E-01	Whole_Blood
PTSD	ENSG00000259577.1	CERNA1	-0.47	-0.01	6.35E-01	0.02	0.07	4.90E-10	14	17	17	9.02E-01	Whole_Blood
PTSD	ENSG00000164251.4	F2RL1	-0.47	-0.01	6.36E-01	0.01	0.44	1.25E-77	8	19	19	9.02E-01	Whole_Blood
PTSD	ENSG00000167930.15	FAM234A	0.47	0.02	6.36E-01	0.00	0.03	5.19E-05	6	22	22	9.02E-01	Whole_Blood
PTSD	ENSG00000271344.1	RP11-274B21.9	-0.47	-0.01	6.36E-01	0.00	0.04	1.69E-06	41	57	57	9.02E-01	Whole_Blood
PTSD	ENSG00000143811.18	PYCR2	0.47	0.03	6.36E-01	0.00	0.14	5.19E-20	6	21	21	9.02E-01	Whole_Blood
PTSD	ENSG00000106853.18	PTGR1	-0.47	-0.02	6.36E-01	0.00	0.04	5.48E-07	4	12	12	9.02E-01	Whole_Blood
PTSD	ENSG00000168159.11	RNF187	-0.47	-0.04	6.36E-01	0.00	0.07	1.66E-10	5	20	20	9.02E-01	Whole_Blood
PTSD	ENSG00000109320.11	NFKB1	-0.47	-0.08	6.36E-01	0.00	0.02	6.72E-04	4	21	21	9.02E-01	Whole_Blood
PTSD	ENSG00000138381.9	ASNSD1	0.47	0.00	6.37E-01	0.02	0.49	2.80E-91	14	18	18	9.03E-01	Whole_Blood
PTSD	ENSG00000133466.13	C1QTNF6	-0.47	-0.01	6.37E-01	0.01	0.26	2.27E-39	4	18	18	9.03E-01	Whole_Blood
PTSD	ENSG00000133962.7	CATSPERB	0.47	0.00	6.38E-01	0.02	0.09	2.87E-14	13	26	26	9.03E-01	Whole_Blood
PTSD	ENSG00000185621.11	LMLN	-0.47	-0.01	6.38E-01	0.00	0.03	6.17E-05	5	8	8	9.03E-01	Whole_Blood
PTSD	ENSG00000125089.16	SH3TC1	0.47	0.01	6.38E-01	0.00	0.09	1.48E-12	18	29	29	9.03E-01	Whole_Blood
PTSD	ENSG00000189306.10	RRP7A	-0.47	0.00	6.38E-01	0.01	0.32	8.54E-50	24	64	64	9.03E-01	Whole_Blood
PTSD	ENSG00000282021.1	CTD-2336O2.3	0.47	0.00	6.38E-01	0.05	0.19	3.13E-28	4	4	4	9.03E-01	Whole_Blood
PTSD	ENSG00000213762.11	ZNF134	-0.47	-0.02	6.38E-01	0.00	0.01	8.44E-03	5	17	17	9.03E-01	Whole_Blood
PTSD	ENSG00000255142.1	AP006621.6	0.47	0.01	6.39E-01	0.00	0.08	3.55E-11	5	21	21	9.03E-01	Whole_Blood
PTSD	ENSG00000166046.10	TCP11L2	0.47	0.02	6.39E-01	0.00	0.08	4.52E-12	30	52	52	9.03E-01	Whole_Blood
PTSD	ENSG00000110917.7	MLEC	0.47	0.07	6.39E-01	0.00	0.01	1.68E-02	5	11	11	9.03E-01	Whole_Blood
PTSD	ENSG00000213780.10	GTF2H4	0.47	0.01	6.39E-01	0.02	0.12	4.55E-18	64	105	105	9.03E-01	Whole_Blood
PTSD	ENSG00000150048.10	CLEC1A	-0.47	-0.06	6.39E-01	0.00	0.02	1.11E-03	1	8	8	9.03E-01	Whole_Blood
PTSD	ENSG00000196455.7	PIK3R4	-0.47	-0.01	6.39E-01	0.00	0.05	3.15E-08	17	28	28	9.03E-01	Whole_Blood
PTSD	ENSG00000132879.13	FBXO44	-0.47	-0.02	6.39E-01	0.00	0.08	4.35E-12	17	36	36	9.03E-01	Whole_Blood
PTSD	ENSG00000014123.9	UFL1	0.47	0.06	6.40E-01	0.00	0.02	7.42E-04	13	47	47	9.04E-01	Whole_Blood
PTSD	ENSG00000116473.14	RAP1A	-0.47	-0.02	6.40E-01	0.00	0.06	5.74E-09	35	59	59	9.04E-01	Whole_Blood
PTSD	ENSG00000120008.15	WDR11	0.47	0.00	6.40E-01	0.01	0.16	2.35E-23	70	98	98	9.04E-01	Whole_Blood
PTSD	ENSG00000177981.10	ASB8	0.47	0.02	6.40E-01	0.00	0.02	6.23E-04	24	43	43	9.04E-01	Whole_Blood
PTSD	ENSG00000112701.17	SENP6	-0.47	-0.01	6.40E-01	0.01	0.37	1.05E-60	30	38	38	9.04E-01	Whole_Blood
PTSD	ENSG00000140623.13	12-Sep	-0.47	-0.03	6.40E-01	0.00	0.20	1.64E-29	3	15	15	9.04E-01	Whole_Blood
PTSD	ENSG00000166743.9	ACSM1	0.47	0.00	6.40E-01	0.07	0.17	9.85E-25	27	37	37	9.04E-01	Whole_Blood
PTSD	ENSG00000131697.17	NPHP4	0.47	0.01	6.40E-01	0.00	0.09	2.55E-13	10	37	37	9.04E-01	Whole_Blood
PTSD	ENSG00000165389.6	SPTSSA	0.47	0.01	6.41E-01	0.00	0.07	2.75E-10	11	25	25	9.04E-01	Whole_Blood
PTSD	ENSG00000174007.7	CEP19	0.47	0.00	6.41E-01	0.01	0.29	8.49E-46	4	7	7	9.04E-01	Whole_Blood
PTSD	ENSG00000182183.14	FAM159A	0.47	0.02	6.41E-01	0.00	0.02	2.50E-04	11	21	21	9.05E-01	Whole_Blood
PTSD	ENSG00000104177.17	MYEF2	-0.47	-0.01	6.42E-01	0.00	0.32	4.52E-52	12	21	21	9.05E-01	Whole_Blood
PTSD	ENSG00000130299.16	GTPBP3	0.46	0.01	6.42E-01	0.01	0.09	6.73E-13	11	28	28	9.05E-01	Whole_Blood
PTSD	ENSG00000154914.16	USP43	-0.46	-0.01	6.42E-01	0.00	0.03	4.61E-05	20	49	49	9.05E-01	Whole_Blood
PTSD	ENSG00000163156.11	SCNM1	0.46	0.03	6.42E-01	0.00	0.01	1.73E-02	10	19	19	9.05E-01	Whole_Blood
PTSD	ENSG00000128739.21	SNRPN	0.46	0.04	6.43E-01	0.00	0.07	1.59E-10	6	40	40	9.05E-01	Whole_Blood
PTSD	ENSG00000140497.16	SCAMP2	-0.46	-0.02	6.43E-01	0.00	0.21	1.80E-30	11	29	29	9.05E-01	Whole_Blood
PTSD	ENSG00000100321.14	SYNGR1	-0.46	0.00	6.43E-01	0.03	0.23	2.17E-33	15	29	29	9.05E-01	Whole_Blood
PTSD	ENSG00000157617.16	C2CD2	0.46	0.01	6.43E-01	0.00	0.02	3.47E-04	22	50	50	9.05E-01	Whole_Blood
PTSD	ENSG00000187624.8	C17orf97	-0.46	0.00	6.43E-01	0.24	0.53	4.35E-104	2	7	7	9.05E-01	Whole_Blood
PTSD	ENSG00000261064.1	RP11-1000B6.3	-0.46	-0.03	6.43E-01	0.00	0.02	6.57E-04	1	5	5	9.05E-01	Whole_Blood
PTSD	ENSG00000135525.18	MAP7	0.46	0.02	6.43E-01	0.00	0.01	6.90E-03	1	6	6	9.05E-01	Whole_Blood
PTSD	ENSG00000015676.17	NUDCD3	0.46	0.01	6.44E-01	0.01	0.17	6.38E-25	16	24	24	9.05E-01	Whole_Blood
PTSD	ENSG00000129244.8	ATP1B2	0.46	0.01	6.44E-01	0.00	0.04	5.51E-06	10	16	16	9.05E-01	Whole_Blood
PTSD	ENSG00000105576.15	TNPO2	-0.46	-0.04	6.44E-01	0.00	0.03	5.00E-05	3	9	9	9.05E-01	Whole_Blood
PTSD	ENSG00000169715.14	MT1E	-0.46	-0.01	6.44E-01	0.01	0.09	4.34E-13	10	20	20	9.05E-01	Whole_Blood
PTSD	ENSG00000197183.14	NOL4L	-0.46	-0.02	6.44E-01	0.00	0.08	9.72E-12	23	54	54	9.05E-01	Whole_Blood
PTSD	ENSG00000124422.11	USP22	-0.46	-0.02	6.44E-01	0.00	0.11	7.63E-16	7	21	21	9.05E-01	Whole_Blood
PTSD	ENSG00000163933.9	RFT1	0.46	0.01	6.44E-01	0.00	0.05	1.50E-07	32	43	43	9.05E-01	Whole_Blood
PTSD	ENSG00000154328.15	NEIL2	0.46	0.01	6.45E-01	0.01	0.13	2.69E-18	7	16	16	9.05E-01	Whole_Blood
PTSD	ENSG00000130595.17	TNNT3	-0.46	-0.01	6.45E-01	0.00	0.07	7.22E-10	11	33	33	9.05E-01	Whole_Blood
PTSD	ENSG00000114850.6	SSR3	-0.46	-0.02	6.45E-01	0.00	0.03	2.10E-05	9	24	24	9.05E-01	Whole_Blood
PTSD	ENSG00000171631.14	P2RY6	0.46	0.06	6.45E-01	0.00	0.02	2.14E-03	2	5	5	9.05E-01	Whole_Blood
PTSD	ENSG00000263627.1	PPP4R1-AS1	-0.46	0.00	6.45E-01	0.03	0.16	3.52E-23	4	5	5	9.05E-01	Whole_Blood
PTSD	ENSG00000129347.19	KRI1	0.46	0.01	6.45E-01	0.00	0.08	3.04E-12	9	14	14	9.05E-01	Whole_Blood
PTSD	ENSG00000029725.16	RABEP1	-0.46	-0.01	6.46E-01	0.01	0.18	5.39E-27	14	44	44	9.05E-01	Whole_Blood
PTSD	ENSG00000143458.11	GABPB2	0.46	0.01	6.46E-01	0.00	0.06	8.96E-09	14	37	37	9.05E-01	Whole_Blood
PTSD	ENSG00000113532.12	ST8SIA4	0.46	0.04	6.46E-01	0.00	0.03	1.87E-04	38	42	42	9.05E-01	Whole_Blood
PTSD	ENSG00000163913.11	IFT122	-0.46	-0.10	6.46E-01	0.00	0.03	9.08E-05	2	12	12	9.05E-01	Whole_Blood
PTSD	ENSG00000143740.14	SNAP47	-0.46	-0.14	6.46E-01	0.00	0.02	2.88E-04	2	11	11	9.05E-01	Whole_Blood
PTSD	ENSG00000214456.8	PLIN5	-0.46	-0.06	6.46E-01	0.00	0.02	3.69E-04	2	3	3	9.05E-01	Whole_Blood
PTSD	ENSG00000103335.21	PIEZO1	-0.46	-0.02	6.46E-01	0.00	0.06	1.12E-09	14	29	29	9.05E-01	Whole_Blood
PTSD	ENSG00000146070.16	PLA2G7	-0.46	-0.01	6.46E-01	0.01	0.04	1.95E-06	29	47	47	9.05E-01	Whole_Blood
PTSD	ENSG00000154743.17	TSEN2	0.46	0.01	6.46E-01	0.01	0.07	7.07E-10	39	45	45	9.05E-01	Whole_Blood
PTSD	ENSG00000140577.15	CRTC3	-0.46	-0.02	6.46E-01	0.00	0.03	7.25E-05	10	17	17	9.05E-01	Whole_Blood
PTSD	ENSG00000089123.15	TASP1	-0.46	-0.02	6.46E-01	0.00	0.01	6.66E-03	4	12	12	9.05E-01	Whole_Blood
PTSD	ENSG00000118495.18	PLAGL1	-0.46	-0.01	6.46E-01	0.00	0.07	3.09E-10	20	42	42	9.05E-01	Whole_Blood
PTSD	ENSG00000104880.17	ARHGEF18	0.46	0.02	6.46E-01	0.00	0.04	3.23E-06	8	12	12	9.05E-01	Whole_Blood
PTSD	ENSG00000090316.15	MAEA	0.46	0.01	6.46E-01	0.00	0.13	5.80E-19	8	17	17	9.05E-01	Whole_Blood
PTSD	ENSG00000163833.7	FBXO40	0.46	0.01	6.47E-01	0.01	0.04	3.41E-06	29	30	30	9.05E-01	Whole_Blood
PTSD	ENSG00000170310.14	STX8	-0.46	-0.01	6.47E-01	0.01	0.10	6.92E-15	23	48	48	9.05E-01	Whole_Blood
PTSD	ENSG00000053372.4	MRTO4	0.46	0.04	6.47E-01	0.00	0.05	6.40E-08	15	32	32	9.05E-01	Whole_Blood
PTSD	ENSG00000105376.4	ICAM5	-0.46	-0.01	6.47E-01	0.00	0.02	3.34E-04	14	21	21	9.05E-01	Whole_Blood
PTSD	ENSG00000189182.9	KRT77	-0.46	-0.01	6.47E-01	0.01	0.20	1.21E-29	18	29	29	9.05E-01	Whole_Blood
PTSD	ENSG00000151136.14	BTBD11	-0.46	-0.02	6.48E-01	0.00	0.02	3.13E-04	3	4	4	9.05E-01	Whole_Blood
PTSD	ENSG00000259235.1	RP11-605F22.2	-0.46	-0.01	6.48E-01	0.01	0.62	2.36E-139	13	35	35	9.05E-01	Whole_Blood
PTSD	ENSG00000130702.15	LAMA5	0.46	0.01	6.48E-01	0.00	0.04	1.96E-06	16	37	37	9.05E-01	Whole_Blood
PTSD	ENSG00000101158.13	NELFCD	-0.46	-0.01	6.48E-01	0.01	0.32	5.48E-50	15	33	33	9.05E-01	Whole_Blood
PTSD	ENSG00000251442.5	LINC01094	0.46	0.01	6.48E-01	0.01	0.16	1.07E-23	24	35	35	9.05E-01	Whole_Blood
PTSD	ENSG00000183597.15	TANGO2	0.46	0.03	6.48E-01	0.00	0.04	1.87E-06	12	22	22	9.05E-01	Whole_Blood
PTSD	ENSG00000180739.13	S1PR5	0.46	0.03	6.49E-01	0.00	0.04	6.82E-06	8	13	13	9.06E-01	Whole_Blood
PTSD	ENSG00000173653.7	RCE1	-0.45	-0.02	6.50E-01	0.00	0.04	5.19E-06	11	22	22	9.07E-01	Whole_Blood
PTSD	ENSG00000134758.13	RNF138	-0.45	-0.24	6.50E-01	0.00	0.07	1.94E-10	4	14	14	9.07E-01	Whole_Blood
PTSD	ENSG00000100852.12	ARHGAP5	-0.45	-0.03	6.50E-01	0.00	0.05	2.37E-07	17	41	41	9.07E-01	Whole_Blood
PTSD	ENSG00000112893.9	MAN2A1	-0.45	-0.02	6.50E-01	0.00	0.07	2.23E-10	6	15	15	9.07E-01	Whole_Blood
PTSD	ENSG00000272894.5	RP5-1159O4.1	-0.45	-0.01	6.51E-01	0.01	0.04	1.63E-06	17	52	52	9.07E-01	Whole_Blood
PTSD	ENSG00000108561.8	C1QBP	0.45	0.04	6.51E-01	0.00	0.02	1.03E-03	6	18	18	9.08E-01	Whole_Blood
PTSD	ENSG00000134255.13	CEPT1	0.45	0.01	6.51E-01	0.00	0.11	3.11E-16	17	41	41	9.08E-01	Whole_Blood
PTSD	ENSG00000060642.10	PIGV	0.45	0.01	6.52E-01	0.01	0.15	4.79E-22	28	53	53	9.08E-01	Whole_Blood
PTSD	ENSG00000178078.11	STAP2	-0.45	-0.06	6.52E-01	0.00	0.01	8.66E-03	1	8	8	9.08E-01	Whole_Blood
PTSD	ENSG00000139496.15	NUP58	0.45	0.08	6.52E-01	0.00	0.04	1.70E-06	6	28	28	9.08E-01	Whole_Blood
PTSD	ENSG00000132640.14	BTBD3	0.45	0.01	6.52E-01	0.00	0.06	1.43E-08	13	44	44	9.08E-01	Whole_Blood
PTSD	ENSG00000133101.9	CCNA1	0.45	0.01	6.52E-01	0.00	0.22	1.77E-32	20	46	46	9.08E-01	Whole_Blood
PTSD	ENSG00000050748.17	MAPK9	-0.45	-0.01	6.52E-01	0.00	0.21	7.13E-32	12	27	27	9.08E-01	Whole_Blood
PTSD	ENSG00000130513.6	GDF15	-0.45	0.00	6.52E-01	0.02	0.09	2.20E-13	12	26	26	9.08E-01	Whole_Blood
PTSD	ENSG00000110719.9	TCIRG1	-0.45	-0.02	6.52E-01	0.00	0.24	5.51E-36	5	11	11	9.08E-01	Whole_Blood
PTSD	ENSG00000117461.14	PIK3R3	-0.45	-0.02	6.53E-01	0.00	0.01	6.67E-03	15	24	24	9.09E-01	Whole_Blood
PTSD	ENSG00000108559.11	NUP88	0.45	0.01	6.53E-01	0.00	0.05	2.32E-07	8	13	13	9.09E-01	Whole_Blood
PTSD	ENSG00000013392.7	RWDD2A	0.45	0.02	6.53E-01	0.00	0.03	4.14E-05	12	19	19	9.09E-01	Whole_Blood
PTSD	ENSG00000171680.21	PLEKHG5	-0.45	-0.01	6.54E-01	0.01	0.13	3.59E-19	14	37	37	9.09E-01	Whole_Blood
PTSD	ENSG00000171806.11	METTL18	-0.45	0.00	6.54E-01	0.01	0.14	2.16E-20	35	45	45	9.09E-01	Whole_Blood
PTSD	ENSG00000100288.19	CHKB	-0.45	-0.04	6.54E-01	0.00	0.14	4.07E-21	7	44	44	9.09E-01	Whole_Blood
PTSD	ENSG00000231439.4	WASIR2	0.45	0.02	6.54E-01	0.00	0.06	6.83E-09	5	30	30	9.09E-01	Whole_Blood
PTSD	ENSG00000198952.8	SMG5	-0.45	-0.04	6.54E-01	0.00	0.65	1.15E-150	3	18	18	9.09E-01	Whole_Blood
PTSD	ENSG00000178028.13	DMAP1	0.45	0.01	6.55E-01	0.00	0.03	1.31E-04	31	57	57	9.09E-01	Whole_Blood
PTSD	ENSG00000090020.10	SLC9A1	-0.45	-0.04	6.55E-01	0.00	0.02	3.21E-03	8	11	11	9.09E-01	Whole_Blood
PTSD	ENSG00000133195.11	SLC39A11	-0.45	-0.01	6.55E-01	0.01	0.14	1.47E-19	5	7	7	9.09E-01	Whole_Blood
PTSD	ENSG00000138413.13	IDH1	-0.45	-0.06	6.55E-01	0.00	0.01	1.86E-02	7	12	12	9.09E-01	Whole_Blood
PTSD	ENSG00000105223.19	PLD3	-0.45	-0.02	6.55E-01	0.00	0.02	1.86E-03	4	7	7	9.09E-01	Whole_Blood
PTSD	ENSG00000095397.13	WHRN	0.45	0.01	6.55E-01	0.00	0.12	2.57E-17	18	34	34	9.09E-01	Whole_Blood
PTSD	ENSG00000278845.4	MRPL45	0.45	0.10	6.55E-01	0.00	0.03	1.19E-04	2	10	10	9.09E-01	Whole_Blood
PTSD	ENSG00000187736.12	NHEJ1	0.45	0.03	6.56E-01	0.00	0.07	1.25E-10	5	30	30	9.09E-01	Whole_Blood
PTSD	ENSG00000068615.17	REEP1	-0.45	0.00	6.56E-01	0.02	0.05	3.13E-07	14	20	20	9.09E-01	Whole_Blood
PTSD	ENSG00000092094.10	OSGEP	-0.45	-0.02	6.56E-01	0.00	0.09	3.75E-13	6	16	16	9.09E-01	Whole_Blood
PTSD	ENSG00000138311.15	ZNF365	-0.45	-0.02	6.56E-01	0.00	0.02	2.95E-03	9	11	11	9.09E-01	Whole_Blood
PTSD	ENSG00000188761.11	BCL2L15	0.45	0.02	6.56E-01	0.00	0.06	2.15E-08	5	10	10	9.09E-01	Whole_Blood
PTSD	ENSG00000091490.10	SEL1L3	-0.44	-0.01	6.57E-01	0.01	0.10	1.19E-14	3	3	3	9.09E-01	Whole_Blood
PTSD	ENSG00000009830.11	POMT2	0.44	0.01	6.57E-01	0.00	0.02	2.42E-03	18	28	28	9.09E-01	Whole_Blood
PTSD	ENSG00000272777.1	RP11-571L19.8	-0.44	0.00	6.57E-01	0.02	0.06	8.02E-10	14	24	24	9.09E-01	Whole_Blood
PTSD	ENSG00000071082.10	RPL31	0.44	0.05	6.57E-01	0.00	0.01	8.18E-03	6	24	24	9.09E-01	Whole_Blood
PTSD	ENSG00000165914.14	TTC7B	-0.44	-0.02	6.57E-01	0.00	0.02	1.08E-03	15	30	30	9.09E-01	Whole_Blood
PTSD	ENSG00000162398.11	LEXM	-0.44	-0.01	6.57E-01	0.00	0.06	1.74E-08	13	40	40	9.09E-01	Whole_Blood
PTSD	ENSG00000105085.10	MED26	0.44	0.02	6.57E-01	0.00	0.02	6.03E-04	10	22	22	9.09E-01	Whole_Blood
PTSD	ENSG00000026297.15	RNASET2	0.44	0.00	6.57E-01	0.05	0.49	1.66E-91	46	55	55	9.09E-01	Whole_Blood
PTSD	ENSG00000144895.11	EIF2A	-0.44	-0.01	6.58E-01	0.01	0.22	1.75E-32	11	24	24	9.09E-01	Whole_Blood
PTSD	ENSG00000154127.9	UBASH3B	0.44	0.01	6.58E-01	0.00	0.09	1.07E-12	11	31	31	9.09E-01	Whole_Blood
PTSD	ENSG00000105048.16	TNNT1	-0.44	0.00	6.58E-01	0.03	0.15	7.72E-22	10	22	22	9.09E-01	Whole_Blood
PTSD	ENSG00000100083.18	GGA1	-0.44	-0.02	6.58E-01	0.00	0.24	9.58E-36	22	68	68	9.09E-01	Whole_Blood
PTSD	ENSG00000119673.14	ACOT2	-0.44	-0.01	6.58E-01	0.00	0.04	3.65E-06	24	51	51	9.09E-01	Whole_Blood
PTSD	ENSG00000106609.16	TMEM248	-0.44	-0.01	6.58E-01	0.00	0.04	1.56E-06	12	17	17	9.10E-01	Whole_Blood
PTSD	ENSG00000196352.14	CD55	0.44	0.01	6.59E-01	0.01	0.30	8.27E-46	56	83	83	9.10E-01	Whole_Blood
PTSD	ENSG00000160991.15	ORAI2	-0.44	0.00	6.59E-01	0.04	0.38	4.44E-69	11	17	17	9.10E-01	Whole_Blood
PTSD	ENSG00000083123.14	BCKDHB	0.44	0.02	6.59E-01	0.00	0.03	1.94E-05	13	21	21	9.10E-01	Whole_Blood
PTSD	ENSG00000102890.14	ELMO3	0.44	0.01	6.59E-01	0.01	0.06	4.18E-09	6	6	6	9.11E-01	Whole_Blood
PTSD	ENSG00000156398.12	SFXN2	0.44	0.01	6.59E-01	0.00	0.04	5.63E-07	5	23	23	9.11E-01	Whole_Blood
PTSD	ENSG00000100592.15	DAAM1	-0.44	-0.01	6.60E-01	0.00	0.02	4.65E-04	13	15	15	9.11E-01	Whole_Blood
PTSD	ENSG00000271151.1	RP11-394I13.2	-0.44	-0.02	6.60E-01	0.00	0.02	3.67E-04	5	15	15	9.11E-01	Whole_Blood
PTSD	ENSG00000248712.7	CCDC153	0.44	0.13	6.60E-01	0.00	0.04	2.87E-06	2	14	14	9.11E-01	Whole_Blood
PTSD	ENSG00000184619.3	KRBA2	-0.44	-0.02	6.60E-01	0.00	0.02	2.13E-03	2	2	2	9.11E-01	Whole_Blood
PTSD	ENSG00000177685.16	CRACR2B	0.44	0.01	6.60E-01	0.01	0.07	9.89E-10	14	37	37	9.11E-01	Whole_Blood
PTSD	ENSG00000170275.14	CRTAP	0.44	0.04	6.61E-01	0.00	0.01	1.07E-02	3	11	11	9.11E-01	Whole_Blood
PTSD	ENSG00000035862.12	TIMP2	0.44	0.02	6.61E-01	0.00	0.07	1.59E-10	3	10	10	9.11E-01	Whole_Blood
PTSD	ENSG00000196584.2	XRCC2	0.44	0.01	6.61E-01	0.00	0.06	4.54E-09	24	63	63	9.11E-01	Whole_Blood
PTSD	ENSG00000100422.13	CERK	0.44	0.01	6.61E-01	0.01	0.16	8.67E-23	28	52	52	9.11E-01	Whole_Blood
PTSD	ENSG00000108395.13	TRIM37	0.44	0.01	6.61E-01	0.01	0.45	4.66E-82	12	29	29	9.11E-01	Whole_Blood
PTSD	ENSG00000198837.9	DENND4B	0.44	0.14	6.62E-01	0.00	0.11	5.90E-16	2	7	7	9.11E-01	Whole_Blood
PTSD	ENSG00000235750.9	KIAA0040	-0.44	-0.02	6.62E-01	0.00	0.04	1.57E-06	27	46	46	9.12E-01	Whole_Blood
PTSD	ENSG00000111860.13	CEP85L	-0.44	-0.02	6.62E-01	0.00	0.11	1.54E-16	11	44	44	9.12E-01	Whole_Blood
PTSD	ENSG00000107819.13	SFXN3	0.44	0.02	6.62E-01	0.00	0.04	2.94E-06	8	19	19	9.12E-01	Whole_Blood
PTSD	ENSG00000153048.10	CARHSP1	0.44	0.00	6.62E-01	0.02	0.20	1.97E-28	54	144	144	9.12E-01	Whole_Blood
PTSD	ENSG00000158470.5	B4GALT5	0.44	0.05	6.63E-01	0.00	0.03	7.33E-05	2	13	13	9.12E-01	Whole_Blood
PTSD	ENSG00000076248.10	UNG	0.44	0.02	6.63E-01	0.00	0.08	1.68E-11	14	19	19	9.12E-01	Whole_Blood
PTSD	ENSG00000162194.12	LBHD1	-0.44	-0.01	6.63E-01	0.01	0.14	1.52E-19	12	21	21	9.12E-01	Whole_Blood
PTSD	ENSG00000236682.1	AC068282.3	-0.44	0.00	6.63E-01	0.24	0.59	1.69E-123	37	57	57	9.12E-01	Whole_Blood
PTSD	ENSG00000198087.7	CD2AP	0.44	0.02	6.63E-01	0.00	0.06	5.72E-09	9	17	17	9.12E-01	Whole_Blood
PTSD	ENSG00000142192.20	APP	-0.44	-0.01	6.63E-01	0.01	0.10	2.02E-14	51	112	112	9.12E-01	Whole_Blood
PTSD	ENSG00000204920.10	ZNF155	0.44	0.00	6.63E-01	0.10	0.35	1.54E-56	17	36	36	9.12E-01	Whole_Blood
PTSD	ENSG00000175575.12	PAAF1	-0.44	0.00	6.63E-01	0.01	0.10	3.38E-15	7	7	7	9.12E-01	Whole_Blood
PTSD	ENSG00000275784.1	RP5-1125A11.6	-0.44	-0.01	6.64E-01	0.00	0.03	9.65E-05	4	13	13	9.12E-01	Whole_Blood
PTSD	ENSG00000247157.6	LINC01252	0.43	0.00	6.64E-01	0.12	0.33	2.16E-52	16	24	24	9.12E-01	Whole_Blood
PTSD	ENSG00000215021.8	PHB2	-0.43	-0.29	6.64E-01	0.00	0.02	1.92E-03	1	10	10	9.12E-01	Whole_Blood
PTSD	ENSG00000204152.10	TIMM23B	-0.43	-0.02	6.64E-01	0.00	0.03	1.08E-05	4	11	11	9.12E-01	Whole_Blood
PTSD	ENSG00000159256.12	MORC3	-0.43	-0.04	6.64E-01	0.00	0.05	2.72E-07	1	12	12	9.12E-01	Whole_Blood
PTSD	ENSG00000165474.5	GJB2	-0.43	-0.01	6.64E-01	0.00	0.03	2.13E-05	2	2	2	9.12E-01	Whole_Blood
PTSD	ENSG00000172985.10	SH3RF3	0.43	0.00	6.64E-01	0.01	0.19	5.49E-28	38	57	57	9.12E-01	Whole_Blood
PTSD	ENSG00000204348.9	DXO	0.43	0.02	6.65E-01	0.00	0.01	1.13E-02	9	11	11	9.12E-01	Whole_Blood
PTSD	ENSG00000155970.11	MICU3	-0.43	-0.01	6.65E-01	0.00	0.02	2.05E-03	6	17	17	9.12E-01	Whole_Blood
PTSD	ENSG00000182732.16	RGS6	-0.43	-0.01	6.65E-01	0.00	0.05	1.57E-07	16	17	17	9.12E-01	Whole_Blood
PTSD	ENSG00000104731.13	KLHDC4	0.43	0.01	6.65E-01	0.00	0.16	2.67E-23	5	21	21	9.12E-01	Whole_Blood
PTSD	ENSG00000121892.14	PDS5A	-0.43	-0.05	6.65E-01	0.00	0.03	1.10E-04	8	31	31	9.12E-01	Whole_Blood
PTSD	ENSG00000134897.13	BIVM	0.43	0.02	6.66E-01	0.00	0.05	7.45E-08	6	9	9	9.12E-01	Whole_Blood
PTSD	ENSG00000135363.11	LMO2	0.43	0.03	6.66E-01	0.00	0.01	1.16E-02	12	27	27	9.12E-01	Whole_Blood
PTSD	ENSG00000142396.10	ERVK3-1	0.43	0.03	6.66E-01	0.00	0.01	6.55E-03	4	26	26	9.12E-01	Whole_Blood
PTSD	ENSG00000109452.12	INPP4B	0.43	0.01	6.66E-01	0.00	0.07	4.74E-10	22	32	32	9.12E-01	Whole_Blood
PTSD	ENSG00000213347.10	MXD3	0.43	0.02	6.66E-01	0.00	0.05	1.80E-07	20	29	29	9.12E-01	Whole_Blood
PTSD	ENSG00000124587.13	PEX6	0.43	0.00	6.66E-01	0.14	0.76	6.99E-214	29	61	61	9.12E-01	Whole_Blood
PTSD	ENSG00000141664.9	ZCCHC2	-0.43	-0.01	6.66E-01	0.00	0.09	1.72E-12	29	81	81	9.12E-01	Whole_Blood
PTSD	ENSG00000172183.14	ISG20	-0.43	0.00	6.66E-01	0.03	0.22	1.01E-32	17	32	32	9.12E-01	Whole_Blood
PTSD	ENSG00000249601.2	LINC01187	-0.43	-0.01	6.67E-01	0.00	0.21	6.45E-31	8	35	35	9.12E-01	Whole_Blood
PTSD	ENSG00000138642.14	HERC6	-0.43	-0.02	6.67E-01	0.00	0.06	1.84E-08	9	23	23	9.12E-01	Whole_Blood
PTSD	ENSG00000037637.10	FBXO42	0.43	0.03	6.67E-01	0.00	0.04	5.50E-07	9	35	35	9.12E-01	Whole_Blood
PTSD	ENSG00000111615.13	KRR1	-0.43	-0.09	6.67E-01	0.00	0.01	9.23E-03	13	23	23	9.12E-01	Whole_Blood
PTSD	ENSG00000125863.18	MKKS	0.43	0.04	6.67E-01	0.00	0.12	4.52E-17	10	21	21	9.12E-01	Whole_Blood
PTSD	ENSG00000131969.14	ABHD12B	-0.43	-0.04	6.67E-01	0.00	0.04	5.70E-07	8	21	21	9.12E-01	Whole_Blood
PTSD	ENSG00000100726.14	TELO2	-0.43	0.00	6.68E-01	0.01	0.19	3.18E-28	6	17	17	9.12E-01	Whole_Blood
PTSD	ENSG00000116521.10	SCAMP3	0.43	0.04	6.68E-01	0.00	0.03	3.33E-05	19	44	44	9.12E-01	Whole_Blood
PTSD	ENSG00000089876.11	DHX32	0.43	0.01	6.68E-01	0.01	0.17	1.75E-24	27	49	49	9.12E-01	Whole_Blood
PTSD	ENSG00000072401.14	UBE2D1	0.43	0.05	6.68E-01	0.00	0.10	1.43E-14	5	17	17	9.12E-01	Whole_Blood
PTSD	ENSG00000092068.19	SLC7A8	0.43	0.01	6.68E-01	0.00	0.01	5.54E-03	9	27	27	9.12E-01	Whole_Blood
PTSD	ENSG00000108465.14	CDK5RAP3	-0.43	-0.01	6.68E-01	0.00	0.12	1.63E-17	14	32	32	9.12E-01	Whole_Blood
PTSD	ENSG00000162511.7	LAPTM5	0.43	0.02	6.68E-01	0.00	0.07	1.19E-10	17	39	39	9.12E-01	Whole_Blood
PTSD	ENSG00000072952.18	MRVI1	-0.43	-0.04	6.68E-01	0.00	0.06	2.52E-09	8	27	27	9.12E-01	Whole_Blood
PTSD	ENSG00000167987.10	VPS37C	0.43	0.02	6.69E-01	0.00	0.01	1.66E-02	2	3	3	9.12E-01	Whole_Blood
PTSD	ENSG00000164403.14	SHROOM1	-0.43	-0.01	6.69E-01	0.01	0.20	1.10E-28	37	76	76	9.12E-01	Whole_Blood
PTSD	ENSG00000162972.10	MAIP1	0.43	0.01	6.69E-01	0.00	0.08	2.50E-12	8	8	8	9.12E-01	Whole_Blood
PTSD	ENSG00000172057.9	ORMDL3	-0.43	0.00	6.69E-01	0.05	0.31	1.27E-49	20	37	37	9.12E-01	Whole_Blood
PTSD	ENSG00000112249.13	ASCC3	0.43	0.02	6.69E-01	0.00	0.03	7.77E-05	16	26	26	9.12E-01	Whole_Blood
PTSD	ENSG00000130508.10	PXDN	-0.43	0.00	6.69E-01	0.04	0.19	1.35E-27	22	42	42	9.12E-01	Whole_Blood
PTSD	ENSG00000088448.14	ANKRD10	-0.43	-0.01	6.69E-01	0.00	0.06	3.39E-09	6	19	19	9.12E-01	Whole_Blood
PTSD	ENSG00000159374.17	M1AP	0.43	0.02	6.69E-01	0.00	0.03	5.64E-05	3	8	8	9.12E-01	Whole_Blood
PTSD	ENSG00000212127.5	TAS2R14	0.43	0.00	6.70E-01	0.02	0.11	5.22E-16	27	34	34	9.13E-01	Whole_Blood
PTSD	ENSG00000136478.7	TEX2	0.43	0.16	6.70E-01	0.00	0.02	7.60E-04	3	6	6	9.13E-01	Whole_Blood
PTSD	ENSG00000101400.5	SNTA1	-0.43	-0.02	6.70E-01	0.00	0.06	1.42E-08	16	30	30	9.13E-01	Whole_Blood
PTSD	ENSG00000134262.12	AP4B1	-0.43	-0.08	6.71E-01	0.00	0.22	4.02E-32	15	31	31	9.13E-01	Whole_Blood
PTSD	ENSG00000243795.1	LINC02044	-0.43	-0.01	6.71E-01	0.01	0.05	6.95E-08	4	17	17	9.13E-01	Whole_Blood
PTSD	ENSG00000139826.5	ABHD13	-0.42	-0.04	6.71E-01	0.00	0.02	2.97E-04	10	31	31	9.13E-01	Whole_Blood
PTSD	ENSG00000267838.2	AC008746.12	0.42	0.01	6.71E-01	0.01	0.27	3.31E-41	4	23	23	9.13E-01	Whole_Blood
PTSD	ENSG00000177700.5	POLR2L	-0.42	-0.05	6.71E-01	0.00	0.12	5.36E-18	8	21	21	9.13E-01	Whole_Blood
PTSD	ENSG00000235888.1	AF064858.8	0.42	0.03	6.71E-01	0.00	0.14	3.25E-20	9	45	45	9.13E-01	Whole_Blood
PTSD	ENSG00000136147.17	PHF11	-0.42	0.00	6.71E-01	0.02	0.18	8.65E-26	34	61	61	9.13E-01	Whole_Blood
PTSD	ENSG00000105993.14	DNAJB6	0.42	0.01	6.72E-01	0.00	0.09	1.91E-12	18	36	36	9.13E-01	Whole_Blood
PTSD	ENSG00000138750.14	NUP54	0.42	0.02	6.72E-01	0.00	0.02	4.22E-04	30	50	50	9.13E-01	Whole_Blood
PTSD	ENSG00000064201.15	TSPAN32	0.42	0.06	6.72E-01	0.00	0.03	1.34E-05	7	15	15	9.13E-01	Whole_Blood
PTSD	ENSG00000129354.11	AP1M2	-0.42	0.00	6.72E-01	0.06	0.28	3.57E-43	30	49	49	9.13E-01	Whole_Blood
PTSD	ENSG00000274922.1	RP11-88E10.5	-0.42	-0.02	6.72E-01	0.00	0.17	2.04E-24	5	14	14	9.13E-01	Whole_Blood
PTSD	ENSG00000079819.18	EPB41L2	0.42	0.03	6.73E-01	0.00	0.03	1.51E-04	12	31	31	9.13E-01	Whole_Blood
PTSD	ENSG00000138119.16	MYOF	0.42	0.01	6.73E-01	0.00	0.08	2.83E-11	26	44	44	9.13E-01	Whole_Blood
PTSD	ENSG00000140943.16	MBTPS1	0.42	0.01	6.73E-01	0.01	0.22	1.16E-31	26	55	55	9.13E-01	Whole_Blood
PTSD	ENSG00000082512.14	TRAF5	0.42	0.15	6.73E-01	0.00	0.02	2.01E-03	5	13	13	9.13E-01	Whole_Blood
PTSD	ENSG00000267279.1	RP11-879F14.2	-0.42	-0.03	6.74E-01	0.00	0.02	1.79E-03	8	20	20	9.15E-01	Whole_Blood
PTSD	ENSG00000185404.16	SP140L	0.42	0.01	6.74E-01	0.01	0.13	2.23E-18	17	19	19	9.15E-01	Whole_Blood
PTSD	ENSG00000188026.12	RILPL1	0.42	0.01	6.74E-01	0.01	0.11	2.98E-16	18	43	43	9.15E-01	Whole_Blood
PTSD	ENSG00000143387.12	CTSK	-0.42	-0.01	6.74E-01	0.01	0.30	1.85E-47	16	42	42	9.15E-01	Whole_Blood
PTSD	ENSG00000231412.2	CTC-490G23.2	0.42	0.00	6.74E-01	0.02	0.50	2.21E-93	22	84	84	9.15E-01	Whole_Blood
PTSD	ENSG00000134539.16	KLRD1	0.42	0.04	6.75E-01	0.00	0.02	1.47E-03	8	10	10	9.15E-01	Whole_Blood
PTSD	ENSG00000187513.8	GJA4	-0.42	-0.01	6.75E-01	0.00	0.03	1.08E-04	23	40	40	9.15E-01	Whole_Blood
PTSD	ENSG00000247400.3	DNAJC3-AS1	-0.42	-0.01	6.75E-01	0.00	0.09	1.28E-12	13	24	24	9.15E-01	Whole_Blood
PTSD	ENSG00000122188.12	LAX1	0.42	0.05	6.76E-01	0.00	0.05	3.52E-08	5	8	8	9.16E-01	Whole_Blood
PTSD	ENSG00000078674.17	PCM1	-0.42	-0.01	6.76E-01	0.00	0.06	7.82E-10	32	38	38	9.16E-01	Whole_Blood
PTSD	ENSG00000237440.8	ZNF737	-0.42	-0.01	6.76E-01	0.01	0.12	3.17E-17	9	15	15	9.16E-01	Whole_Blood
PTSD	ENSG00000111321.10	LTBR	-0.42	-0.04	6.77E-01	0.00	0.02	2.50E-03	3	10	10	9.16E-01	Whole_Blood
PTSD	ENSG00000110583.12	NAA40	0.42	0.03	6.77E-01	0.00	0.06	3.71E-09	4	18	18	9.16E-01	Whole_Blood
PTSD	ENSG00000100099.20	HPS4	-0.42	-0.04	6.77E-01	0.00	0.03	3.40E-05	15	43	43	9.16E-01	Whole_Blood
PTSD	ENSG00000099860.8	GADD45B	-0.42	-0.03	6.77E-01	0.00	0.02	7.75E-04	1	2	2	9.16E-01	Whole_Blood
PTSD	ENSG00000123609.10	NMI	-0.42	-0.04	6.77E-01	0.00	0.05	2.91E-08	2	10	10	9.16E-01	Whole_Blood
PTSD	ENSG00000264695.1	RP11-178F10.2	0.42	0.00	6.77E-01	0.06	0.24	1.63E-35	10	15	15	9.16E-01	Whole_Blood
PTSD	ENSG00000242265.5	PEG10	0.42	0.01	6.77E-01	0.00	0.03	1.50E-05	15	38	38	9.16E-01	Whole_Blood
PTSD	ENSG00000204264.8	PSMB8	-0.42	-0.01	6.77E-01	0.00	0.10	2.23E-14	53	66	66	9.16E-01	Whole_Blood
PTSD	ENSG00000157796.17	WDR19	-0.42	-0.01	6.78E-01	0.01	0.05	4.56E-08	26	39	39	9.16E-01	Whole_Blood
PTSD	ENSG00000167378.8	IRGQ	-0.42	-0.05	6.78E-01	0.00	0.05	9.32E-08	3	15	15	9.16E-01	Whole_Blood
PTSD	ENSG00000174004.5	NRROS	0.42	0.01	6.78E-01	0.00	0.09	1.15E-13	25	49	49	9.16E-01	Whole_Blood
PTSD	ENSG00000140386.12	SCAPER	-0.42	0.00	6.78E-01	0.03	0.38	7.94E-63	24	45	45	9.16E-01	Whole_Blood
PTSD	ENSG00000171236.9	LRG1	-0.42	-0.05	6.78E-01	0.00	0.04	1.39E-06	11	22	22	9.16E-01	Whole_Blood
PTSD	ENSG00000080815.18	PSEN1	-0.41	-0.04	6.79E-01	0.00	0.29	2.85E-46	6	27	27	9.17E-01	Whole_Blood
PTSD	ENSG00000156886.11	ITGAD	-0.41	-0.01	6.79E-01	0.00	0.01	1.48E-02	5	11	11	9.17E-01	Whole_Blood
PTSD	ENSG00000116852.14	KIF21B	0.41	0.02	6.79E-01	0.00	0.02	5.87E-04	10	19	19	9.17E-01	Whole_Blood
PTSD	ENSG00000077312.8	SNRPA	-0.41	-0.02	6.79E-01	0.00	0.01	9.01E-03	23	35	35	9.17E-01	Whole_Blood
PTSD	ENSG00000115998.7	C2orf42	0.41	0.01	6.79E-01	0.00	0.02	1.16E-03	15	20	20	9.17E-01	Whole_Blood
PTSD	ENSG00000269973.1	RP11-95D17.1	0.41	0.01	6.80E-01	0.00	0.11	1.52E-15	10	18	18	9.17E-01	Whole_Blood
PTSD	ENSG00000165271.16	NOL6	-0.41	-0.03	6.80E-01	0.00	0.13	8.81E-19	3	11	11	9.17E-01	Whole_Blood
PTSD	ENSG00000149177.12	PTPRJ	-0.41	-0.01	6.80E-01	0.00	0.07	4.81E-10	10	18	18	9.17E-01	Whole_Blood
PTSD	ENSG00000231346.5	LINC01160	-0.41	-0.01	6.80E-01	0.00	0.14	1.17E-19	4	9	9	9.17E-01	Whole_Blood
PTSD	ENSG00000225331.1	LINC01678	-0.41	0.00	6.80E-01	0.02	0.06	1.63E-09	4	10	10	9.17E-01	Whole_Blood
PTSD	ENSG00000259005.1	RP3-449M8.6	-0.41	0.00	6.80E-01	0.02	0.12	8.34E-17	11	15	15	9.17E-01	Whole_Blood
PTSD	ENSG00000159958.6	TNFRSF13C	0.41	0.01	6.80E-01	0.00	0.07	1.18E-10	14	22	22	9.17E-01	Whole_Blood
PTSD	ENSG00000143036.16	SLC44A3	-0.41	-0.04	6.80E-01	0.00	0.02	2.05E-04	1	10	10	9.17E-01	Whole_Blood
PTSD	ENSG00000168903.8	BTNL3	-0.41	0.00	6.81E-01	0.36	0.65	5.17E-151	23	36	36	9.17E-01	Whole_Blood
PTSD	ENSG00000167634.12	NLRP7	-0.41	-0.08	6.81E-01	0.00	0.02	5.10E-04	2	16	16	9.17E-01	Whole_Blood
PTSD	ENSG00000087206.16	UIMC1	0.41	0.03	6.81E-01	0.00	0.05	4.59E-07	8	31	31	9.17E-01	Whole_Blood
PTSD	ENSG00000099331.13	MYO9B	-0.41	-0.05	6.81E-01	0.00	0.03	1.92E-05	7	15	15	9.17E-01	Whole_Blood
PTSD	ENSG00000070061.14	IKBKAP	-0.41	-0.03	6.81E-01	0.00	0.07	4.14E-10	7	17	17	9.17E-01	Whole_Blood
PTSD	ENSG00000259865.1	RP11-488L18.10	0.41	0.02	6.81E-01	0.00	0.08	3.09E-11	10	24	24	9.17E-01	Whole_Blood
PTSD	ENSG00000003137.8	CYP26B1	-0.41	0.00	6.82E-01	0.11	0.26	5.86E-39	37	39	39	9.17E-01	Whole_Blood
PTSD	ENSG00000148090.11	AUH	0.41	0.01	6.82E-01	0.00	0.04	2.77E-06	9	12	12	9.17E-01	Whole_Blood
PTSD	ENSG00000125457.13	MIF4GD	-0.41	-0.02	6.82E-01	0.00	0.14	2.75E-20	20	45	45	9.17E-01	Whole_Blood
PTSD	ENSG00000248385.7	TARM1	-0.41	-0.03	6.82E-01	0.00	0.02	3.24E-03	2	5	5	9.17E-01	Whole_Blood
PTSD	ENSG00000175970.10	UNC119B	0.41	0.12	6.82E-01	0.00	0.05	3.85E-07	5	19	19	9.17E-01	Whole_Blood
PTSD	ENSG00000180340.6	FZD2	-0.41	-0.08	6.83E-01	0.00	0.05	3.10E-07	1	9	9	9.17E-01	Whole_Blood
PTSD	ENSG00000158169.12	FANCC	-0.41	-0.09	6.83E-01	0.00	0.02	1.24E-03	2	44	44	9.17E-01	Whole_Blood
PTSD	ENSG00000120875.8	DUSP4	-0.41	-0.02	6.83E-01	0.00	0.03	4.02E-05	8	14	14	9.17E-01	Whole_Blood
PTSD	ENSG00000166405.14	RIC3	-0.41	-0.01	6.83E-01	0.00	0.08	3.40E-11	18	44	44	9.17E-01	Whole_Blood
PTSD	ENSG00000112299.7	VNN1	0.41	0.00	6.83E-01	0.01	0.51	5.51E-99	29	67	67	9.17E-01	Whole_Blood
PTSD	ENSG00000101282.8	RSPO4	0.41	0.00	6.83E-01	0.02	0.17	4.33E-24	28	50	50	9.17E-01	Whole_Blood
PTSD	ENSG00000127666.9	TICAM1	-0.41	-0.02	6.83E-01	0.00	0.03	1.37E-04	5	13	13	9.17E-01	Whole_Blood
PTSD	ENSG00000176473.13	WDR25	-0.41	-0.01	6.83E-01	0.01	0.35	4.44E-56	33	68	68	9.17E-01	Whole_Blood
PTSD	ENSG00000205937.11	RNPS1	-0.41	-0.08	6.83E-01	0.00	0.11	2.08E-16	3	14	14	9.18E-01	Whole_Blood
PTSD	ENSG00000118620.12	ZNF430	0.41	0.01	6.84E-01	0.00	0.14	1.27E-19	25	54	54	9.18E-01	Whole_Blood
PTSD	ENSG00000162946.21	DISC1	-0.41	-0.01	6.84E-01	0.00	0.26	1.26E-38	31	61	61	9.18E-01	Whole_Blood
PTSD	ENSG00000170486.10	KRT72	-0.41	0.00	6.84E-01	0.11	0.41	1.41E-69	31	35	35	9.18E-01	Whole_Blood
PTSD	ENSG00000136044.11	APPL2	-0.41	-0.01	6.84E-01	0.00	0.15	1.24E-21	11	25	25	9.18E-01	Whole_Blood
PTSD	ENSG00000268912.1	CTD-2619J13.17	-0.41	-0.03	6.84E-01	0.00	0.10	6.24E-14	1	18	18	9.18E-01	Whole_Blood
PTSD	ENSG00000092096.16	SLC22A17	-0.41	-0.01	6.84E-01	0.00	0.03	2.84E-05	5	15	15	9.18E-01	Whole_Blood
PTSD	ENSG00000103852.12	TTC23	-0.41	-0.01	6.84E-01	0.00	0.04	2.00E-06	5	20	20	9.18E-01	Whole_Blood
PTSD	ENSG00000117601.13	SERPINC1	-0.41	-0.01	6.85E-01	0.00	0.02	2.75E-04	4	5	5	9.18E-01	Whole_Blood
PTSD	ENSG00000048342.15	CC2D2A	-0.41	-0.01	6.85E-01	0.01	0.08	3.67E-11	18	77	77	9.18E-01	Whole_Blood
PTSD	ENSG00000063046.17	EIF4B	0.41	0.01	6.85E-01	0.00	0.06	4.19E-09	13	31	31	9.18E-01	Whole_Blood
PTSD	ENSG00000128283.6	CDC42EP1	-0.41	-0.01	6.85E-01	0.01	0.30	6.86E-47	10	30	30	9.18E-01	Whole_Blood
PTSD	ENSG00000148429.14	USP6NL	0.40	0.02	6.86E-01	0.00	0.04	2.29E-06	14	38	38	9.19E-01	Whole_Blood
PTSD	ENSG00000117481.10	NSUN4	0.40	0.00	6.87E-01	0.09	0.49	1.99E-92	15	53	53	9.20E-01	Whole_Blood
PTSD	ENSG00000088854.12	C20orf194	-0.40	0.00	6.87E-01	0.01	0.08	3.56E-12	67	148	148	9.20E-01	Whole_Blood
PTSD	ENSG00000103168.16	TAF1C	0.40	0.01	6.87E-01	0.00	0.12	2.28E-17	29	62	62	9.20E-01	Whole_Blood
PTSD	ENSG00000105793.15	GTPBP10	0.40	0.00	6.88E-01	0.01	0.19	4.23E-28	42	56	56	9.20E-01	Whole_Blood
PTSD	ENSG00000140092.14	FBLN5	-0.40	0.00	6.88E-01	0.02	0.19	1.31E-28	6	16	16	9.20E-01	Whole_Blood
PTSD	ENSG00000099814.15	CEP170B	0.40	0.00	6.88E-01	0.01	0.18	1.45E-27	14	21	21	9.20E-01	Whole_Blood
PTSD	ENSG00000116729.13	WLS	0.40	0.01	6.89E-01	0.01	0.24	9.42E-36	13	41	41	9.20E-01	Whole_Blood
PTSD	ENSG00000088827.12	SIGLEC1	0.40	0.03	6.89E-01	0.00	0.03	3.01E-05	7	23	23	9.20E-01	Whole_Blood
PTSD	ENSG00000112514.15	CUTA	0.40	0.01	6.89E-01	0.00	0.07	7.21E-10	33	41	41	9.20E-01	Whole_Blood
PTSD	ENSG00000219481.10	NBPF1	0.40	0.01	6.89E-01	0.00	0.16	9.58E-23	19	45	45	9.20E-01	Whole_Blood
PTSD	ENSG00000068745.14	IP6K2	-0.40	-0.01	6.89E-01	0.00	0.09	2.91E-13	37	45	45	9.20E-01	Whole_Blood
PTSD	ENSG00000136908.17	DPM2	-0.40	-0.10	6.89E-01	0.00	0.02	1.29E-03	4	8	8	9.20E-01	Whole_Blood
PTSD	ENSG00000008083.13	JARID2	0.40	0.01	6.89E-01	0.00	0.04	3.66E-07	8	14	14	9.20E-01	Whole_Blood
PTSD	ENSG00000205853.10	RFPL3S	-0.40	-0.01	6.89E-01	0.00	0.03	4.51E-05	8	14	14	9.20E-01	Whole_Blood
PTSD	ENSG00000134013.15	LOXL2	0.40	0.00	6.89E-01	0.02	0.10	6.98E-15	14	17	17	9.20E-01	Whole_Blood
PTSD	ENSG00000188290.10	HES4	0.40	0.01	6.90E-01	0.01	0.04	4.53E-07	17	62	62	9.20E-01	Whole_Blood
PTSD	ENSG00000099341.11	PSMD8	-0.40	-0.01	6.90E-01	0.00	0.03	1.46E-05	6	9	9	9.20E-01	Whole_Blood
PTSD	ENSG00000197013.9	ZNF429	0.40	0.00	6.90E-01	0.03	0.60	7.78E-132	30	38	38	9.20E-01	Whole_Blood
PTSD	ENSG00000010292.12	NCAPD2	0.40	0.00	6.90E-01	0.04	0.30	4.87E-46	26	34	34	9.20E-01	Whole_Blood
PTSD	ENSG00000172164.13	SNTB1	0.40	0.01	6.90E-01	0.00	0.02	1.92E-03	23	37	37	9.20E-01	Whole_Blood
PTSD	ENSG00000131591.17	C1orf159	-0.40	-0.04	6.90E-01	0.00	0.08	5.80E-12	3	14	14	9.20E-01	Whole_Blood
PTSD	ENSG00000083828.15	ZNF586	0.40	0.01	6.90E-01	0.01	0.12	6.58E-17	23	43	43	9.20E-01	Whole_Blood
PTSD	ENSG00000065413.18	ANKRD44	0.40	0.01	6.90E-01	0.00	0.06	1.24E-08	4	5	5	9.21E-01	Whole_Blood
PTSD	ENSG00000166359.10	WDR88	-0.40	-0.01	6.90E-01	0.00	0.02	2.79E-03	9	21	21	9.21E-01	Whole_Blood
PTSD	ENSG00000139187.9	KLRG1	-0.40	-0.39	6.91E-01	0.00	0.06	2.60E-09	3	32	32	9.21E-01	Whole_Blood
PTSD	ENSG00000112159.11	MDN1	0.40	0.03	6.91E-01	0.00	0.02	3.79E-03	18	18	18	9.21E-01	Whole_Blood
PTSD	ENSG00000006625.17	GGCT	-0.40	-0.07	6.91E-01	0.00	0.01	1.37E-02	7	10	10	9.21E-01	Whole_Blood
PTSD	ENSG00000181240.13	SLC25A41	-0.40	0.00	6.92E-01	0.02	0.19	4.12E-28	55	86	86	9.22E-01	Whole_Blood
PTSD	ENSG00000134283.17	PPHLN1	0.40	0.03	6.92E-01	0.00	0.04	9.54E-07	4	8	8	9.22E-01	Whole_Blood
PTSD	ENSG00000259363.5	CTD-2054N24.2	0.40	0.01	6.92E-01	0.00	0.03	1.55E-04	43	70	70	9.22E-01	Whole_Blood
PTSD	ENSG00000179981.9	TSHZ1	0.40	0.01	6.92E-01	0.00	0.01	4.41E-03	8	12	12	9.22E-01	Whole_Blood
PTSD	ENSG00000108823.15	SGCA	0.40	0.01	6.92E-01	0.00	0.04	1.72E-06	13	28	28	9.22E-01	Whole_Blood
PTSD	ENSG00000162729.13	IGSF8	0.40	0.05	6.93E-01	0.00	0.08	7.67E-12	12	26	26	9.22E-01	Whole_Blood
PTSD	ENSG00000141580.15	WDR45B	0.40	0.02	6.93E-01	0.00	0.11	3.70E-16	9	20	20	9.22E-01	Whole_Blood
PTSD	ENSG00000182253.14	SYNM	-0.39	-0.14	6.93E-01	0.00	0.14	1.50E-20	1	14	14	9.22E-01	Whole_Blood
PTSD	ENSG00000176124.11	DLEU1	-0.39	-0.01	6.93E-01	0.01	0.02	1.11E-03	16	29	29	9.22E-01	Whole_Blood
PTSD	ENSG00000278195.1	SSTR3	0.39	0.00	6.93E-01	0.02	0.25	1.56E-38	12	21	21	9.22E-01	Whole_Blood
PTSD	ENSG00000041988.15	THAP3	-0.39	-0.01	6.93E-01	0.00	0.05	2.95E-08	9	18	18	9.22E-01	Whole_Blood
PTSD	ENSG00000139645.9	ANKRD52	-0.39	-0.02	6.94E-01	0.00	0.02	4.56E-04	3	6	6	9.22E-01	Whole_Blood
PTSD	ENSG00000124126.13	PREX1	0.39	0.02	6.94E-01	0.00	0.06	6.05E-09	27	64	64	9.22E-01	Whole_Blood
PTSD	ENSG00000049759.17	NEDD4L	-0.39	-0.01	6.94E-01	0.00	0.02	2.19E-03	61	102	102	9.22E-01	Whole_Blood
PTSD	ENSG00000214530.8	STARD10	-0.39	-0.02	6.94E-01	0.00	0.25	1.79E-37	6	14	14	9.22E-01	Whole_Blood
PTSD	ENSG00000179632.9	MAF1	-0.39	-0.03	6.94E-01	0.00	0.23	8.78E-35	4	28	28	9.22E-01	Whole_Blood
PTSD	ENSG00000133216.16	EPHB2	-0.39	0.00	6.94E-01	0.03	0.17	1.01E-24	3	5	5	9.22E-01	Whole_Blood
PTSD	ENSG00000138134.11	STAMBPL1	0.39	0.02	6.94E-01	0.00	0.03	7.21E-06	5	21	21	9.22E-01	Whole_Blood
PTSD	ENSG00000114544.16	SLC41A3	-0.39	0.00	6.94E-01	0.01	0.26	2.45E-38	62	92	92	9.22E-01	Whole_Blood
PTSD	ENSG00000099377.13	HSD3B7	0.39	0.12	6.95E-01	0.00	0.09	1.33E-12	1	9	9	9.22E-01	Whole_Blood
PTSD	ENSG00000170854.17	RIOX2	-0.39	-0.02	6.95E-01	0.00	0.03	2.86E-05	9	15	15	9.22E-01	Whole_Blood
PTSD	ENSG00000133805.15	AMPD3	0.39	0.01	6.95E-01	0.00	0.02	6.29E-04	25	54	54	9.22E-01	Whole_Blood
PTSD	ENSG00000267575.6	CTC-459F4.3	0.39	0.02	6.95E-01	0.00	0.05	7.23E-08	16	30	30	9.22E-01	Whole_Blood
PTSD	ENSG00000263264.1	CTB-133G6.1	0.39	0.02	6.95E-01	0.00	0.03	6.37E-05	9	12	12	9.22E-01	Whole_Blood
PTSD	ENSG00000119321.8	FKBP15	0.39	0.01	6.95E-01	0.00	0.16	1.37E-22	20	35	35	9.22E-01	Whole_Blood
PTSD	ENSG00000152229.18	PSTPIP2	0.39	0.02	6.95E-01	0.00	0.15	9.17E-21	6	30	30	9.22E-01	Whole_Blood
PTSD	ENSG00000123685.8	BATF3	0.39	0.01	6.95E-01	0.01	0.08	1.57E-11	18	30	30	9.22E-01	Whole_Blood
PTSD	ENSG00000096006.11	CRISP3	0.39	0.01	6.96E-01	0.00	0.09	9.16E-13	28	43	43	9.22E-01	Whole_Blood
PTSD	ENSG00000121281.12	ADCY7	0.39	0.01	6.96E-01	0.01	0.18	1.45E-25	17	22	22	9.22E-01	Whole_Blood
PTSD	ENSG00000143315.6	PIGM	0.39	0.00	6.96E-01	0.02	0.16	2.92E-24	8	13	13	9.22E-01	Whole_Blood
PTSD	ENSG00000167280.16	ENGASE	0.39	0.01	6.96E-01	0.01	0.36	1.50E-58	33	122	122	9.22E-01	Whole_Blood
PTSD	ENSG00000170017.12	ALCAM	0.39	0.01	6.96E-01	0.00	0.26	5.15E-40	10	38	38	9.22E-01	Whole_Blood
PTSD	ENSG00000114626.17	ABTB1	-0.39	-0.02	6.96E-01	0.00	0.04	7.43E-06	11	23	23	9.22E-01	Whole_Blood
PTSD	ENSG00000173578.7	XCR1	0.39	0.01	6.96E-01	0.01	0.08	2.15E-11	9	28	28	9.22E-01	Whole_Blood
PTSD	ENSG00000137265.14	IRF4	0.39	0.01	6.97E-01	0.00	0.10	5.85E-14	18	41	41	9.22E-01	Whole_Blood
PTSD	ENSG00000119723.16	COQ6	-0.39	-0.01	6.97E-01	0.00	0.02	2.29E-03	23	47	47	9.22E-01	Whole_Blood
PTSD	ENSG00000172243.17	CLEC7A	-0.39	-0.01	6.97E-01	0.00	0.12	1.13E-16	35	77	77	9.22E-01	Whole_Blood
PTSD	ENSG00000129353.14	SLC44A2	0.39	0.00	6.97E-01	0.01	0.21	5.77E-31	35	45	45	9.23E-01	Whole_Blood
PTSD	ENSG00000117054.13	ACADM	0.39	0.00	6.98E-01	0.01	0.19	5.11E-27	52	68	68	9.23E-01	Whole_Blood
PTSD	ENSG00000160781.15	PAQR6	0.39	5.93	6.98E-01	0.00	0.64	2.41E-142	1	14	14	9.23E-01	Whole_Blood
PTSD	ENSG00000110717.12	NDUFS8	-0.39	-0.04	6.98E-01	0.00	0.24	5.90E-36	4	15	15	9.23E-01	Whole_Blood
PTSD	ENSG00000138468.15	SENP7	0.39	0.01	6.98E-01	0.00	0.22	8.35E-32	10	18	18	9.23E-01	Whole_Blood
PTSD	ENSG00000146457.14	WTAP	0.39	0.01	6.99E-01	0.01	0.13	4.98E-19	7	8	8	9.23E-01	Whole_Blood
PTSD	ENSG00000168528.11	SERINC2	-0.39	0.00	6.99E-01	0.00	0.34	2.19E-56	27	63	63	9.23E-01	Whole_Blood
PTSD	ENSG00000276071.1	CTD-3234P18.6	0.39	0.01	6.99E-01	0.00	0.01	5.32E-03	7	11	11	9.23E-01	Whole_Blood
PTSD	ENSG00000127511.9	SIN3B	-0.39	-0.01	6.99E-01	0.00	0.02	1.94E-03	24	98	98	9.23E-01	Whole_Blood
PTSD	ENSG00000003147.17	ICA1	-0.39	-0.01	6.99E-01	0.01	0.10	7.62E-14	23	64	64	9.23E-01	Whole_Blood
PTSD	ENSG00000116260.16	QSOX1	-0.39	-0.11	6.99E-01	0.00	0.45	1.59E-80	3	27	27	9.23E-01	Whole_Blood
PTSD	ENSG00000159339.13	PADI4	0.39	0.01	6.99E-01	0.00	0.08	1.05E-11	28	45	45	9.23E-01	Whole_Blood
PTSD	ENSG00000154814.13	OXNAD1	-0.39	-0.02	7.00E-01	0.00	0.07	9.79E-10	13	21	21	9.24E-01	Whole_Blood
PTSD	ENSG00000100242.15	SUN2	-0.38	-0.01	7.01E-01	0.00	0.02	4.73E-04	11	50	50	9.25E-01	Whole_Blood
PTSD	ENSG00000219200.11	RNASEK	0.38	0.01	7.01E-01	0.00	0.15	2.29E-21	10	10	10	9.25E-01	Whole_Blood
PTSD	ENSG00000142156.14	COL6A1	-0.38	-0.02	7.01E-01	0.00	0.04	7.54E-07	4	47	47	9.25E-01	Whole_Blood
PTSD	ENSG00000109272.3	PF4V1	-0.38	0.00	7.02E-01	0.07	0.39	3.43E-66	23	54	54	9.26E-01	Whole_Blood
PTSD	ENSG00000174749.5	C4orf32	0.38	0.01	7.02E-01	0.00	0.06	1.74E-08	9	11	11	9.26E-01	Whole_Blood
PTSD	ENSG00000166225.8	FRS2	-0.38	-0.01	7.02E-01	0.00	0.06	7.15E-09	16	16	16	9.26E-01	Whole_Blood
PTSD	ENSG00000174839.12	DENND6A	-0.38	-0.01	7.02E-01	0.00	0.09	2.31E-13	10	13	13	9.26E-01	Whole_Blood
PTSD	ENSG00000240972.1	MIF	-0.38	-0.02	7.03E-01	0.00	0.39	1.15E-64	3	31	31	9.26E-01	Whole_Blood
PTSD	ENSG00000156042.17	CFAP70	0.38	0.01	7.03E-01	0.01	0.04	9.97E-07	3	3	3	9.26E-01	Whole_Blood
PTSD	ENSG00000213139.7	CRYGS	0.38	0.01	7.03E-01	0.00	0.01	9.13E-03	7	19	19	9.26E-01	Whole_Blood
PTSD	ENSG00000243716.10	NPIPB5	-0.38	-0.01	7.04E-01	0.00	0.01	1.64E-02	11	30	30	9.27E-01	Whole_Blood
PTSD	ENSG00000251580.1	RP11-539L10.3	0.38	0.01	7.04E-01	0.01	0.06	7.35E-09	2	3	3	9.27E-01	Whole_Blood
PTSD	ENSG00000172020.12	GAP43	-0.38	-0.02	7.04E-01	0.00	0.02	1.95E-03	6	13	13	9.27E-01	Whole_Blood
PTSD	ENSG00000198792.12	TMEM184B	-0.38	-0.01	7.04E-01	0.00	0.06	6.49E-09	27	45	45	9.27E-01	Whole_Blood
PTSD	ENSG00000273008.1	RP11-351D16.3	-0.38	-0.01	7.04E-01	0.00	0.03	4.04E-05	11	35	35	9.27E-01	Whole_Blood
PTSD	ENSG00000186480.12	INSIG1	0.38	0.02	7.05E-01	0.00	0.05	1.31E-07	7	13	13	9.27E-01	Whole_Blood
PTSD	ENSG00000196363.9	WDR5	-0.38	-0.03	7.05E-01	0.00	0.04	4.97E-06	9	28	28	9.27E-01	Whole_Blood
PTSD	ENSG00000135823.13	STX6	-0.38	-0.01	7.05E-01	0.00	0.07	6.70E-11	8	18	18	9.27E-01	Whole_Blood
PTSD	ENSG00000156966.6	B3GNT7	-0.38	-0.01	7.05E-01	0.00	0.05	6.49E-08	10	14	14	9.27E-01	Whole_Blood
PTSD	ENSG00000041357.15	PSMA4	-0.38	-0.02	7.05E-01	0.00	0.08	3.64E-11	10	20	20	9.27E-01	Whole_Blood
PTSD	ENSG00000239887.4	C1orf226	-0.38	0.00	7.05E-01	0.02	0.13	4.66E-18	71	125	125	9.27E-01	Whole_Blood
PTSD	ENSG00000088038.17	CNOT3	-0.38	-0.22	7.06E-01	0.00	0.04	1.06E-06	6	37	37	9.27E-01	Whole_Blood
PTSD	ENSG00000105971.14	CAV2	0.38	0.01	7.06E-01	0.00	0.03	5.39E-05	17	31	31	9.27E-01	Whole_Blood
PTSD	ENSG00000115661.13	STK16	-0.38	-0.17	7.06E-01	0.00	0.01	1.20E-02	2	4	4	9.27E-01	Whole_Blood
PTSD	ENSG00000100814.17	CCNB1IP1	0.38	0.02	7.06E-01	0.00	0.06	1.64E-09	28	55	55	9.27E-01	Whole_Blood
PTSD	ENSG00000205085.10	FAM71F2	-0.38	-0.01	7.07E-01	0.00	0.03	9.01E-05	9	10	10	9.27E-01	Whole_Blood
PTSD	ENSG00000112110.9	MRPL18	0.38	0.01	7.07E-01	0.01	0.17	4.32E-24	26	42	42	9.27E-01	Whole_Blood
PTSD	ENSG00000281332.1	LINC00997	0.38	0.00	7.07E-01	0.04	0.19	3.22E-27	46	60	60	9.27E-01	Whole_Blood
PTSD	ENSG00000091986.15	CCDC80	0.38	0.03	7.07E-01	0.00	0.10	2.03E-14	4	22	22	9.27E-01	Whole_Blood
PTSD	ENSG00000148459.15	PDSS1	-0.38	0.00	7.07E-01	0.01	0.22	1.30E-32	41	48	48	9.27E-01	Whole_Blood
PTSD	ENSG00000158517.13	NCF1	0.38	0.02	7.07E-01	0.00	0.06	8.94E-09	3	16	16	9.27E-01	Whole_Blood
PTSD	ENSG00000091947.9	TMEM101	-0.38	-0.01	7.07E-01	0.00	0.03	1.18E-05	5	8	8	9.27E-01	Whole_Blood
PTSD	ENSG00000130045.15	NXNL2	0.38	0.01	7.07E-01	0.00	0.07	5.24E-10	6	18	18	9.27E-01	Whole_Blood
PTSD	ENSG00000137675.4	MMP27	0.38	0.00	7.07E-01	0.03	0.13	2.04E-19	27	38	38	9.27E-01	Whole_Blood
PTSD	ENSG00000002549.12	LAP3	-0.38	0.00	7.08E-01	0.02	0.37	1.94E-61	24	32	32	9.27E-01	Whole_Blood
PTSD	ENSG00000188959.9	C9orf152	-0.38	0.00	7.08E-01	0.01	0.14	1.26E-19	17	34	34	9.27E-01	Whole_Blood
PTSD	ENSG00000157873.17	TNFRSF14	0.37	0.01	7.08E-01	0.00	0.02	2.68E-04	7	23	23	9.27E-01	Whole_Blood
PTSD	ENSG00000150681.9	RGS18	0.37	0.05	7.08E-01	0.00	0.04	5.52E-07	2	6	6	9.27E-01	Whole_Blood
PTSD	ENSG00000072818.11	ACAP1	-0.37	-0.05	7.08E-01	0.00	0.27	1.82E-41	6	33	33	9.27E-01	Whole_Blood
PTSD	ENSG00000115457.9	IGFBP2	-0.37	0.00	7.08E-01	0.12	0.33	5.80E-53	25	58	58	9.27E-01	Whole_Blood
PTSD	ENSG00000116161.17	CACYBP	-0.37	-0.05	7.08E-01	0.00	0.06	2.31E-08	2	12	12	9.27E-01	Whole_Blood
PTSD	ENSG00000135535.15	CD164	0.37	0.01	7.08E-01	0.00	0.17	1.24E-24	50	64	64	9.27E-01	Whole_Blood
PTSD	ENSG00000164096.12	C4orf3	0.37	0.00	7.08E-01	0.01	0.21	3.53E-30	34	39	39	9.27E-01	Whole_Blood
PTSD	ENSG00000157017.15	GHRL	0.37	0.33	7.08E-01	0.00	0.04	7.37E-07	1	5	5	9.27E-01	Whole_Blood
PTSD	ENSG00000255561.6	FDXACB1	0.37	0.05	7.08E-01	0.00	0.01	1.85E-02	5	7	7	9.27E-01	Whole_Blood
PTSD	ENSG00000082146.12	STRADB	-0.37	-0.02	7.09E-01	0.00	0.02	2.69E-04	12	15	15	9.27E-01	Whole_Blood
PTSD	ENSG00000164002.11	EXO5	-0.37	-0.01	7.09E-01	0.00	0.06	6.02E-09	21	41	41	9.27E-01	Whole_Blood
PTSD	ENSG00000239605.9	C2orf61	0.37	0.01	7.09E-01	0.00	0.04	6.96E-06	33	63	63	9.27E-01	Whole_Blood
PTSD	ENSG00000169181.12	GSG1L	0.37	0.01	7.09E-01	0.00	0.01	1.48E-02	19	47	47	9.27E-01	Whole_Blood
PTSD	ENSG00000162517.12	PEF1	0.37	0.01	7.09E-01	0.00	0.04	4.97E-06	21	29	29	9.27E-01	Whole_Blood
PTSD	ENSG00000181135.15	ZNF707	0.37	0.01	7.10E-01	0.00	0.03	5.18E-05	11	13	13	9.28E-01	Whole_Blood
PTSD	ENSG00000100012.11	SEC14L3	-0.37	0.00	7.10E-01	0.04	0.26	4.44E-40	13	43	43	9.28E-01	Whole_Blood
PTSD	ENSG00000125734.15	GPR108	0.37	0.01	7.10E-01	0.00	0.13	3.72E-18	5	12	12	9.28E-01	Whole_Blood
PTSD	ENSG00000135905.18	DOCK10	0.37	0.03	7.10E-01	0.00	0.25	8.21E-37	9	34	34	9.28E-01	Whole_Blood
PTSD	ENSG00000197037.10	ZSCAN25	0.37	0.01	7.10E-01	0.00	0.03	1.40E-05	23	25	25	9.28E-01	Whole_Blood
PTSD	ENSG00000139579.12	NABP2	0.37	0.01	7.11E-01	0.00	0.02	4.50E-04	17	39	39	9.28E-01	Whole_Blood
PTSD	ENSG00000105227.14	PRX	0.37	0.01	7.11E-01	0.00	0.08	7.84E-12	5	13	13	9.28E-01	Whole_Blood
PTSD	ENSG00000171051.8	FPR1	0.37	0.03	7.11E-01	0.00	0.13	1.50E-18	11	28	28	9.28E-01	Whole_Blood
PTSD	ENSG00000214562.14	NUTM2D	-0.37	-0.01	7.11E-01	0.00	0.10	1.22E-14	10	25	25	9.29E-01	Whole_Blood
PTSD	ENSG00000147684.7	NDUFB9	0.37	0.02	7.12E-01	0.00	0.06	1.61E-08	19	36	36	9.29E-01	Whole_Blood
PTSD	ENSG00000240065.7	PSMB9	-0.37	0.00	7.12E-01	0.03	0.39	1.73E-66	20	21	21	9.29E-01	Whole_Blood
PTSD	ENSG00000158792.15	SPATA2L	0.37	0.01	7.12E-01	0.00	0.21	1.60E-30	11	19	19	9.29E-01	Whole_Blood
PTSD	ENSG00000149600.11	COMMD7	-0.37	-0.18	7.12E-01	0.00	0.04	1.22E-06	2	12	12	9.29E-01	Whole_Blood
PTSD	ENSG00000130338.12	TULP4	0.37	0.01	7.13E-01	0.00	0.06	6.90E-09	53	66	66	9.29E-01	Whole_Blood
PTSD	ENSG00000242110.7	AMACR	0.37	0.00	7.13E-01	0.12	0.45	1.32E-80	17	20	20	9.29E-01	Whole_Blood
PTSD	ENSG00000145390.11	USP53	0.37	0.00	7.13E-01	0.05	0.34	2.26E-55	20	28	28	9.30E-01	Whole_Blood
PTSD	ENSG00000138688.15	KIAA1109	-0.37	-0.05	7.13E-01	0.00	0.02	3.69E-03	9	19	19	9.30E-01	Whole_Blood
PTSD	ENSG00000283696.1	RP11-122G18.12	0.37	0.00	7.14E-01	0.02	0.10	2.18E-14	22	31	31	9.30E-01	Whole_Blood
PTSD	ENSG00000175040.5	CHST2	0.37	0.01	7.14E-01	0.00	0.03	4.15E-05	15	29	29	9.30E-01	Whole_Blood
PTSD	ENSG00000163563.7	MNDA	-0.37	-0.13	7.14E-01	0.00	0.13	2.89E-18	6	20	20	9.30E-01	Whole_Blood
PTSD	ENSG00000103222.18	ABCC1	-0.37	-0.01	7.14E-01	0.01	0.11	1.59E-16	14	23	23	9.30E-01	Whole_Blood
PTSD	ENSG00000150054.18	MPP7	-0.37	-0.02	7.14E-01	0.00	0.06	3.06E-09	20	27	27	9.30E-01	Whole_Blood
PTSD	ENSG00000102780.16	DGKH	0.37	0.04	7.14E-01	0.00	0.06	3.56E-09	6	15	15	9.30E-01	Whole_Blood
PTSD	ENSG00000072778.19	ACADVL	-0.37	-0.07	7.14E-01	0.00	0.16	1.19E-22	2	14	14	9.30E-01	Whole_Blood
PTSD	ENSG00000180370.10	PAK2	0.37	0.01	7.15E-01	0.00	0.06	1.36E-08	14	23	23	9.30E-01	Whole_Blood
PTSD	ENSG00000172667.10	ZMAT3	0.37	0.01	7.15E-01	0.00	0.11	1.52E-16	12	17	17	9.30E-01	Whole_Blood
PTSD	ENSG00000057294.14	PKP2	0.36	0.01	7.15E-01	0.00	0.04	5.34E-07	12	19	19	9.31E-01	Whole_Blood
PTSD	ENSG00000101294.16	HM13	0.36	0.00	7.16E-01	0.03	0.27	8.08E-42	37	45	45	9.31E-01	Whole_Blood
PTSD	ENSG00000183628.12	DGCR6	0.36	0.01	7.16E-01	0.00	0.05	2.59E-07	7	38	38	9.31E-01	Whole_Blood
PTSD	ENSG00000096996.15	IL12RB1	-0.36	0.00	7.16E-01	0.02	0.24	6.27E-36	9	9	9	9.31E-01	Whole_Blood
PTSD	ENSG00000006042.11	TMEM98	0.36	0.01	7.16E-01	0.01	0.17	8.76E-24	12	26	26	9.31E-01	Whole_Blood
PTSD	ENSG00000111913.17	FAM65B	0.36	0.03	7.16E-01	0.00	0.03	7.42E-05	11	16	16	9.31E-01	Whole_Blood
PTSD	ENSG00000104946.12	TBC1D17	0.36	0.07	7.17E-01	0.00	0.03	3.85E-05	2	12	12	9.31E-01	Whole_Blood
PTSD	ENSG00000095970.16	TREM2	-0.36	-0.01	7.17E-01	0.00	0.01	9.74E-03	5	17	17	9.31E-01	Whole_Blood
PTSD	ENSG00000174529.7	TMEM81	-0.36	-0.01	7.17E-01	0.00	0.05	1.29E-07	24	36	36	9.31E-01	Whole_Blood
PTSD	ENSG00000064545.14	TMEM161A	-0.36	-0.02	7.17E-01	0.00	0.03	1.61E-04	5	8	8	9.31E-01	Whole_Blood
PTSD	ENSG00000162078.11	ZG16B	0.36	0.06	7.18E-01	0.00	0.03	1.15E-05	1	6	6	9.31E-01	Whole_Blood
PTSD	ENSG00000165916.8	PSMC3	0.36	0.03	7.18E-01	0.00	0.01	9.41E-03	8	8	8	9.31E-01	Whole_Blood
PTSD	ENSG00000123684.12	LPGAT1	-0.36	-0.06	7.18E-01	0.00	0.13	2.26E-18	4	14	14	9.31E-01	Whole_Blood
PTSD	ENSG00000169230.9	PRELID1	0.36	0.01	7.18E-01	0.00	0.20	9.43E-30	20	28	28	9.31E-01	Whole_Blood
PTSD	ENSG00000122694.15	GLIPR2	0.36	0.03	7.19E-01	0.00	0.03	7.16E-05	19	37	37	9.31E-01	Whole_Blood
PTSD	ENSG00000006007.11	GDE1	-0.36	-0.02	7.19E-01	0.00	0.03	1.10E-05	14	26	26	9.31E-01	Whole_Blood
PTSD	ENSG00000167780.11	SOAT2	-0.36	0.00	7.19E-01	0.01	0.03	1.23E-04	36	64	64	9.31E-01	Whole_Blood
PTSD	ENSG00000204852.15	TCTN1	0.36	0.16	7.19E-01	0.00	0.03	2.17E-05	1	5	5	9.31E-01	Whole_Blood
PTSD	ENSG00000170909.13	OSCAR	-0.36	-0.02	7.19E-01	0.00	0.29	2.03E-44	14	49	49	9.31E-01	Whole_Blood
PTSD	ENSG00000134744.13	ZCCHC11	-0.36	-0.02	7.19E-01	0.00	0.02	4.00E-04	6	9	9	9.31E-01	Whole_Blood
PTSD	ENSG00000187608.8	ISG15	-0.36	-0.04	7.19E-01	0.00	0.12	3.98E-17	7	17	17	9.31E-01	Whole_Blood
PTSD	ENSG00000147324.10	MFHAS1	0.36	0.01	7.20E-01	0.00	0.04	1.29E-06	18	32	32	9.31E-01	Whole_Blood
PTSD	ENSG00000198673.10	FAM19A2	-0.36	-0.01	7.20E-01	0.01	0.23	1.86E-34	20	45	45	9.31E-01	Whole_Blood
PTSD	ENSG00000168569.7	TMEM223	0.36	0.02	7.20E-01	0.00	0.09	5.23E-13	1	5	5	9.31E-01	Whole_Blood
PTSD	ENSG00000117862.11	TXNDC12	-0.36	0.00	7.20E-01	0.00	0.17	3.85E-24	22	32	32	9.31E-01	Whole_Blood
PTSD	ENSG00000064995.16	TAF11	-0.36	-0.01	7.20E-01	0.00	0.02	7.71E-04	19	22	22	9.31E-01	Whole_Blood
PTSD	ENSG00000007129.17	CEACAM21	-0.36	-0.08	7.20E-01	0.00	0.63	1.89E-140	1	17	17	9.31E-01	Whole_Blood
PTSD	ENSG00000169403.11	PTAFR	-0.36	-0.02	7.20E-01	0.00	0.03	7.16E-05	6	20	20	9.31E-01	Whole_Blood
PTSD	ENSG00000168779.19	SHOX2	0.36	0.01	7.20E-01	0.00	0.04	3.45E-06	17	35	35	9.31E-01	Whole_Blood
PTSD	ENSG00000185252.18	ZNF74	0.36	0.02	7.20E-01	0.00	0.09	2.31E-12	3	7	7	9.31E-01	Whole_Blood
PTSD	ENSG00000099974.7	DDTL	-0.36	-0.01	7.20E-01	0.00	0.06	8.47E-10	15	31	31	9.31E-01	Whole_Blood
PTSD	ENSG00000167034.9	NKX3-1	-0.36	0.00	7.20E-01	0.06	0.15	2.41E-21	41	51	51	9.31E-01	Whole_Blood
PTSD	ENSG00000183386.9	FHL3	-0.36	-0.01	7.20E-01	0.00	0.50	1.42E-93	24	49	49	9.31E-01	Whole_Blood
PTSD	ENSG00000173638.18	SLC19A1	0.36	0.04	7.20E-01	0.00	0.07	1.85E-10	5	23	23	9.31E-01	Whole_Blood
PTSD	ENSG00000140471.16	LINS1	0.36	0.01	7.20E-01	0.00	0.10	3.14E-14	16	18	18	9.31E-01	Whole_Blood
PTSD	ENSG00000085265.10	FCN1	-0.36	0.00	7.20E-01	0.02	0.40	6.58E-68	23	51	51	9.31E-01	Whole_Blood
PTSD	ENSG00000028528.14	SNX1	-0.36	-0.01	7.21E-01	0.00	0.05	3.90E-08	18	41	41	9.31E-01	Whole_Blood
PTSD	ENSG00000013810.18	TACC3	-0.36	-0.01	7.21E-01	0.00	0.13	4.24E-19	18	22	22	9.31E-01	Whole_Blood
PTSD	ENSG00000142632.16	ARHGEF19	0.36	0.00	7.21E-01	0.14	0.36	3.59E-59	7	8	8	9.31E-01	Whole_Blood
PTSD	ENSG00000100815.12	TRIP11	0.36	0.01	7.21E-01	0.00	0.03	2.29E-05	9	45	45	9.31E-01	Whole_Blood
PTSD	ENSG00000078814.15	MYH7B	-0.36	-0.01	7.22E-01	0.01	0.04	1.34E-06	28	31	31	9.31E-01	Whole_Blood
PTSD	ENSG00000135632.11	SMYD5	-0.36	-0.03	7.22E-01	0.00	0.02	4.52E-04	2	6	6	9.31E-01	Whole_Blood
PTSD	ENSG00000146166.16	LGSN	0.36	0.00	7.22E-01	0.14	0.32	9.57E-51	21	25	25	9.31E-01	Whole_Blood
PTSD	ENSG00000138768.14	USO1	-0.36	-0.01	7.22E-01	0.00	0.05	1.49E-07	9	13	13	9.31E-01	Whole_Blood
PTSD	ENSG00000125818.17	PSMF1	-0.36	-0.02	7.22E-01	0.00	0.03	1.93E-05	9	33	33	9.31E-01	Whole_Blood
PTSD	ENSG00000115756.12	HPCAL1	-0.36	0.00	7.22E-01	0.01	0.19	1.68E-27	46	99	99	9.31E-01	Whole_Blood
PTSD	ENSG00000085662.13	AKR1B1	-0.36	-0.03	7.23E-01	0.00	0.09	3.43E-13	15	25	25	9.31E-01	Whole_Blood
PTSD	ENSG00000171916.16	LGALS9C	-0.35	-0.01	7.23E-01	0.00	0.35	6.81E-57	8	21	21	9.31E-01	Whole_Blood
PTSD	ENSG00000125743.10	SNRPD2	0.35	0.05	7.23E-01	0.00	0.03	1.05E-04	2	3	3	9.31E-01	Whole_Blood
PTSD	ENSG00000198865.9	CCDC152	0.35	0.01	7.23E-01	0.01	0.03	2.34E-05	16	32	32	9.31E-01	Whole_Blood
PTSD	ENSG00000070718.11	AP3M2	0.35	0.02	7.23E-01	0.00	0.08	5.01E-12	10	17	17	9.31E-01	Whole_Blood
PTSD	ENSG00000157483.8	MYO1E	-0.35	-0.01	7.23E-01	0.00	0.07	5.51E-11	27	79	79	9.31E-01	Whole_Blood
PTSD	ENSG00000172590.18	MRPL52	-0.35	-0.02	7.23E-01	0.00	0.03	1.64E-04	5	11	11	9.31E-01	Whole_Blood
PTSD	ENSG00000113231.13	PDE8B	0.35	0.00	7.23E-01	0.02	0.15	1.40E-21	6	10	10	9.31E-01	Whole_Blood
PTSD	ENSG00000011132.11	APBA3	0.35	0.01	7.23E-01	0.00	0.06	1.34E-09	2	9	9	9.31E-01	Whole_Blood
PTSD	ENSG00000163166.14	IWS1	0.35	0.03	7.23E-01	0.00	0.11	1.30E-15	12	35	35	9.31E-01	Whole_Blood
PTSD	ENSG00000154153.13	FAM134B	-0.35	0.00	7.23E-01	0.02	0.16	1.24E-22	47	92	92	9.31E-01	Whole_Blood
PTSD	ENSG00000166478.9	ZNF143	-0.35	-0.01	7.23E-01	0.01	0.11	5.83E-16	17	19	19	9.31E-01	Whole_Blood
PTSD	ENSG00000172315.5	TP53RK	-0.35	-0.11	7.24E-01	0.00	0.11	1.54E-16	1	8	8	9.31E-01	Whole_Blood
PTSD	ENSG00000152642.10	GPD1L	-0.35	-0.01	7.24E-01	0.01	0.10	3.72E-14	10	14	14	9.31E-01	Whole_Blood
PTSD	ENSG00000239779.6	WBP1	0.35	0.01	7.24E-01	0.00	0.02	2.48E-03	15	18	18	9.31E-01	Whole_Blood
PTSD	ENSG00000178752.15	ERFE	0.35	0.02	7.24E-01	0.00	0.02	8.12E-04	8	14	14	9.31E-01	Whole_Blood
PTSD	ENSG00000183309.11	ZNF623	0.35	0.01	7.24E-01	0.01	0.12	2.78E-17	8	15	15	9.31E-01	Whole_Blood
PTSD	ENSG00000147650.11	LRP12	0.35	0.01	7.24E-01	0.00	0.02	3.40E-04	34	45	45	9.31E-01	Whole_Blood
PTSD	ENSG00000146386.7	ABRACL	-0.35	0.00	7.25E-01	0.01	0.31	1.37E-49	14	27	27	9.31E-01	Whole_Blood
PTSD	ENSG00000178445.9	GLDC	-0.35	-0.01	7.25E-01	0.00	0.02	4.58E-04	13	19	19	9.32E-01	Whole_Blood
PTSD	ENSG00000277462.1	ZNF670	0.35	0.01	7.25E-01	0.00	0.01	1.83E-02	5	18	18	9.32E-01	Whole_Blood
PTSD	ENSG00000112486.15	CCR6	-0.35	-0.01	7.25E-01	0.00	0.04	7.59E-07	9	9	9	9.32E-01	Whole_Blood
PTSD	ENSG00000237989.1	LINC01679	-0.35	-0.01	7.26E-01	0.00	0.07	1.04E-09	9	14	14	9.32E-01	Whole_Blood
PTSD	ENSG00000112511.17	PHF1	0.35	0.02	7.26E-01	0.00	0.01	1.42E-02	13	18	18	9.32E-01	Whole_Blood
PTSD	ENSG00000138777.19	PPA2	0.35	0.01	7.26E-01	0.01	0.13	1.30E-18	34	51	51	9.32E-01	Whole_Blood
PTSD	ENSG00000077420.15	APBB1IP	0.35	0.10	7.26E-01	0.00	0.12	3.58E-18	6	17	17	9.32E-01	Whole_Blood
PTSD	ENSG00000110987.8	BCL7A	0.35	0.04	7.26E-01	0.00	0.05	2.54E-07	14	28	28	9.32E-01	Whole_Blood
PTSD	ENSG00000197497.10	ZNF665	-0.35	0.00	7.27E-01	0.01	0.02	2.52E-03	35	75	75	9.32E-01	Whole_Blood
PTSD	ENSG00000163975.11	MELTF	0.35	0.01	7.27E-01	0.01	0.16	1.30E-22	16	42	42	9.32E-01	Whole_Blood
PTSD	ENSG00000145246.13	ATP10D	-0.35	-0.01	7.27E-01	0.01	0.08	1.32E-11	9	38	38	9.32E-01	Whole_Blood
PTSD	ENSG00000130703.15	OSBPL2	-0.35	-0.01	7.27E-01	0.01	0.12	2.21E-17	22	49	49	9.32E-01	Whole_Blood
PTSD	ENSG00000076356.6	PLXNA2	-0.35	-0.01	7.27E-01	0.00	0.09	4.30E-14	14	48	48	9.32E-01	Whole_Blood
PTSD	ENSG00000233927.4	RPS28	0.35	0.04	7.27E-01	0.00	0.18	8.66E-27	8	12	12	9.32E-01	Whole_Blood
PTSD	ENSG00000177105.9	RHOG	-0.35	-0.20	7.27E-01	0.00	0.14	1.91E-19	2	10	10	9.32E-01	Whole_Blood
PTSD	ENSG00000162733.16	DDR2	0.35	0.01	7.27E-01	0.00	0.01	1.05E-02	19	34	34	9.32E-01	Whole_Blood
PTSD	ENSG00000074603.18	DPP8	0.35	0.03	7.28E-01	0.00	0.01	7.24E-03	3	6	6	9.32E-01	Whole_Blood
PTSD	ENSG00000002016.17	RAD52	-0.35	-0.01	7.28E-01	0.00	0.20	1.44E-29	11	24	24	9.32E-01	Whole_Blood
PTSD	ENSG00000204560.9	DHX16	0.35	0.01	7.28E-01	0.00	0.04	2.94E-06	18	29	29	9.32E-01	Whole_Blood
PTSD	ENSG00000136111.12	TBC1D4	-0.35	-0.03	7.28E-01	0.00	0.10	8.66E-15	15	32	32	9.32E-01	Whole_Blood
PTSD	ENSG00000143882.10	ATP6V1C2	-0.35	-0.03	7.28E-01	0.00	0.02	5.34E-04	4	18	18	9.32E-01	Whole_Blood
PTSD	ENSG00000122687.17	MRM2	-0.35	-0.03	7.28E-01	0.00	0.06	9.79E-09	3	18	18	9.32E-01	Whole_Blood
PTSD	ENSG00000143850.13	PLEKHA6	0.35	0.00	7.29E-01	0.01	0.03	3.94E-05	6	9	9	9.33E-01	Whole_Blood
PTSD	ENSG00000173889.15	PHC3	-0.35	-0.02	7.29E-01	0.00	0.02	2.49E-04	12	17	17	9.33E-01	Whole_Blood
PTSD	ENSG00000170265.11	ZNF282	0.35	0.00	7.29E-01	0.01	0.34	2.07E-54	18	30	30	9.33E-01	Whole_Blood
PTSD	ENSG00000270020.1	RP11-463O9.9	-0.35	-0.05	7.29E-01	0.00	0.09	9.99E-13	1	16	16	9.33E-01	Whole_Blood
PTSD	ENSG00000010165.19	METTL13	0.35	0.00	7.29E-01	0.01	0.15	3.79E-22	38	46	46	9.33E-01	Whole_Blood
PTSD	ENSG00000177990.11	DPY19L2	0.35	0.01	7.29E-01	0.01	0.07	2.89E-10	4	5	5	9.33E-01	Whole_Blood
PTSD	ENSG00000133246.11	PRAM1	0.35	0.02	7.30E-01	0.00	0.03	1.01E-05	16	30	30	9.33E-01	Whole_Blood
PTSD	ENSG00000148337.20	CIZ1	0.34	0.03	7.30E-01	0.00	0.02	4.94E-04	9	27	27	9.33E-01	Whole_Blood
PTSD	ENSG00000242622.1	RP11-18H7.1	-0.34	-0.01	7.30E-01	0.00	0.02	2.44E-03	24	40	40	9.33E-01	Whole_Blood
PTSD	ENSG00000059377.16	TBXAS1	0.34	0.03	7.30E-01	0.00	0.10	2.84E-14	5	17	17	9.33E-01	Whole_Blood
PTSD	ENSG00000129596.4	CDO1	0.34	0.03	7.30E-01	0.00	0.13	9.55E-19	1	5	5	9.33E-01	Whole_Blood
PTSD	ENSG00000020922.12	MRE11	-0.34	0.00	7.31E-01	0.02	0.30	9.14E-47	28	36	36	9.33E-01	Whole_Blood
PTSD	ENSG00000185305.10	ARL15	0.34	0.02	7.31E-01	0.00	0.02	2.85E-04	6	17	17	9.33E-01	Whole_Blood
PTSD	ENSG00000105519.15	CAPS	-0.34	0.00	7.31E-01	0.01	0.13	4.43E-19	5	5	5	9.33E-01	Whole_Blood
PTSD	ENSG00000101336.13	HCK	-0.34	-0.15	7.31E-01	0.00	0.03	2.41E-05	2	13	13	9.33E-01	Whole_Blood
PTSD	ENSG00000160695.14	VPS11	0.34	0.01	7.31E-01	0.00	0.17	6.87E-25	6	11	11	9.33E-01	Whole_Blood
PTSD	ENSG00000101247.17	NDUFAF5	0.34	0.00	7.32E-01	0.02	0.13	3.02E-18	7	7	7	9.33E-01	Whole_Blood
PTSD	ENSG00000114739.13	ACVR2B	0.34	0.00	7.32E-01	0.01	0.09	7.34E-13	12	19	19	9.33E-01	Whole_Blood
PTSD	ENSG00000175662.17	TOM1L2	-0.34	-0.01	7.32E-01	0.00	0.04	7.73E-06	28	34	34	9.33E-01	Whole_Blood
PTSD	ENSG00000113971.19	NPHP3	-0.34	0.00	7.32E-01	0.01	0.42	8.21E-72	22	49	49	9.33E-01	Whole_Blood
PTSD	ENSG00000151150.21	ANK3	0.34	0.00	7.32E-01	0.01	0.12	6.65E-18	10	18	18	9.33E-01	Whole_Blood
PTSD	ENSG00000273824.1	RP11-81H14.1	-0.34	-0.02	7.32E-01	0.00	0.32	1.90E-51	5	23	23	9.33E-01	Whole_Blood
PTSD	ENSG00000181666.17	HKR1	-0.34	-0.01	7.32E-01	0.00	0.11	1.27E-15	3	7	7	9.33E-01	Whole_Blood
PTSD	ENSG00000145782.12	ATG12	0.34	0.03	7.32E-01	0.00	0.11	2.56E-16	14	36	36	9.33E-01	Whole_Blood
PTSD	ENSG00000197147.13	LRRC8B	0.34	0.00	7.33E-01	0.02	0.35	1.04E-56	28	40	40	9.34E-01	Whole_Blood
PTSD	ENSG00000163704.11	PRRT3	-0.34	-0.01	7.33E-01	0.00	0.06	2.19E-08	5	7	7	9.34E-01	Whole_Blood
PTSD	ENSG00000213983.11	AP1G2	-0.34	0.00	7.33E-01	0.01	0.23	1.48E-33	38	96	96	9.34E-01	Whole_Blood
PTSD	ENSG00000182885.16	ADGRG3	0.34	0.01	7.34E-01	0.00	0.10	6.73E-15	14	27	27	9.34E-01	Whole_Blood
PTSD	ENSG00000162174.12	ASRGL1	0.34	0.00	7.34E-01	0.01	0.13	3.63E-19	19	29	29	9.34E-01	Whole_Blood
PTSD	ENSG00000197774.12	EME2	-0.34	-0.01	7.34E-01	0.00	0.10	4.09E-14	10	16	16	9.34E-01	Whole_Blood
PTSD	ENSG00000183617.4	MRPL54	-0.34	0.00	7.34E-01	0.02	0.27	4.56E-41	7	19	19	9.34E-01	Whole_Blood
PTSD	ENSG00000164741.14	DLC1	-0.34	-0.01	7.34E-01	0.00	0.03	1.10E-04	8	18	18	9.34E-01	Whole_Blood
PTSD	ENSG00000115677.16	HDLBP	0.34	0.02	7.35E-01	0.00	0.04	9.49E-06	13	57	57	9.34E-01	Whole_Blood
PTSD	ENSG00000183726.10	TMEM50A	0.34	0.01	7.35E-01	0.01	0.28	5.94E-44	18	37	37	9.34E-01	Whole_Blood
PTSD	ENSG00000139835.13	GRTP1	0.34	0.01	7.35E-01	0.00	0.04	1.10E-06	2	6	6	9.34E-01	Whole_Blood
PTSD	ENSG00000198039.11	ZNF273	-0.34	-0.01	7.35E-01	0.00	0.02	2.28E-03	26	35	35	9.34E-01	Whole_Blood
PTSD	ENSG00000198168.8	SVIP	-0.34	-0.02	7.35E-01	0.00	0.06	8.39E-09	11	26	26	9.34E-01	Whole_Blood
PTSD	ENSG00000078399.17	HOXA9	-0.34	-0.01	7.35E-01	0.01	0.05	4.81E-08	22	28	28	9.34E-01	Whole_Blood
PTSD	ENSG00000134825.15	TMEM258	0.34	0.01	7.35E-01	0.00	0.04	5.80E-06	13	16	16	9.34E-01	Whole_Blood
PTSD	ENSG00000277632.1	CCL3	-0.34	-0.01	7.35E-01	0.00	0.02	1.72E-03	19	87	87	9.34E-01	Whole_Blood
PTSD	ENSG00000187800.13	PEAR1	-0.34	0.00	7.36E-01	0.00	0.05	1.98E-07	15	17	17	9.34E-01	Whole_Blood
PTSD	ENSG00000223704.1	LINC01422	0.34	0.01	7.36E-01	0.00	0.05	1.91E-07	10	30	30	9.34E-01	Whole_Blood
PTSD	ENSG00000204839.8	MROH6	-0.34	-0.01	7.36E-01	0.00	0.18	1.88E-25	20	44	44	9.34E-01	Whole_Blood
PTSD	ENSG00000105968.18	H2AFV	0.34	0.03	7.36E-01	0.00	0.04	6.39E-06	8	45	45	9.34E-01	Whole_Blood
PTSD	ENSG00000119242.8	CCDC92	-0.34	-0.02	7.36E-01	0.00	0.10	2.74E-14	11	30	30	9.34E-01	Whole_Blood
PTSD	ENSG00000167969.12	ECI1	-0.34	-0.01	7.36E-01	0.00	0.07	1.22E-09	10	18	18	9.34E-01	Whole_Blood
PTSD	ENSG00000007866.19	TEAD3	0.34	0.02	7.36E-01	0.00	0.02	3.57E-03	3	4	4	9.34E-01	Whole_Blood
PTSD	ENSG00000100485.11	SOS2	0.34	0.11	7.36E-01	0.00	0.04	9.43E-07	2	5	5	9.34E-01	Whole_Blood
PTSD	ENSG00000100296.13	THOC5	0.34	0.15	7.37E-01	0.00	0.14	1.63E-19	4	31	31	9.34E-01	Whole_Blood
PTSD	ENSG00000185187.12	SIGIRR	0.34	0.01	7.37E-01	0.00	0.10	5.37E-14	21	53	53	9.34E-01	Whole_Blood
PTSD	ENSG00000070831.15	CDC42	0.34	0.01	7.37E-01	0.00	0.17	2.23E-24	2	10	10	9.34E-01	Whole_Blood
PTSD	ENSG00000248099.3	INSL3	0.34	0.01	7.37E-01	0.00	0.05	8.94E-08	4	7	7	9.34E-01	Whole_Blood
PTSD	ENSG00000110888.17	CAPRIN2	0.34	0.01	7.37E-01	0.00	0.09	9.79E-14	15	23	23	9.34E-01	Whole_Blood
PTSD	ENSG00000204304.11	PBX2	-0.34	-0.01	7.37E-01	0.00	0.06	7.76E-09	52	72	72	9.34E-01	Whole_Blood
PTSD	ENSG00000129195.15	FAM64A	-0.34	-0.01	7.37E-01	0.00	0.04	4.71E-06	3	10	10	9.34E-01	Whole_Blood
PTSD	ENSG00000116157.5	GPX7	0.34	0.00	7.37E-01	0.09	0.39	5.72E-65	24	44	44	9.34E-01	Whole_Blood
PTSD	ENSG00000143297.18	FCRL5	-0.33	0.00	7.38E-01	0.02	0.37	3.17E-61	15	31	31	9.34E-01	Whole_Blood
PTSD	ENSG00000237940.3	LINC01238	0.33	0.42	7.38E-01	0.00	0.09	3.06E-13	1	12	12	9.34E-01	Whole_Blood
PTSD	ENSG00000205707.10	ETFRF1	-0.33	-0.01	7.38E-01	0.00	0.11	1.02E-15	9	22	22	9.34E-01	Whole_Blood
PTSD	ENSG00000073803.13	MAP3K13	-0.33	0.00	7.38E-01	0.04	0.25	4.09E-37	33	47	47	9.34E-01	Whole_Blood
PTSD	ENSG00000146285.13	SCML4	-0.33	-0.01	7.38E-01	0.00	0.25	6.71E-39	6	35	35	9.34E-01	Whole_Blood
PTSD	ENSG00000119446.13	RBM18	0.33	0.01	7.39E-01	0.00	0.08	4.68E-11	21	46	46	9.34E-01	Whole_Blood
PTSD	ENSG00000246067.7	RAB30-AS1	-0.33	-0.01	7.39E-01	0.01	0.05	3.95E-08	22	41	41	9.34E-01	Whole_Blood
PTSD	ENSG00000268734.1	CTB-61M7.2	-0.33	-0.04	7.39E-01	0.00	0.13	3.47E-19	7	17	17	9.34E-01	Whole_Blood
PTSD	ENSG00000162341.16	TPCN2	0.33	0.01	7.39E-01	0.00	0.10	1.56E-14	6	13	13	9.34E-01	Whole_Blood
PTSD	ENSG00000166938.12	DIS3L	0.33	0.01	7.39E-01	0.01	0.15	1.71E-21	32	75	75	9.34E-01	Whole_Blood
PTSD	ENSG00000237310.1	GS1-124K5.4	-0.33	0.00	7.39E-01	0.04	0.15	1.79E-21	28	36	36	9.34E-01	Whole_Blood
PTSD	ENSG00000196365.11	LONP1	-0.33	-0.02	7.40E-01	0.00	0.05	9.35E-08	13	24	24	9.34E-01	Whole_Blood
PTSD	ENSG00000237721.1	AF064858.11	0.33	0.01	7.40E-01	0.00	0.12	3.79E-17	25	78	78	9.34E-01	Whole_Blood
PTSD	ENSG00000091409.14	ITGA6	-0.33	-0.01	7.40E-01	0.00	0.03	9.83E-05	22	28	28	9.34E-01	Whole_Blood
PTSD	ENSG00000178996.13	SNX18	-0.33	-0.14	7.40E-01	0.00	0.02	1.86E-03	2	9	9	9.34E-01	Whole_Blood
PTSD	ENSG00000249859.9	PVT1	-0.33	-0.01	7.40E-01	0.01	0.13	1.45E-18	9	14	14	9.34E-01	Whole_Blood
PTSD	ENSG00000188766.12	SPRED3	0.33	0.01	7.40E-01	0.00	0.04	8.45E-07	3	8	8	9.34E-01	Whole_Blood
PTSD	ENSG00000064225.12	ST3GAL6	-0.33	-0.09	7.40E-01	0.00	0.01	4.60E-03	5	13	13	9.34E-01	Whole_Blood
PTSD	ENSG00000178038.16	ALS2CL	0.33	0.01	7.40E-01	0.00	0.01	1.35E-02	7	9	9	9.34E-01	Whole_Blood
PTSD	ENSG00000276045.2	ORAI1	-0.33	-0.02	7.40E-01	0.00	0.10	1.05E-14	5	8	8	9.34E-01	Whole_Blood
PTSD	ENSG00000145214.13	DGKQ	0.33	0.00	7.41E-01	0.01	0.62	4.58E-135	34	74	74	9.35E-01	Whole_Blood
PTSD	ENSG00000091592.15	NLRP1	0.33	0.02	7.41E-01	0.00	0.05	2.22E-07	21	28	28	9.35E-01	Whole_Blood
PTSD	ENSG00000174718.11	KIAA1551	0.33	0.01	7.41E-01	0.00	0.04	5.69E-07	32	61	61	9.35E-01	Whole_Blood
PTSD	ENSG00000121413.12	ZSCAN18	-0.33	-0.01	7.41E-01	0.00	0.06	1.50E-08	33	69	69	9.35E-01	Whole_Blood
PTSD	ENSG00000137261.13	KIAA0319	0.33	0.02	7.41E-01	0.00	0.16	1.11E-23	6	24	24	9.35E-01	Whole_Blood
PTSD	ENSG00000160678.11	S100A1	-0.33	0.00	7.42E-01	0.04	0.11	1.12E-15	21	31	31	9.36E-01	Whole_Blood
PTSD	ENSG00000269514.1	RP11-370I10.12	-0.33	-0.01	7.42E-01	0.00	0.03	4.66E-05	9	21	21	9.36E-01	Whole_Blood
PTSD	ENSG00000131018.22	SYNE1	-0.33	-0.01	7.42E-01	0.00	0.05	2.31E-07	13	28	28	9.36E-01	Whole_Blood
PTSD	ENSG00000121236.20	TRIM6	-0.33	0.00	7.43E-01	0.01	0.04	1.19E-06	27	37	37	9.36E-01	Whole_Blood
PTSD	ENSG00000272632.1	RP11-362F19.3	0.33	0.01	7.43E-01	0.01	0.12	3.23E-17	18	38	38	9.36E-01	Whole_Blood
PTSD	ENSG00000272156.1	RP11-477N3.1	0.33	0.01	7.43E-01	0.00	0.02	2.40E-04	7	28	28	9.36E-01	Whole_Blood
PTSD	ENSG00000184470.20	TXNRD2	-0.33	-0.01	7.43E-01	0.00	0.02	2.48E-03	23	41	41	9.36E-01	Whole_Blood
PTSD	ENSG00000103569.9	AQP9	-0.33	-0.16	7.44E-01	0.00	0.01	9.83E-03	1	10	10	9.36E-01	Whole_Blood
PTSD	ENSG00000189337.16	KAZN	-0.33	-0.01	7.44E-01	0.00	0.49	1.12E-90	32	64	64	9.36E-01	Whole_Blood
PTSD	ENSG00000130158.13	DOCK6	-0.33	-0.01	7.44E-01	0.00	0.08	1.43E-12	11	27	27	9.36E-01	Whole_Blood
PTSD	ENSG00000148411.7	NACC2	-0.33	-0.05	7.44E-01	0.00	0.03	5.18E-05	2	26	26	9.36E-01	Whole_Blood
PTSD	ENSG00000106952.7	TNFSF8	-0.33	-0.01	7.44E-01	0.00	0.05	3.08E-08	11	17	17	9.36E-01	Whole_Blood
PTSD	ENSG00000198133.8	TMEM229B	0.33	1.17	7.44E-01	0.00	0.07	4.42E-11	4	9	9	9.36E-01	Whole_Blood
PTSD	ENSG00000089012.14	SIRPG	-0.33	-0.01	7.45E-01	0.00	0.03	1.10E-05	27	69	69	9.37E-01	Whole_Blood
PTSD	ENSG00000172466.15	ZNF24	-0.33	-0.03	7.45E-01	0.00	0.09	8.05E-13	10	36	36	9.37E-01	Whole_Blood
PTSD	ENSG00000189283.9	FHIT	0.32	0.01	7.45E-01	0.00	0.04	7.30E-07	11	21	21	9.37E-01	Whole_Blood
PTSD	ENSG00000107625.12	DDX50	-0.32	-0.02	7.46E-01	0.00	0.01	9.56E-03	15	28	28	9.37E-01	Whole_Blood
PTSD	ENSG00000111361.12	EIF2B1	0.32	0.02	7.46E-01	0.00	0.08	5.15E-12	3	17	17	9.37E-01	Whole_Blood
PTSD	ENSG00000258429.1	PDF	-0.32	-0.04	7.46E-01	0.00	0.04	3.41E-06	4	13	13	9.37E-01	Whole_Blood
PTSD	ENSG00000185290.3	NUPR2	-0.32	0.00	7.46E-01	0.02	0.47	4.39E-85	7	12	12	9.37E-01	Whole_Blood
PTSD	ENSG00000131373.14	HACL1	-0.32	-0.02	7.47E-01	0.00	0.02	2.46E-04	1	2	2	9.37E-01	Whole_Blood
PTSD	ENSG00000156113.22	KCNMA1	-0.32	0.00	7.47E-01	0.02	0.43	5.24E-74	34	68	68	9.37E-01	Whole_Blood
PTSD	ENSG00000128245.14	YWHAH	0.32	0.00	7.47E-01	0.01	0.14	7.07E-20	26	36	36	9.37E-01	Whole_Blood
PTSD	ENSG00000076662.9	ICAM3	0.32	0.01	7.47E-01	0.00	0.10	1.06E-14	6	6	6	9.37E-01	Whole_Blood
PTSD	ENSG00000258733.5	CTD-2341M24.1	0.32	0.01	7.47E-01	0.00	0.03	1.35E-04	37	76	76	9.37E-01	Whole_Blood
PTSD	ENSG00000197020.10	ZNF100	0.32	0.00	7.47E-01	0.01	0.51	1.05E-96	17	34	34	9.37E-01	Whole_Blood
PTSD	ENSG00000257017.8	HP	0.32	0.01	7.47E-01	0.01	0.11	9.55E-16	16	25	25	9.37E-01	Whole_Blood
PTSD	ENSG00000103253.17	HAGHL	-0.32	0.00	7.47E-01	0.01	0.17	6.88E-25	9	21	21	9.37E-01	Whole_Blood
PTSD	ENSG00000140043.11	PTGR2	-0.32	-0.01	7.47E-01	0.01	0.20	3.55E-29	27	50	50	9.37E-01	Whole_Blood
PTSD	ENSG00000072310.16	SREBF1	0.32	0.00	7.47E-01	0.03	0.17	3.34E-25	28	28	28	9.37E-01	Whole_Blood
PTSD	ENSG00000196072.11	BLOC1S2	-0.32	-0.02	7.48E-01	0.00	0.06	1.82E-09	40	61	61	9.38E-01	Whole_Blood
PTSD	ENSG00000178105.9	DDX10	-0.32	-0.03	7.48E-01	0.00	0.02	1.97E-03	8	10	10	9.38E-01	Whole_Blood
PTSD	ENSG00000003249.13	DBNDD1	-0.32	0.00	7.48E-01	0.01	0.10	4.28E-14	10	16	16	9.38E-01	Whole_Blood
PTSD	ENSG00000156502.13	SUPV3L1	-0.32	-0.03	7.48E-01	0.00	0.14	6.15E-20	1	14	14	9.38E-01	Whole_Blood
PTSD	ENSG00000115750.16	TAF1B	0.32	0.00	7.48E-01	0.01	0.20	4.92E-30	64	89	89	9.38E-01	Whole_Blood
PTSD	ENSG00000213672.7	NCKIPSD	0.32	0.00	7.49E-01	0.01	0.15	1.37E-21	10	10	10	9.38E-01	Whole_Blood
PTSD	ENSG00000147872.9	PLIN2	-0.32	-0.01	7.49E-01	0.00	0.02	2.03E-03	7	11	11	9.39E-01	Whole_Blood
PTSD	ENSG00000168807.16	SNTB2	-0.32	-0.01	7.50E-01	0.00	0.09	1.68E-13	14	22	22	9.39E-01	Whole_Blood
PTSD	ENSG00000129055.12	ANAPC13	0.32	0.00	7.50E-01	0.01	0.34	2.00E-54	52	71	71	9.39E-01	Whole_Blood
PTSD	ENSG00000275764.1	RP11-582E3.6	-0.32	-0.01	7.50E-01	0.00	0.05	9.80E-08	45	66	66	9.39E-01	Whole_Blood
PTSD	ENSG00000111215.11	PRR4	0.32	0.00	7.50E-01	0.05	0.20	4.11E-29	31	38	38	9.39E-01	Whole_Blood
PTSD	ENSG00000163633.10	C4orf36	0.32	0.00	7.50E-01	0.00	0.04	5.51E-06	9	18	18	9.39E-01	Whole_Blood
PTSD	ENSG00000218891.4	ZNF579	-0.32	-0.02	7.51E-01	0.00	0.02	2.30E-03	11	38	38	9.39E-01	Whole_Blood
PTSD	ENSG00000075234.16	TTC38	-0.32	0.00	7.51E-01	0.01	0.17	1.71E-25	19	19	19	9.39E-01	Whole_Blood
PTSD	ENSG00000130348.11	QRSL1	0.32	0.03	7.52E-01	0.00	0.04	2.18E-06	26	36	36	9.40E-01	Whole_Blood
PTSD	ENSG00000169019.10	COMMD8	-0.32	-0.22	7.52E-01	0.00	0.02	2.60E-04	2	11	11	9.41E-01	Whole_Blood
PTSD	ENSG00000136643.11	RPS6KC1	0.31	0.04	7.53E-01	0.00	0.01	1.47E-02	10	33	33	9.41E-01	Whole_Blood
PTSD	ENSG00000124302.12	CHST8	0.31	0.01	7.53E-01	0.00	0.11	4.58E-15	5	12	12	9.41E-01	Whole_Blood
PTSD	ENSG00000127580.15	WDR24	-0.31	0.00	7.53E-01	0.02	0.15	3.83E-22	11	13	13	9.41E-01	Whole_Blood
PTSD	ENSG00000198399.14	ITSN2	0.31	0.02	7.53E-01	0.00	0.06	5.49E-09	9	43	43	9.41E-01	Whole_Blood
PTSD	ENSG00000173327.7	MAP3K11	0.31	0.01	7.54E-01	0.00	0.23	1.08E-33	9	11	11	9.41E-01	Whole_Blood
PTSD	ENSG00000174886.12	NDUFA11	-0.31	-0.02	7.54E-01	0.00	0.02	2.03E-04	15	30	30	9.41E-01	Whole_Blood
PTSD	ENSG00000261000.1	RP11-534L20.5	0.31	0.00	7.54E-01	0.06	0.31	1.81E-47	14	27	27	9.41E-01	Whole_Blood
PTSD	ENSG00000121897.14	LIAS	0.31	0.01	7.54E-01	0.00	0.02	5.74E-04	6	14	14	9.41E-01	Whole_Blood
PTSD	ENSG00000135218.17	CD36	0.31	0.01	7.55E-01	0.00	0.10	1.26E-14	24	43	43	9.41E-01	Whole_Blood
PTSD	ENSG00000204160.11	ZDHHC18	-0.31	-0.01	7.55E-01	0.00	0.10	4.82E-15	23	39	39	9.41E-01	Whole_Blood
PTSD	ENSG00000254852.8	NPIPA2	-0.31	0.00	7.55E-01	0.01	0.04	2.62E-06	15	34	34	9.41E-01	Whole_Blood
PTSD	ENSG00000137869.14	CYP19A1	0.31	0.00	7.55E-01	0.01	0.12	1.23E-17	18	28	28	9.41E-01	Whole_Blood
PTSD	ENSG00000149273.14	RPS3	-0.31	-0.02	7.55E-01	0.00	0.09	1.79E-13	2	6	6	9.41E-01	Whole_Blood
PTSD	ENSG00000112763.15	BTN2A1	0.31	0.01	7.55E-01	0.00	0.37	4.26E-60	34	40	40	9.41E-01	Whole_Blood
PTSD	ENSG00000141527.16	CARD14	0.31	0.00	7.55E-01	0.01	0.15	5.42E-21	10	35	35	9.41E-01	Whole_Blood
PTSD	ENSG00000228140.1	RP3-467K16.4	-0.31	-0.01	7.55E-01	0.00	0.13	2.93E-19	5	22	22	9.41E-01	Whole_Blood
PTSD	ENSG00000198131.13	ZNF544	-0.31	-0.14	7.56E-01	0.00	0.07	2.57E-10	2	33	33	9.42E-01	Whole_Blood
PTSD	ENSG00000273045.5	C2orf15	0.31	0.01	7.56E-01	0.00	0.04	8.41E-06	16	30	30	9.42E-01	Whole_Blood
PTSD	ENSG00000184313.19	MROH7	-0.31	-0.03	7.56E-01	0.00	0.05	3.97E-08	5	20	20	9.42E-01	Whole_Blood
PTSD	ENSG00000173083.14	HPSE	0.31	0.01	7.56E-01	0.01	0.09	1.72E-13	12	19	19	9.42E-01	Whole_Blood
PTSD	ENSG00000017797.12	RALBP1	-0.31	0.00	7.56E-01	0.02	0.39	2.68E-64	11	25	25	9.42E-01	Whole_Blood
PTSD	ENSG00000186049.8	KRT73	-0.31	0.00	7.57E-01	0.07	0.32	1.62E-52	27	39	39	9.42E-01	Whole_Blood
PTSD	ENSG00000111266.8	DUSP16	-0.31	-0.01	7.57E-01	0.00	0.08	4.71E-12	10	22	22	9.42E-01	Whole_Blood
PTSD	ENSG00000228623.5	ZNF883	-0.31	-0.02	7.57E-01	0.00	0.01	1.46E-02	4	15	15	9.42E-01	Whole_Blood
PTSD	ENSG00000183255.11	PTTG1IP	-0.31	-0.01	7.57E-01	0.01	0.18	2.45E-26	18	46	46	9.42E-01	Whole_Blood
PTSD	ENSG00000272279.1	RP11-157J24.2	-0.31	0.00	7.57E-01	0.02	0.12	3.47E-17	10	18	18	9.42E-01	Whole_Blood
PTSD	ENSG00000165792.17	METTL17	0.31	0.01	7.57E-01	0.01	0.21	1.62E-31	7	8	8	9.42E-01	Whole_Blood
PTSD	ENSG00000185272.13	RBM11	0.31	0.00	7.58E-01	0.01	0.04	5.08E-06	19	36	36	9.43E-01	Whole_Blood
PTSD	ENSG00000014824.13	SLC30A9	0.31	0.05	7.58E-01	0.00	0.01	1.01E-02	6	11	11	9.43E-01	Whole_Blood
PTSD	ENSG00000139192.11	TAPBPL	0.31	0.00	7.59E-01	0.11	0.59	1.98E-122	18	21	21	9.43E-01	Whole_Blood
PTSD	ENSG00000106244.12	PDAP1	0.31	0.05	7.59E-01	0.00	0.01	4.70E-03	7	11	11	9.43E-01	Whole_Blood
PTSD	ENSG00000133318.13	RTN3	-0.31	-0.01	7.59E-01	0.00	0.05	4.77E-08	13	20	20	9.43E-01	Whole_Blood
PTSD	ENSG00000084676.15	NCOA1	0.31	0.10	7.59E-01	0.00	0.01	1.27E-02	3	5	5	9.43E-01	Whole_Blood
PTSD	ENSG00000198538.10	ZNF28	-0.31	-0.13	7.59E-01	0.00	0.01	5.53E-03	5	16	16	9.43E-01	Whole_Blood
PTSD	ENSG00000069482.6	GAL	-0.31	0.00	7.59E-01	0.01	0.17	3.06E-25	3	15	15	9.43E-01	Whole_Blood
PTSD	ENSG00000102755.11	FLT1	-0.31	-0.01	7.60E-01	0.00	0.02	3.80E-03	23	44	44	9.43E-01	Whole_Blood
PTSD	ENSG00000198917.12	SPOUT1	0.31	0.01	7.60E-01	0.00	0.06	1.70E-08	7	10	10	9.43E-01	Whole_Blood
PTSD	ENSG00000143702.15	CEP170	-0.31	-0.01	7.60E-01	0.00	0.05	2.98E-08	14	20	20	9.43E-01	Whole_Blood
PTSD	ENSG00000162438.11	CTRC	-0.31	-0.01	7.60E-01	0.00	0.05	2.07E-07	3	6	6	9.43E-01	Whole_Blood
PTSD	ENSG00000102445.18	RUBCNL	-0.31	-0.02	7.60E-01	0.00	0.08	1.28E-11	14	16	16	9.43E-01	Whole_Blood
PTSD	ENSG00000144182.16	LIPT1	-0.31	-0.01	7.60E-01	0.01	0.08	2.60E-11	25	39	39	9.43E-01	Whole_Blood
PTSD	ENSG00000272602.5	ZNF595	0.30	0.01	7.61E-01	0.00	0.12	9.50E-17	10	36	36	9.43E-01	Whole_Blood
PTSD	ENSG00000106178.6	CCL24	-0.30	0.00	7.61E-01	0.01	0.06	5.43E-09	30	54	54	9.43E-01	Whole_Blood
PTSD	ENSG00000130396.20	AFDN	-0.30	0.00	7.61E-01	0.01	0.19	8.53E-27	56	78	78	9.43E-01	Whole_Blood
PTSD	ENSG00000143643.12	TTC13	-0.30	-0.05	7.61E-01	0.00	0.06	1.83E-08	1	12	12	9.43E-01	Whole_Blood
PTSD	ENSG00000178404.9	CEP295NL	0.30	0.00	7.61E-01	0.01	0.11	4.41E-16	3	6	6	9.43E-01	Whole_Blood
PTSD	ENSG00000103148.15	NPRL3	-0.30	-0.01	7.61E-01	0.00	0.04	9.11E-07	3	3	3	9.43E-01	Whole_Blood
PTSD	ENSG00000088826.17	SMOX	0.30	0.01	7.61E-01	0.00	0.03	3.12E-05	6	20	20	9.43E-01	Whole_Blood
PTSD	ENSG00000137310.11	TCF19	-0.30	0.00	7.61E-01	0.00	0.13	6.70E-19	10	12	12	9.43E-01	Whole_Blood
PTSD	ENSG00000204356.13	NELFE	0.30	0.01	7.61E-01	0.00	0.03	1.23E-04	32	41	41	9.43E-01	Whole_Blood
PTSD	ENSG00000146733.13	PSPH	-0.30	0.00	7.62E-01	0.01	0.31	2.31E-49	8	14	14	9.44E-01	Whole_Blood
PTSD	ENSG00000108219.14	TSPAN14	0.30	0.02	7.62E-01	0.00	0.08	4.92E-12	21	29	29	9.44E-01	Whole_Blood
PTSD	ENSG00000105819.13	PMPCB	0.30	0.02	7.62E-01	0.00	0.02	2.18E-03	2	3	3	9.44E-01	Whole_Blood
PTSD	ENSG00000117691.9	NENF	0.30	0.01	7.62E-01	0.00	0.03	6.38E-05	8	13	13	9.44E-01	Whole_Blood
PTSD	ENSG00000213995.11	NAXD	0.30	0.00	7.63E-01	0.01	0.20	4.29E-29	13	25	25	9.44E-01	Whole_Blood
PTSD	ENSG00000165097.13	KDM1B	0.30	0.01	7.63E-01	0.00	0.09	4.28E-13	19	31	31	9.44E-01	Whole_Blood
PTSD	ENSG00000198026.7	ZNF335	0.30	0.01	7.63E-01	0.00	0.04	4.77E-07	21	29	29	9.44E-01	Whole_Blood
PTSD	ENSG00000169258.6	GPRIN1	-0.30	-0.02	7.63E-01	0.00	0.08	1.77E-11	16	28	28	9.44E-01	Whole_Blood
PTSD	ENSG00000135723.13	FHOD1	0.30	0.01	7.63E-01	0.00	0.11	2.95E-15	10	17	17	9.44E-01	Whole_Blood
PTSD	ENSG00000106066.14	CPVL	-0.30	-0.01	7.63E-01	0.00	0.28	5.50E-44	14	40	40	9.44E-01	Whole_Blood
PTSD	ENSG00000211584.13	SLC48A1	0.30	0.01	7.63E-01	0.00	0.06	1.21E-09	18	25	25	9.44E-01	Whole_Blood
PTSD	ENSG00000022556.15	NLRP2	0.30	0.00	7.63E-01	0.01	0.30	7.10E-46	11	36	36	9.44E-01	Whole_Blood
PTSD	ENSG00000280670.2	CCDC163	-0.30	0.00	7.63E-01	0.38	0.68	3.16E-163	28	37	37	9.44E-01	Whole_Blood
PTSD	ENSG00000110367.11	DDX6	0.30	0.01	7.63E-01	0.00	0.08	9.91E-12	40	73	73	9.44E-01	Whole_Blood
PTSD	ENSG00000110880.10	CORO1C	0.30	0.01	7.64E-01	0.00	0.13	6.56E-19	20	24	24	9.44E-01	Whole_Blood
PTSD	ENSG00000151327.12	FAM177A1	-0.30	0.00	7.64E-01	0.02	0.20	9.46E-30	24	33	33	9.44E-01	Whole_Blood
PTSD	ENSG00000197816.13	CCDC180	0.30	0.01	7.64E-01	0.00	0.03	3.57E-05	27	44	44	9.44E-01	Whole_Blood
PTSD	ENSG00000238078.1	LINC01352	0.30	0.03	7.65E-01	0.00	0.13	3.77E-18	2	21	21	9.44E-01	Whole_Blood
PTSD	ENSG00000160410.14	SHKBP1	-0.30	-0.02	7.65E-01	0.00	0.31	4.27E-48	18	53	53	9.44E-01	Whole_Blood
PTSD	ENSG00000111412.5	C12orf49	-0.30	-0.02	7.65E-01	0.00	0.01	7.45E-03	19	48	48	9.44E-01	Whole_Blood
PTSD	ENSG00000113558.18	SKP1	-0.30	-0.01	7.65E-01	0.00	0.02	2.46E-03	11	17	17	9.44E-01	Whole_Blood
PTSD	ENSG00000127528.5	KLF2	0.30	0.01	7.65E-01	0.00	0.04	2.17E-06	6	15	15	9.44E-01	Whole_Blood
PTSD	ENSG00000091073.19	DTX2	0.30	0.01	7.65E-01	0.00	0.23	7.68E-34	15	34	34	9.44E-01	Whole_Blood
PTSD	ENSG00000124574.14	ABCC10	-0.30	-0.01	7.65E-01	0.00	0.01	1.76E-02	9	30	30	9.44E-01	Whole_Blood
PTSD	ENSG00000175390.13	EIF3F	-0.30	-0.01	7.65E-01	0.00	0.16	2.87E-23	8	15	15	9.44E-01	Whole_Blood
PTSD	ENSG00000180398.11	MCFD2	-0.30	-0.01	7.66E-01	0.00	0.14	2.09E-20	5	11	11	9.44E-01	Whole_Blood
PTSD	ENSG00000134014.16	ELP3	-0.30	0.00	7.66E-01	0.07	0.44	1.44E-76	9	12	12	9.44E-01	Whole_Blood
PTSD	ENSG00000060491.16	OGFR	-0.30	-0.04	7.66E-01	0.00	0.06	2.07E-08	8	21	21	9.44E-01	Whole_Blood
PTSD	ENSG00000120694.19	HSPH1	0.30	0.02	7.66E-01	0.00	0.03	1.48E-05	3	12	12	9.44E-01	Whole_Blood
PTSD	ENSG00000093000.18	NUP50	0.30	0.00	7.66E-01	0.00	0.24	4.60E-36	12	26	26	9.44E-01	Whole_Blood
PTSD	ENSG00000130270.16	ATP8B3	-0.30	0.00	7.66E-01	0.01	0.13	1.16E-19	12	44	44	9.44E-01	Whole_Blood
PTSD	ENSG00000197124.11	ZNF682	-0.30	0.00	7.66E-01	0.01	0.03	1.14E-04	20	28	28	9.44E-01	Whole_Blood
PTSD	ENSG00000196776.14	CD47	0.30	0.71	7.66E-01	0.00	0.05	2.53E-08	1	13	13	9.44E-01	Whole_Blood
PTSD	ENSG00000161944.16	ASGR2	-0.30	-0.02	7.66E-01	0.00	0.15	2.24E-21	7	31	31	9.44E-01	Whole_Blood
PTSD	ENSG00000162461.7	SLC25A34	0.30	0.01	7.66E-01	0.00	0.09	1.56E-12	2	5	5	9.44E-01	Whole_Blood
PTSD	ENSG00000185000.11	DGAT1	0.30	0.03	7.67E-01	0.00	0.03	5.28E-05	2	17	17	9.44E-01	Whole_Blood
PTSD	ENSG00000081014.10	AP4E1	0.30	0.00	7.67E-01	0.01	0.11	1.06E-15	11	16	16	9.44E-01	Whole_Blood
PTSD	ENSG00000011523.13	CEP68	0.30	0.01	7.67E-01	0.01	0.17	8.16E-25	2	9	9	9.44E-01	Whole_Blood
PTSD	ENSG00000142252.10	GEMIN7	0.30	0.02	7.67E-01	0.00	0.04	6.15E-07	8	19	19	9.44E-01	Whole_Blood
PTSD	ENSG00000149573.8	MPZL2	0.30	0.01	7.67E-01	0.00	0.13	3.80E-19	21	38	38	9.44E-01	Whole_Blood
PTSD	ENSG00000168297.15	PXK	0.30	0.01	7.67E-01	0.00	0.18	1.36E-25	29	56	56	9.44E-01	Whole_Blood
PTSD	ENSG00000138448.11	ITGAV	0.30	0.01	7.67E-01	0.00	0.03	1.63E-05	17	24	24	9.44E-01	Whole_Blood
PTSD	ENSG00000170379.19	TCAF2	0.30	0.00	7.68E-01	0.01	0.07	5.19E-10	27	57	57	9.44E-01	Whole_Blood
PTSD	ENSG00000162994.15	CLHC1	0.30	0.00	7.68E-01	0.05	0.40	8.85E-70	26	37	37	9.44E-01	Whole_Blood
PTSD	ENSG00000117385.15	P3H1	0.29	0.03	7.69E-01	0.00	0.03	7.06E-05	10	17	17	9.44E-01	Whole_Blood
PTSD	ENSG00000167981.5	ZNF597	0.29	0.00	7.69E-01	0.00	0.02	9.67E-04	19	43	43	9.44E-01	Whole_Blood
PTSD	ENSG00000163608.14	NEPRO	0.29	0.00	7.69E-01	0.01	0.08	1.48E-11	20	45	45	9.44E-01	Whole_Blood
PTSD	ENSG00000123191.14	ATP7B	0.29	0.00	7.69E-01	0.01	0.04	5.36E-07	10	18	18	9.44E-01	Whole_Blood
PTSD	ENSG00000272391.5	POM121C	0.29	0.03	7.69E-01	0.00	0.10	5.86E-15	3	17	17	9.44E-01	Whole_Blood
PTSD	ENSG00000160255.17	ITGB2	0.29	0.00	7.69E-01	0.01	0.34	8.88E-54	11	15	15	9.44E-01	Whole_Blood
PTSD	ENSG00000154734.14	ADAMTS1	0.29	0.02	7.69E-01	0.00	0.02	1.69E-03	11	31	31	9.44E-01	Whole_Blood
PTSD	ENSG00000270964.1	RP11-502I4.3	-0.29	0.00	7.70E-01	0.01	0.10	3.65E-14	16	62	62	9.44E-01	Whole_Blood
PTSD	ENSG00000188056.11	TREML4	0.29	0.00	7.70E-01	0.29	0.69	3.50E-172	37	40	40	9.44E-01	Whole_Blood
PTSD	ENSG00000166851.14	PLK1	0.29	0.01	7.70E-01	0.00	0.03	2.09E-04	26	40	40	9.44E-01	Whole_Blood
PTSD	ENSG00000179528.15	LBX2	-0.29	0.00	7.70E-01	0.03	0.13	2.00E-18	14	14	14	9.44E-01	Whole_Blood
PTSD	ENSG00000152056.16	AP1S3	-0.29	-0.01	7.70E-01	0.00	0.03	6.83E-05	8	17	17	9.44E-01	Whole_Blood
PTSD	ENSG00000142961.14	MOB3C	-0.29	-0.05	7.70E-01	0.00	0.17	2.49E-24	4	12	12	9.44E-01	Whole_Blood
PTSD	ENSG00000185022.11	MAFF	0.29	0.03	7.70E-01	0.00	0.02	4.75E-04	2	11	11	9.44E-01	Whole_Blood
PTSD	ENSG00000148154.9	UGCG	-0.29	-0.02	7.70E-01	0.00	0.06	3.50E-09	3	9	9	9.44E-01	Whole_Blood
PTSD	ENSG00000173801.16	JUP	0.29	0.01	7.70E-01	0.00	0.62	1.96E-136	5	17	17	9.44E-01	Whole_Blood
PTSD	ENSG00000147874.10	HAUS6	-0.29	-0.01	7.71E-01	0.00	0.01	5.61E-03	14	28	28	9.44E-01	Whole_Blood
PTSD	ENSG00000272666.1	CTA-384D8.35	0.29	0.03	7.71E-01	0.00	0.03	2.31E-05	3	25	25	9.44E-01	Whole_Blood
PTSD	ENSG00000136100.12	VPS36	0.29	0.01	7.71E-01	0.01	0.09	2.28E-13	31	40	40	9.44E-01	Whole_Blood
PTSD	ENSG00000050393.11	MCUR1	0.29	0.01	7.71E-01	0.00	0.04	1.55E-06	37	72	72	9.44E-01	Whole_Blood
PTSD	ENSG00000179218.13	CALR	-0.29	-0.02	7.71E-01	0.00	0.01	1.30E-02	6	17	17	9.44E-01	Whole_Blood
PTSD	ENSG00000088726.15	TMEM40	-0.29	-0.02	7.71E-01	0.00	0.01	6.04E-03	3	8	8	9.44E-01	Whole_Blood
PTSD	ENSG00000271605.5	MILR1	0.29	0.00	7.71E-01	0.02	0.25	6.91E-39	24	89	89	9.44E-01	Whole_Blood
PTSD	ENSG00000186827.10	TNFRSF4	0.29	0.01	7.71E-01	0.00	0.06	5.01E-09	5	10	10	9.44E-01	Whole_Blood
PTSD	ENSG00000233608.3	TWIST2	0.29	0.00	7.72E-01	0.07	0.26	2.73E-39	9	18	18	9.44E-01	Whole_Blood
PTSD	ENSG00000197969.11	VPS13A	-0.29	-0.11	7.72E-01	0.00	0.06	4.03E-09	2	48	48	9.44E-01	Whole_Blood
PTSD	ENSG00000137414.5	FAM8A1	0.29	0.05	7.72E-01	0.00	0.08	1.48E-11	6	11	11	9.44E-01	Whole_Blood
PTSD	ENSG00000118849.9	RARRES1	0.29	0.01	7.72E-01	0.00	0.01	4.27E-03	7	8	8	9.44E-01	Whole_Blood
PTSD	ENSG00000110756.17	HPS5	0.29	0.01	7.72E-01	0.00	0.10	4.66E-15	25	41	41	9.44E-01	Whole_Blood
PTSD	ENSG00000103187.7	COTL1	-0.29	-0.02	7.72E-01	0.00	0.04	3.23E-06	13	49	49	9.44E-01	Whole_Blood
PTSD	ENSG00000131100.12	ATP6V1E1	-0.29	-0.01	7.72E-01	0.00	0.11	1.83E-16	7	19	19	9.44E-01	Whole_Blood
PTSD	ENSG00000135720.12	DYNC1LI2	0.29	0.01	7.72E-01	0.00	0.05	1.46E-07	21	31	31	9.44E-01	Whole_Blood
PTSD	ENSG00000085433.15	WDR47	0.29	0.03	7.72E-01	0.00	0.01	1.73E-02	3	8	8	9.44E-01	Whole_Blood
PTSD	ENSG00000278535.4	DHRS11	-0.29	-0.04	7.73E-01	0.00	0.05	3.11E-08	4	22	22	9.44E-01	Whole_Blood
PTSD	ENSG00000146776.14	ATXN7L1	-0.29	-0.01	7.73E-01	0.00	0.02	2.97E-03	9	14	14	9.44E-01	Whole_Blood
PTSD	ENSG00000173917.10	HOXB2	-0.29	0.00	7.73E-01	0.03	0.40	9.23E-70	19	22	22	9.44E-01	Whole_Blood
PTSD	ENSG00000164938.13	TP53INP1	-0.29	-0.01	7.73E-01	0.00	0.08	5.28E-12	6	17	17	9.44E-01	Whole_Blood
PTSD	ENSG00000142494.13	SLC47A1	0.29	0.00	7.73E-01	0.01	0.08	1.17E-11	18	52	52	9.44E-01	Whole_Blood
PTSD	ENSG00000072042.12	RDH11	0.29	0.01	7.74E-01	0.00	0.03	8.40E-05	25	82	82	9.45E-01	Whole_Blood
PTSD	ENSG00000189060.5	H1F0	-0.29	-0.01	7.74E-01	0.00	0.28	2.64E-43	19	39	39	9.45E-01	Whole_Blood
PTSD	ENSG00000135070.14	ISCA1	0.29	0.11	7.75E-01	0.00	0.02	9.33E-04	1	16	16	9.45E-01	Whole_Blood
PTSD	ENSG00000255587.7	RAB44	0.29	0.00	7.75E-01	0.01	0.14	1.70E-20	32	60	60	9.45E-01	Whole_Blood
PTSD	ENSG00000184613.10	NELL2	-0.29	-0.03	7.75E-01	0.00	0.03	5.40E-05	4	15	15	9.45E-01	Whole_Blood
PTSD	ENSG00000154429.10	CCSAP	-0.29	-0.01	7.75E-01	0.00	0.09	2.43E-13	9	18	18	9.45E-01	Whole_Blood
PTSD	ENSG00000124535.15	WRNIP1	0.29	0.00	7.75E-01	0.02	0.12	1.72E-17	53	122	122	9.45E-01	Whole_Blood
PTSD	ENSG00000139517.7	LNX2	-0.29	-0.01	7.75E-01	0.00	0.08	9.52E-12	9	14	14	9.45E-01	Whole_Blood
PTSD	ENSG00000134780.9	DAGLA	-0.29	-0.01	7.75E-01	0.00	0.02	1.97E-04	16	43	43	9.45E-01	Whole_Blood
PTSD	ENSG00000049167.13	ERCC8	-0.29	-0.01	7.75E-01	0.01	0.05	2.77E-07	31	43	43	9.45E-01	Whole_Blood
PTSD	ENSG00000139178.10	C1RL	0.29	0.03	7.76E-01	0.00	0.04	2.40E-06	9	51	51	9.45E-01	Whole_Blood
PTSD	ENSG00000172830.12	SSH3	-0.28	0.00	7.76E-01	0.01	0.15	5.02E-22	11	18	18	9.45E-01	Whole_Blood
PTSD	ENSG00000197894.10	ADH5	-0.28	0.00	7.76E-01	0.02	0.20	8.30E-30	71	86	86	9.45E-01	Whole_Blood
PTSD	ENSG00000104881.15	PPP1R13L	0.28	0.08	7.76E-01	0.00	0.03	1.08E-05	1	5	5	9.45E-01	Whole_Blood
PTSD	ENSG00000101236.16	RNF24	-0.28	-0.02	7.77E-01	0.00	0.06	1.11E-09	19	48	48	9.45E-01	Whole_Blood
PTSD	ENSG00000163485.16	ADORA1	-0.28	0.00	7.77E-01	0.01	0.15	1.58E-21	20	81	81	9.45E-01	Whole_Blood
PTSD	ENSG00000204345.1	CD300LD	0.28	0.00	7.77E-01	0.06	0.27	1.47E-40	15	18	18	9.45E-01	Whole_Blood
PTSD	ENSG00000169442.8	CD52	0.28	0.00	7.77E-01	0.04	0.28	1.70E-43	21	21	21	9.45E-01	Whole_Blood
PTSD	ENSG00000148484.17	RSU1	-0.28	-0.01	7.77E-01	0.00	0.29	1.30E-45	7	16	16	9.45E-01	Whole_Blood
PTSD	ENSG00000100348.9	TXN2	-0.28	-0.01	7.77E-01	0.00	0.07	1.35E-10	2	6	6	9.45E-01	Whole_Blood
PTSD	ENSG00000173436.13	MINOS1	-0.28	-0.13	7.77E-01	0.00	0.09	2.53E-13	4	18	18	9.45E-01	Whole_Blood
PTSD	ENSG00000203778.7	FAM229B	0.28	0.01	7.78E-01	0.00	0.01	1.57E-02	6	6	6	9.45E-01	Whole_Blood
PTSD	ENSG00000167748.10	KLK1	-0.28	-0.02	7.78E-01	0.00	0.03	6.57E-05	2	10	10	9.45E-01	Whole_Blood
PTSD	ENSG00000178252.17	WDR6	0.28	0.00	7.78E-01	0.05	0.39	3.18E-65	63	70	70	9.45E-01	Whole_Blood
PTSD	ENSG00000186204.14	CYP4F12	0.28	0.00	7.78E-01	0.04	0.21	3.95E-32	34	57	57	9.45E-01	Whole_Blood
PTSD	ENSG00000251584.1	RP11-440I14.3	0.28	0.00	7.78E-01	0.01	0.16	1.09E-22	18	54	54	9.45E-01	Whole_Blood
PTSD	ENSG00000178878.12	APOLD1	0.28	0.01	7.78E-01	0.00	0.09	5.99E-13	18	66	66	9.45E-01	Whole_Blood
PTSD	ENSG00000030110.12	BAK1	-0.28	0.00	7.78E-01	0.01	0.53	5.99E-103	25	36	36	9.45E-01	Whole_Blood
PTSD	ENSG00000174944.8	P2RY14	0.28	0.01	7.78E-01	0.00	0.05	1.03E-07	16	25	25	9.45E-01	Whole_Blood
PTSD	ENSG00000123219.12	CENPK	0.28	0.00	7.79E-01	0.01	0.32	7.94E-50	22	52	52	9.45E-01	Whole_Blood
PTSD	ENSG00000161011.19	SQSTM1	-0.28	-0.02	7.79E-01	0.00	0.03	4.98E-05	4	7	7	9.45E-01	Whole_Blood
PTSD	ENSG00000119965.12	C10orf88	-0.28	-0.01	7.79E-01	0.00	0.04	1.18E-06	9	18	18	9.45E-01	Whole_Blood
PTSD	ENSG00000042445.13	RETSAT	0.28	0.00	7.79E-01	0.02	0.24	3.46E-36	20	36	36	9.45E-01	Whole_Blood
PTSD	ENSG00000160075.11	SSU72	0.28	0.02	7.79E-01	0.00	0.07	8.41E-10	12	39	39	9.45E-01	Whole_Blood
PTSD	ENSG00000143013.12	LMO4	0.28	0.01	7.80E-01	0.00	0.01	8.35E-03	4	12	12	9.45E-01	Whole_Blood
PTSD	ENSG00000157992.12	KRTCAP3	-0.28	-0.01	7.80E-01	0.00	0.06	1.94E-09	17	33	33	9.45E-01	Whole_Blood
PTSD	ENSG00000225783.6	MIAT	-0.28	-0.01	7.80E-01	0.00	0.26	2.16E-38	8	14	14	9.45E-01	Whole_Blood
PTSD	ENSG00000102796.10	DHRS12	0.28	0.00	7.80E-01	0.01	0.06	1.53E-08	38	78	78	9.45E-01	Whole_Blood
PTSD	ENSG00000148341.17	SH3GLB2	-0.28	-0.01	7.80E-01	0.00	0.02	4.97E-04	6	7	7	9.45E-01	Whole_Blood
PTSD	ENSG00000183542.5	KLRC4	-0.28	-0.01	7.80E-01	0.00	0.06	6.76E-09	21	67	67	9.45E-01	Whole_Blood
PTSD	ENSG00000162769.12	FLVCR1	0.28	0.00	7.80E-01	0.06	0.35	3.02E-57	31	46	46	9.45E-01	Whole_Blood
PTSD	ENSG00000091527.15	CDV3	0.28	0.01	7.80E-01	0.00	0.08	3.33E-11	9	17	17	9.45E-01	Whole_Blood
PTSD	ENSG00000138639.17	ARHGAP24	-0.28	-0.05	7.80E-01	0.00	0.05	7.20E-08	11	22	22	9.45E-01	Whole_Blood
PTSD	ENSG00000002933.7	TMEM176A	-0.28	0.00	7.81E-01	0.26	0.62	7.98E-139	12	37	37	9.45E-01	Whole_Blood
PTSD	ENSG00000078687.17	TNRC6C	-0.28	-0.02	7.81E-01	0.00	0.01	5.54E-03	10	31	31	9.45E-01	Whole_Blood
PTSD	ENSG00000134463.14	ECHDC3	-0.28	-0.02	7.81E-01	0.00	0.01	4.39E-03	4	4	4	9.45E-01	Whole_Blood
PTSD	ENSG00000120647.9	CCDC77	-0.28	-0.01	7.81E-01	0.00	0.12	3.16E-17	6	18	18	9.45E-01	Whole_Blood
PTSD	ENSG00000163534.14	FCRL1	0.28	0.00	7.81E-01	0.01	0.12	2.85E-17	13	14	14	9.45E-01	Whole_Blood
PTSD	ENSG00000115318.11	LOXL3	-0.28	-0.01	7.81E-01	0.00	0.02	1.68E-03	5	5	5	9.45E-01	Whole_Blood
PTSD	ENSG00000176531.10	PHLDB3	0.28	0.01	7.81E-01	0.00	0.17	1.93E-25	14	46	46	9.45E-01	Whole_Blood
PTSD	ENSG00000090376.10	IRAK3	0.28	0.03	7.81E-01	0.00	0.03	1.16E-04	19	43	43	9.45E-01	Whole_Blood
PTSD	ENSG00000198931.10	APRT	0.28	0.01	7.81E-01	0.00	0.03	3.59E-05	28	51	51	9.45E-01	Whole_Blood
PTSD	ENSG00000112425.14	EPM2A	-0.28	0.00	7.81E-01	0.00	0.06	1.60E-09	26	46	46	9.45E-01	Whole_Blood
PTSD	ENSG00000140455.16	USP3	0.28	0.01	7.81E-01	0.00	0.13	1.81E-19	17	23	23	9.45E-01	Whole_Blood
PTSD	ENSG00000087076.8	HSD17B14	-0.28	0.00	7.81E-01	0.01	0.07	1.61E-10	8	8	8	9.45E-01	Whole_Blood
PTSD	ENSG00000107796.13	ACTA2	0.28	0.00	7.82E-01	0.06	0.28	2.39E-43	24	45	45	9.45E-01	Whole_Blood
PTSD	ENSG00000136235.15	GPNMB	-0.28	-0.02	7.82E-01	0.00	0.02	2.65E-04	4	6	6	9.45E-01	Whole_Blood
PTSD	ENSG00000136243.16	NUPL2	0.28	0.07	7.82E-01	0.00	0.08	1.16E-11	8	19	19	9.45E-01	Whole_Blood
PTSD	ENSG00000164039.14	BDH2	-0.28	0.00	7.82E-01	0.01	0.13	8.31E-19	10	19	19	9.45E-01	Whole_Blood
PTSD	ENSG00000182670.13	TTC3	-0.28	-0.01	7.83E-01	0.00	0.13	3.26E-18	5	16	16	9.45E-01	Whole_Blood
PTSD	ENSG00000161202.17	DVL3	0.28	0.00	7.83E-01	0.00	0.04	1.43E-06	29	47	47	9.45E-01	Whole_Blood
PTSD	ENSG00000118640.10	VAMP8	0.28	0.01	7.83E-01	0.00	0.01	8.33E-03	21	37	37	9.45E-01	Whole_Blood
PTSD	ENSG00000197721.16	CR1L	-0.28	-0.01	7.83E-01	0.00	0.05	1.03E-07	23	47	47	9.45E-01	Whole_Blood
PTSD	ENSG00000172005.10	MAL	-0.28	-0.03	7.83E-01	0.00	0.02	2.64E-04	1	17	17	9.45E-01	Whole_Blood
PTSD	ENSG00000118181.10	RPS25	-0.28	-0.01	7.83E-01	0.00	0.06	5.76E-09	3	4	4	9.45E-01	Whole_Blood
PTSD	ENSG00000116237.15	ICMT	0.28	0.00	7.83E-01	0.00	0.13	2.39E-18	19	42	42	9.45E-01	Whole_Blood
PTSD	ENSG00000133422.12	MORC2	-0.28	-0.01	7.83E-01	0.00	0.03	1.19E-04	14	31	31	9.45E-01	Whole_Blood
PTSD	ENSG00000198964.13	SGMS1	-0.27	-0.01	7.83E-01	0.00	0.02	3.38E-03	36	43	43	9.45E-01	Whole_Blood
PTSD	ENSG00000115896.15	PLCL1	-0.27	0.00	7.84E-01	0.04	0.23	1.03E-34	15	29	29	9.45E-01	Whole_Blood
PTSD	ENSG00000139180.10	NDUFA9	-0.27	-0.02	7.84E-01	0.00	0.16	6.96E-24	5	13	13	9.46E-01	Whole_Blood
PTSD	ENSG00000138621.11	PPCDC	0.27	0.00	7.85E-01	0.00	0.03	3.39E-05	22	59	59	9.46E-01	Whole_Blood
PTSD	ENSG00000169203.16	NPIPB12	0.27	0.00	7.85E-01	0.05	0.07	4.44E-10	32	100	100	9.46E-01	Whole_Blood
PTSD	ENSG00000010327.10	STAB1	0.27	0.00	7.85E-01	0.01	0.06	6.09E-09	15	19	19	9.46E-01	Whole_Blood
PTSD	ENSG00000261997.1	RP11-212I21.4	-0.27	-0.01	7.85E-01	0.00	0.03	1.86E-05	7	10	10	9.46E-01	Whole_Blood
PTSD	ENSG00000115524.15	SF3B1	-0.27	-0.04	7.85E-01	0.00	0.02	2.08E-04	13	19	19	9.46E-01	Whole_Blood
PTSD	ENSG00000135597.18	REPS1	-0.27	-0.02	7.85E-01	0.00	0.13	8.32E-19	21	52	52	9.46E-01	Whole_Blood
PTSD	ENSG00000239672.7	NME1	0.27	0.18	7.85E-01	0.00	0.11	3.87E-16	1	4	4	9.46E-01	Whole_Blood
PTSD	ENSG00000198929.12	NOS1AP	-0.27	0.00	7.85E-01	0.02	0.09	3.71E-13	6	9	9	9.46E-01	Whole_Blood
PTSD	ENSG00000273448.1	RP11-166O4.6	0.27	0.00	7.86E-01	0.02	0.08	4.30E-12	6	9	9	9.46E-01	Whole_Blood
PTSD	ENSG00000106100.10	NOD1	-0.27	-0.03	7.86E-01	0.00	0.01	4.07E-03	1	1	1	9.46E-01	Whole_Blood
PTSD	ENSG00000149485.18	FADS1	0.27	0.00	7.86E-01	0.01	0.02	5.60E-04	8	11	11	9.46E-01	Whole_Blood
PTSD	ENSG00000124091.9	GCNT7	-0.27	-0.02	7.86E-01	0.00	0.04	1.03E-06	14	43	43	9.46E-01	Whole_Blood
PTSD	ENSG00000261159.1	RP11-723O4.9	0.27	0.00	7.86E-01	0.01	0.14	1.09E-19	17	41	41	9.46E-01	Whole_Blood
PTSD	ENSG00000103356.15	EARS2	-0.27	-0.01	7.86E-01	0.00	0.05	2.29E-07	28	33	33	9.46E-01	Whole_Blood
PTSD	ENSG00000186132.14	C2orf76	0.27	0.02	7.86E-01	0.00	0.02	3.07E-03	6	18	18	9.46E-01	Whole_Blood
PTSD	ENSG00000184220.11	CMSS1	0.27	0.01	7.87E-01	0.00	0.08	8.90E-12	8	35	35	9.46E-01	Whole_Blood
PTSD	ENSG00000186648.14	CARMIL3	-0.27	-0.02	7.87E-01	0.00	0.04	5.48E-07	5	20	20	9.46E-01	Whole_Blood
PTSD	ENSG00000269930.1	RP11-932O9.9	0.27	0.01	7.87E-01	0.00	0.02	9.37E-04	3	19	19	9.46E-01	Whole_Blood
PTSD	ENSG00000126883.16	NUP214	0.27	0.02	7.87E-01	0.00	0.03	3.76E-05	8	10	10	9.46E-01	Whole_Blood
PTSD	ENSG00000105258.8	POLR2I	0.27	0.04	7.87E-01	0.00	0.03	1.54E-04	7	8	8	9.46E-01	Whole_Blood
PTSD	ENSG00000138670.17	RASGEF1B	-0.27	-0.01	7.87E-01	0.00	0.03	1.35E-04	3	10	10	9.46E-01	Whole_Blood
PTSD	ENSG00000112599.8	GUCA1B	-0.27	-0.07	7.88E-01	0.00	0.06	1.87E-08	4	15	15	9.46E-01	Whole_Blood
PTSD	ENSG00000164896.19	FASTK	-0.27	-0.28	7.88E-01	0.00	0.02	1.73E-03	3	10	10	9.46E-01	Whole_Blood
PTSD	ENSG00000106330.11	MOSPD3	-0.27	0.00	7.88E-01	0.08	0.52	6.43E-100	12	20	20	9.46E-01	Whole_Blood
PTSD	ENSG00000158865.12	SLC5A11	0.27	0.00	7.88E-01	0.14	0.46	2.96E-84	20	26	26	9.46E-01	Whole_Blood
PTSD	ENSG00000276529.1	AP001505.10	-0.27	-0.01	7.88E-01	0.00	0.05	4.63E-07	4	6	6	9.46E-01	Whole_Blood
PTSD	ENSG00000163864.15	NMNAT3	-0.27	0.00	7.88E-01	0.02	0.19	1.23E-28	13	23	23	9.46E-01	Whole_Blood
PTSD	ENSG00000120868.13	APAF1	0.27	0.02	7.88E-01	0.00	0.01	1.48E-02	11	23	23	9.46E-01	Whole_Blood
PTSD	ENSG00000138678.10	GPAT3	-0.27	-0.01	7.89E-01	0.00	0.04	5.30E-07	43	76	76	9.46E-01	Whole_Blood
PTSD	ENSG00000204099.11	NEU4	0.27	0.17	7.89E-01	0.00	0.17	2.00E-25	1	17	17	9.46E-01	Whole_Blood
PTSD	ENSG00000117528.11	ABCD3	-0.27	-0.01	7.89E-01	0.00	0.05	1.11E-07	9	80	80	9.46E-01	Whole_Blood
PTSD	ENSG00000204859.12	ZBTB48	-0.27	-0.01	7.89E-01	0.00	0.07	8.99E-11	7	10	10	9.46E-01	Whole_Blood
PTSD	ENSG00000159625.14	DRC7	-0.27	0.00	7.89E-01	0.07	0.42	1.83E-74	3	5	5	9.46E-01	Whole_Blood
PTSD	ENSG00000133243.8	BTBD2	0.27	0.02	7.89E-01	0.00	0.05	1.30E-07	2	16	16	9.47E-01	Whole_Blood
PTSD	ENSG00000136051.13	WASHC4	0.27	0.01	7.90E-01	0.00	0.06	9.80E-09	3	6	6	9.47E-01	Whole_Blood
PTSD	ENSG00000122557.9	HERPUD2	-0.27	-0.01	7.90E-01	0.00	0.10	5.13E-15	6	24	24	9.47E-01	Whole_Blood
PTSD	ENSG00000282608.1	ADORA3	0.27	0.00	7.90E-01	0.00	0.01	1.19E-02	28	78	78	9.47E-01	Whole_Blood
PTSD	ENSG00000197956.9	S100A6	0.27	0.09	7.91E-01	0.00	0.02	1.68E-03	1	12	12	9.47E-01	Whole_Blood
PTSD	ENSG00000257365.7	FNTB	-0.27	0.00	7.91E-01	0.00	0.11	7.10E-16	26	45	45	9.47E-01	Whole_Blood
PTSD	ENSG00000274265.4	CH17-189H20.1	0.27	0.02	7.91E-01	0.00	0.11	4.07E-16	1	24	24	9.47E-01	Whole_Blood
PTSD	ENSG00000122378.13	FAM213A	0.27	0.00	7.91E-01	0.00	0.12	1.19E-16	12	20	20	9.47E-01	Whole_Blood
PTSD	ENSG00000198646.13	NCOA6	0.26	0.02	7.91E-01	0.00	0.02	3.87E-04	8	14	14	9.47E-01	Whole_Blood
PTSD	ENSG00000186088.15	GSAP	-0.26	-0.01	7.91E-01	0.00	0.20	7.05E-30	20	62	62	9.47E-01	Whole_Blood
PTSD	ENSG00000256060.2	TRAPPC2B	-0.26	-0.01	7.91E-01	0.00	0.05	3.19E-07	8	19	19	9.47E-01	Whole_Blood
PTSD	ENSG00000155093.17	PTPRN2	0.26	0.00	7.92E-01	0.01	0.21	3.05E-31	17	45	45	9.47E-01	Whole_Blood
PTSD	ENSG00000232653.8	GOLGA8N	-0.26	-0.01	7.92E-01	0.00	0.07	2.23E-10	9	14	14	9.47E-01	Whole_Blood
PTSD	ENSG00000158161.15	EYA3	-0.26	0.00	7.92E-01	0.07	0.41	1.12E-70	6	11	11	9.47E-01	Whole_Blood
PTSD	ENSG00000141424.12	SLC39A6	0.26	0.01	7.92E-01	0.00	0.05	4.71E-08	37	74	74	9.47E-01	Whole_Blood
PTSD	ENSG00000145569.5	FAM105A	-0.26	-0.02	7.92E-01	0.00	0.01	1.45E-02	7	20	20	9.47E-01	Whole_Blood
PTSD	ENSG00000197345.12	MRPL21	-0.26	0.00	7.92E-01	0.04	0.47	1.71E-85	35	46	46	9.47E-01	Whole_Blood
PTSD	ENSG00000276791.1	CTD-2270P14.5	-0.26	0.00	7.93E-01	0.02	0.35	1.07E-57	6	11	11	9.47E-01	Whole_Blood
PTSD	ENSG00000246548.3	RP11-7F17.5	-0.26	-0.01	7.93E-01	0.00	0.10	1.15E-14	6	17	17	9.47E-01	Whole_Blood
PTSD	ENSG00000174989.12	FBXW8	-0.26	0.00	7.93E-01	0.04	0.27	6.68E-41	6	14	14	9.48E-01	Whole_Blood
PTSD	ENSG00000164307.12	ERAP1	0.26	0.00	7.93E-01	0.15	0.70	8.76E-175	27	52	52	9.48E-01	Whole_Blood
PTSD	ENSG00000143252.14	SDHC	0.26	0.01	7.94E-01	0.01	0.26	1.05E-39	33	49	49	9.48E-01	Whole_Blood
PTSD	ENSG00000105393.15	BABAM1	-0.26	-0.01	7.94E-01	0.00	0.02	1.44E-03	18	30	30	9.49E-01	Whole_Blood
PTSD	ENSG00000119509.12	INVS	-0.26	0.00	7.95E-01	0.01	0.24	3.77E-36	11	22	22	9.49E-01	Whole_Blood
PTSD	ENSG00000142634.12	EFHD2	0.26	0.02	7.95E-01	0.00	0.02	5.13E-04	3	9	9	9.49E-01	Whole_Blood
PTSD	ENSG00000146576.12	C7orf26	0.26	0.00	7.95E-01	0.00	0.10	7.51E-15	15	48	48	9.49E-01	Whole_Blood
PTSD	ENSG00000255837.1	TAS2R20	-0.26	0.00	7.95E-01	0.02	0.06	1.08E-08	12	18	18	9.49E-01	Whole_Blood
PTSD	ENSG00000168255.19	POLR2J3	0.26	0.00	7.95E-01	0.00	0.12	2.10E-17	9	24	24	9.49E-01	Whole_Blood
PTSD	ENSG00000174348.13	PODN	-0.26	-0.01	7.95E-01	0.00	0.08	1.34E-11	19	70	70	9.49E-01	Whole_Blood
PTSD	ENSG00000118965.14	WDR35	0.26	0.03	7.95E-01	0.00	0.03	1.21E-05	2	17	17	9.49E-01	Whole_Blood
PTSD	ENSG00000274180.1	NATD1	-0.26	-0.03	7.96E-01	0.00	0.05	3.06E-07	4	25	25	9.49E-01	Whole_Blood
PTSD	ENSG00000092931.11	MFSD11	0.26	0.05	7.96E-01	0.00	0.03	1.24E-04	4	10	10	9.49E-01	Whole_Blood
PTSD	ENSG00000215375.6	MYL5	-0.26	0.00	7.96E-01	0.01	0.12	2.40E-17	11	19	19	9.49E-01	Whole_Blood
PTSD	ENSG00000120696.8	KBTBD7	-0.26	-0.01	7.96E-01	0.00	0.10	1.43E-14	5	10	10	9.49E-01	Whole_Blood
PTSD	ENSG00000162366.7	PDZK1IP1	0.26	0.01	7.96E-01	0.00	0.19	9.42E-29	14	27	27	9.49E-01	Whole_Blood
PTSD	ENSG00000166164.15	BRD7	0.26	0.00	7.97E-01	0.08	0.37	4.31E-61	11	13	13	9.49E-01	Whole_Blood
PTSD	ENSG00000103995.13	CEP152	0.26	0.01	7.97E-01	0.01	0.05	5.29E-08	22	33	33	9.49E-01	Whole_Blood
PTSD	ENSG00000164237.8	CMBL	-0.26	-0.04	7.97E-01	0.00	0.29	7.05E-46	1	10	10	9.49E-01	Whole_Blood
PTSD	ENSG00000204604.9	ZNF468	0.26	0.03	7.97E-01	0.00	0.05	1.28E-07	8	33	33	9.49E-01	Whole_Blood
PTSD	ENSG00000110080.18	ST3GAL4	-0.26	-0.01	7.97E-01	0.00	0.03	3.70E-05	22	60	60	9.49E-01	Whole_Blood
PTSD	ENSG00000053371.12	AKR7A2	0.26	0.02	7.97E-01	0.00	0.03	3.77E-05	9	15	15	9.49E-01	Whole_Blood
PTSD	ENSG00000188522.14	FAM83G	0.26	0.01	7.97E-01	0.00	0.11	7.30E-16	3	11	11	9.49E-01	Whole_Blood
PTSD	ENSG00000268043.7	NBPF12	0.26	0.08	7.97E-01	0.00	0.03	3.91E-05	3	19	19	9.49E-01	Whole_Blood
PTSD	ENSG00000115350.11	POLE4	-0.26	-0.03	7.98E-01	0.00	0.01	1.17E-02	13	30	30	9.49E-01	Whole_Blood
PTSD	ENSG00000143776.18	CDC42BPA	-0.26	0.00	7.98E-01	0.01	0.05	2.12E-07	24	44	44	9.49E-01	Whole_Blood
PTSD	ENSG00000232112.3	TMA7	0.26	0.01	7.98E-01	0.00	0.04	8.64E-06	9	18	18	9.49E-01	Whole_Blood
PTSD	ENSG00000101307.15	SIRPB1	-0.26	0.00	7.98E-01	0.03	0.68	5.07E-162	18	35	35	9.49E-01	Whole_Blood
PTSD	ENSG00000204261.8	PSMB8-AS1	0.26	0.00	7.98E-01	0.00	0.07	3.73E-10	4	4	4	9.49E-01	Whole_Blood
PTSD	ENSG00000196275.13	GTF2IRD2	0.26	0.01	7.98E-01	0.00	0.15	5.42E-21	8	28	28	9.49E-01	Whole_Blood
PTSD	ENSG00000095794.19	CREM	0.26	0.01	7.98E-01	0.00	0.08	2.51E-11	23	34	34	9.49E-01	Whole_Blood
PTSD	ENSG00000105928.13	DFNA5	-0.26	0.00	7.98E-01	0.00	0.22	1.29E-31	10	21	21	9.49E-01	Whole_Blood
PTSD	ENSG00000160209.18	PDXK	-0.26	0.00	7.99E-01	0.01	0.28	6.04E-44	5	12	12	9.49E-01	Whole_Blood
PTSD	ENSG00000121297.6	TSHZ3	0.25	0.02	7.99E-01	0.00	0.05	1.39E-07	6	20	20	9.49E-01	Whole_Blood
PTSD	ENSG00000103199.13	ZNF500	-0.25	-0.01	7.99E-01	0.00	0.13	2.95E-19	7	18	18	9.49E-01	Whole_Blood
PTSD	ENSG00000105609.16	LILRB5	0.25	0.02	7.99E-01	0.00	0.03	2.62E-05	4	12	12	9.49E-01	Whole_Blood
PTSD	ENSG00000050438.16	SLC4A8	-0.25	-0.01	7.99E-01	0.00	0.03	1.62E-04	7	16	16	9.49E-01	Whole_Blood
PTSD	ENSG00000099994.10	SUSD2	0.25	0.00	7.99E-01	0.01	0.11	5.26E-16	2	4	4	9.49E-01	Whole_Blood
PTSD	ENSG00000186818.12	LILRB4	0.25	0.00	8.00E-01	0.01	0.17	6.25E-24	7	23	23	9.49E-01	Whole_Blood
PTSD	ENSG00000256806.5	C17orf100	-0.25	-0.01	8.00E-01	0.00	0.06	3.23E-09	8	14	14	9.49E-01	Whole_Blood
PTSD	ENSG00000136114.15	THSD1	0.25	0.00	8.00E-01	0.02	0.06	1.19E-09	18	23	23	9.49E-01	Whole_Blood
PTSD	ENSG00000143727.15	ACP1	0.25	0.02	8.00E-01	0.00	0.01	1.22E-02	5	7	7	9.49E-01	Whole_Blood
PTSD	ENSG00000149577.15	SIDT2	0.25	0.00	8.00E-01	0.05	0.28	7.99E-44	6	16	16	9.49E-01	Whole_Blood
PTSD	ENSG00000167094.15	TTC16	-0.25	0.00	8.00E-01	0.00	0.10	1.01E-14	9	21	21	9.50E-01	Whole_Blood
PTSD	ENSG00000070371.15	CLTCL1	-0.25	-0.01	8.01E-01	0.01	0.22	8.10E-32	29	56	56	9.50E-01	Whole_Blood
PTSD	ENSG00000163918.10	RFC4	0.25	0.01	8.01E-01	0.00	0.02	3.96E-03	5	5	5	9.50E-01	Whole_Blood
PTSD	ENSG00000049246.14	PER3	-0.25	0.00	8.01E-01	0.01	0.06	2.25E-09	16	28	28	9.50E-01	Whole_Blood
PTSD	ENSG00000129993.14	CBFA2T3	-0.25	-0.01	8.02E-01	0.00	0.05	4.72E-08	12	27	27	9.50E-01	Whole_Blood
PTSD	ENSG00000062282.14	DGAT2	0.25	0.03	8.02E-01	0.00	0.04	1.36E-06	3	15	15	9.50E-01	Whole_Blood
PTSD	ENSG00000143155.12	TIPRL	0.25	0.03	8.02E-01	0.00	0.06	9.17E-09	10	21	21	9.50E-01	Whole_Blood
PTSD	ENSG00000038358.14	EDC4	-0.25	-0.01	8.02E-01	0.00	0.02	1.23E-03	42	49	49	9.50E-01	Whole_Blood
PTSD	ENSG00000102978.12	POLR2C	0.25	0.01	8.02E-01	0.00	0.02	4.73E-04	32	69	69	9.50E-01	Whole_Blood
PTSD	ENSG00000135052.16	GOLM1	-0.25	-0.01	8.02E-01	0.00	0.23	1.12E-34	34	88	88	9.50E-01	Whole_Blood
PTSD	ENSG00000170298.15	LGALS9B	0.25	0.01	8.03E-01	0.00	0.27	1.50E-40	11	46	46	9.50E-01	Whole_Blood
PTSD	ENSG00000145730.20	PAM	0.25	0.00	8.03E-01	0.07	0.42	1.70E-72	13	19	19	9.50E-01	Whole_Blood
PTSD	ENSG00000149269.9	PAK1	-0.25	-0.04	8.03E-01	0.00	0.07	1.32E-10	1	4	4	9.50E-01	Whole_Blood
PTSD	ENSG00000184986.10	TMEM121	-0.25	-0.01	8.03E-01	0.00	0.21	5.16E-31	1	11	11	9.50E-01	Whole_Blood
PTSD	ENSG00000123975.4	CKS2	0.25	0.01	8.03E-01	0.00	0.01	1.77E-02	11	24	24	9.50E-01	Whole_Blood
PTSD	ENSG00000214189.8	ZNF788	0.25	0.00	8.03E-01	0.00	0.04	6.85E-06	6	7	7	9.50E-01	Whole_Blood
PTSD	ENSG00000136514.2	RTP4	-0.25	-0.11	8.03E-01	0.00	0.09	9.57E-13	4	21	21	9.50E-01	Whole_Blood
PTSD	ENSG00000105479.15	CCDC114	0.25	0.01	8.04E-01	0.00	0.12	5.99E-18	8	34	34	9.50E-01	Whole_Blood
PTSD	ENSG00000267302.5	RP11-178C3.2	-0.25	-0.01	8.04E-01	0.00	0.03	1.44E-04	6	19	19	9.50E-01	Whole_Blood
PTSD	ENSG00000143553.10	SNAPIN	0.25	0.01	8.04E-01	0.00	0.07	1.07E-09	10	24	24	9.50E-01	Whole_Blood
PTSD	ENSG00000131043.11	AAR2	-0.25	-0.01	8.04E-01	0.00	0.10	9.48E-14	1	8	8	9.50E-01	Whole_Blood
PTSD	ENSG00000140564.11	FURIN	-0.25	-0.06	8.04E-01	0.00	0.05	9.40E-08	3	9	9	9.50E-01	Whole_Blood
PTSD	ENSG00000105509.10	HAS1	0.25	0.02	8.04E-01	0.00	0.15	1.78E-22	3	17	17	9.50E-01	Whole_Blood
PTSD	ENSG00000197563.10	PIGN	0.25	0.00	8.04E-01	0.02	0.16	4.98E-23	55	60	60	9.50E-01	Whole_Blood
PTSD	ENSG00000159128.14	IFNGR2	0.25	0.01	8.05E-01	0.00	0.04	6.78E-07	3	4	4	9.50E-01	Whole_Blood
PTSD	ENSG00000205560.12	CPT1B	0.25	0.02	8.05E-01	0.00	0.42	8.58E-74	7	36	36	9.50E-01	Whole_Blood
PTSD	ENSG00000092295.11	TGM1	-0.25	-0.02	8.05E-01	0.00	0.05	2.67E-07	6	29	29	9.50E-01	Whole_Blood
PTSD	ENSG00000075975.15	MKRN2	0.25	0.00	8.05E-01	0.01	0.07	1.18E-10	6	9	9	9.50E-01	Whole_Blood
PTSD	ENSG00000033170.16	FUT8	0.25	0.00	8.05E-01	0.01	0.05	6.41E-08	24	40	40	9.50E-01	Whole_Blood
PTSD	ENSG00000166451.13	CENPN	0.25	0.00	8.05E-01	0.00	0.06	1.17E-08	15	24	24	9.50E-01	Whole_Blood
PTSD	ENSG00000103051.18	COG4	-0.25	-0.02	8.06E-01	0.00	0.10	5.31E-15	6	16	16	9.50E-01	Whole_Blood
PTSD	ENSG00000078070.12	MCCC1	0.25	0.01	8.06E-01	0.00	0.07	4.93E-10	27	64	64	9.50E-01	Whole_Blood
PTSD	ENSG00000169189.16	NSMCE1	-0.25	-0.01	8.06E-01	0.00	0.02	2.54E-03	13	22	22	9.50E-01	Whole_Blood
PTSD	ENSG00000084072.16	PPIE	0.25	0.00	8.06E-01	0.04	0.53	5.25E-105	10	19	19	9.50E-01	Whole_Blood
PTSD	ENSG00000119865.8	CNRIP1	0.25	0.01	8.06E-01	0.00	0.02	2.30E-03	10	32	32	9.50E-01	Whole_Blood
PTSD	ENSG00000134287.9	ARF3	-0.25	0.00	8.06E-01	0.01	0.12	2.71E-17	34	42	42	9.50E-01	Whole_Blood
PTSD	ENSG00000143951.15	WDPCP	0.25	0.01	8.06E-01	0.01	0.08	3.35E-12	16	35	35	9.50E-01	Whole_Blood
PTSD	ENSG00000170291.14	ELP5	0.25	0.01	8.06E-01	0.00	0.14	1.01E-20	14	38	38	9.50E-01	Whole_Blood
PTSD	ENSG00000258512.1	LINC00239	-0.24	-0.01	8.06E-01	0.00	0.03	2.50E-05	7	15	15	9.50E-01	Whole_Blood
PTSD	ENSG00000168038.10	ULK4	0.24	0.00	8.07E-01	0.08	0.34	4.62E-57	46	52	52	9.50E-01	Whole_Blood
PTSD	ENSG00000164530.13	PI16	-0.24	0.00	8.07E-01	0.01	0.12	1.57E-17	7	15	15	9.50E-01	Whole_Blood
PTSD	ENSG00000169439.11	SDC2	-0.24	-0.02	8.07E-01	0.00	0.01	1.72E-02	8	13	13	9.50E-01	Whole_Blood
PTSD	ENSG00000187091.13	PLCD1	-0.24	-0.01	8.07E-01	0.00	0.05	1.01E-07	3	4	4	9.50E-01	Whole_Blood
PTSD	ENSG00000176293.19	ZNF135	0.24	0.01	8.07E-01	0.00	0.04	1.73E-06	11	40	40	9.50E-01	Whole_Blood
PTSD	ENSG00000130202.9	NECTIN2	0.24	0.00	8.07E-01	0.13	0.60	1.92E-128	17	37	37	9.50E-01	Whole_Blood
PTSD	ENSG00000096696.13	DSP	-0.24	0.00	8.07E-01	0.00	0.04	3.96E-06	10	16	16	9.50E-01	Whole_Blood
PTSD	ENSG00000122026.10	RPL21	-0.24	-0.01	8.08E-01	0.00	0.06	1.03E-08	7	13	13	9.50E-01	Whole_Blood
PTSD	ENSG00000266904.5	LINC00663	0.24	0.00	8.08E-01	0.01	0.03	4.10E-05	5	11	11	9.50E-01	Whole_Blood
PTSD	ENSG00000233746.1	LINC00656	0.24	0.01	8.08E-01	0.00	0.02	1.25E-03	18	46	46	9.50E-01	Whole_Blood
PTSD	ENSG00000166800.9	LDHAL6A	0.24	0.01	8.08E-01	0.00	0.01	1.12E-02	6	9	9	9.50E-01	Whole_Blood
PTSD	ENSG00000224051.6	CPTP	0.24	0.01	8.08E-01	0.00	0.04	8.77E-07	6	7	7	9.50E-01	Whole_Blood
PTSD	ENSG00000102524.11	TNFSF13B	0.24	0.06	8.08E-01	0.00	0.13	7.74E-19	2	8	8	9.50E-01	Whole_Blood
PTSD	ENSG00000262228.2	RP11-676J12.4	-0.24	-0.01	8.08E-01	0.00	0.01	1.73E-02	2	6	6	9.50E-01	Whole_Blood
PTSD	ENSG00000241058.3	NSUN6	0.24	0.02	8.08E-01	0.00	0.13	1.74E-18	12	31	31	9.50E-01	Whole_Blood
PTSD	ENSG00000198246.7	SLC29A3	-0.24	-0.01	8.08E-01	0.00	0.05	7.67E-08	20	43	43	9.50E-01	Whole_Blood
PTSD	ENSG00000187010.19	RHD	0.24	0.00	8.08E-01	0.17	0.66	1.82E-154	18	27	27	9.50E-01	Whole_Blood
PTSD	ENSG00000152969.17	JAKMIP1	0.24	0.00	8.08E-01	0.00	0.18	9.32E-27	12	29	29	9.50E-01	Whole_Blood
PTSD	ENSG00000103876.11	FAH	0.24	0.04	8.09E-01	0.00	0.03	1.53E-04	1	7	7	9.50E-01	Whole_Blood
PTSD	ENSG00000197362.14	ZNF786	-0.24	0.00	8.09E-01	0.01	0.07	9.42E-11	6	11	11	9.50E-01	Whole_Blood
PTSD	ENSG00000259673.5	IQCH-AS1	-0.24	0.00	8.09E-01	0.02	0.11	4.10E-16	33	62	62	9.50E-01	Whole_Blood
PTSD	ENSG00000137267.5	TUBB2A	0.24	0.00	8.09E-01	0.00	0.59	2.14E-125	6	17	17	9.50E-01	Whole_Blood
PTSD	ENSG00000139163.15	ETNK1	-0.24	-0.02	8.09E-01	0.00	0.03	1.39E-04	6	22	22	9.50E-01	Whole_Blood
PTSD	ENSG00000198793.12	MTOR	-0.24	-0.09	8.09E-01	0.00	0.09	1.47E-13	2	13	13	9.50E-01	Whole_Blood
PTSD	ENSG00000186153.16	WWOX	-0.24	-0.02	8.09E-01	0.00	0.09	4.54E-13	15	56	56	9.50E-01	Whole_Blood
PTSD	ENSG00000118971.7	CCND2	-0.24	-0.02	8.10E-01	0.00	0.06	1.54E-08	33	55	55	9.50E-01	Whole_Blood
PTSD	ENSG00000182511.11	FES	0.24	0.01	8.10E-01	0.00	0.12	2.16E-17	21	68	68	9.50E-01	Whole_Blood
PTSD	ENSG00000197054.11	ZNF763	0.24	0.01	8.10E-01	0.00	0.08	6.67E-12	16	28	28	9.50E-01	Whole_Blood
PTSD	ENSG00000178719.16	GRINA	0.24	0.05	8.10E-01	0.00	0.06	1.41E-09	1	6	6	9.50E-01	Whole_Blood
PTSD	ENSG00000145555.14	MYO10	-0.24	-0.01	8.10E-01	0.00	0.07	5.04E-10	2	4	4	9.50E-01	Whole_Blood
PTSD	ENSG00000265808.3	SEC22B	0.24	0.03	8.10E-01	0.00	0.09	9.37E-14	4	26	26	9.50E-01	Whole_Blood
PTSD	ENSG00000173239.13	LIPM	-0.24	0.00	8.10E-01	0.00	0.08	3.03E-11	40	67	67	9.50E-01	Whole_Blood
PTSD	ENSG00000161671.16	EMC10	0.24	0.01	8.10E-01	0.00	0.05	1.76E-07	24	50	50	9.50E-01	Whole_Blood
PTSD	ENSG00000163421.8	PROK2	-0.24	-0.01	8.11E-01	0.00	0.11	5.09E-16	3	16	16	9.50E-01	Whole_Blood
PTSD	ENSG00000010310.8	GIPR	0.24	0.02	8.11E-01	0.00	0.01	4.42E-03	7	12	12	9.50E-01	Whole_Blood
PTSD	ENSG00000188677.14	PARVB	0.24	0.01	8.11E-01	0.00	0.07	5.71E-11	9	30	30	9.50E-01	Whole_Blood
PTSD	ENSG00000115816.14	CEBPZ	0.24	0.02	8.11E-01	0.00	0.02	3.41E-03	5	11	11	9.50E-01	Whole_Blood
PTSD	ENSG00000152234.15	ATP5A1	-0.24	-0.02	8.11E-01	0.00	0.28	3.80E-44	15	51	51	9.50E-01	Whole_Blood
PTSD	ENSG00000099810.18	MTAP	0.24	0.01	8.12E-01	0.00	0.01	5.76E-03	12	35	35	9.50E-01	Whole_Blood
PTSD	ENSG00000122692.8	SMU1	0.24	0.01	8.12E-01	0.00	0.13	2.32E-18	18	29	29	9.50E-01	Whole_Blood
PTSD	ENSG00000230563.2	RP5-828H9.1	0.24	0.00	8.12E-01	0.02	0.15	3.38E-22	8	33	33	9.50E-01	Whole_Blood
PTSD	ENSG00000118363.11	SPCS2	-0.24	-0.02	8.12E-01	0.00	0.02	6.82E-04	6	10	10	9.50E-01	Whole_Blood
PTSD	ENSG00000082781.11	ITGB5	-0.24	-0.01	8.12E-01	0.00	0.04	4.98E-06	35	57	57	9.50E-01	Whole_Blood
PTSD	ENSG00000102910.13	LONP2	-0.24	0.00	8.12E-01	0.00	0.11	2.17E-15	8	37	37	9.50E-01	Whole_Blood
PTSD	ENSG00000127561.14	SYNGR3	0.24	0.00	8.13E-01	0.01	0.08	4.26E-12	5	7	7	9.50E-01	Whole_Blood
PTSD	ENSG00000181381.13	DDX60L	-0.24	0.00	8.13E-01	0.00	0.21	3.35E-31	31	56	56	9.50E-01	Whole_Blood
PTSD	ENSG00000183762.12	KREMEN1	0.24	0.01	8.13E-01	0.00	0.18	1.79E-25	7	14	14	9.50E-01	Whole_Blood
PTSD	ENSG00000170464.9	DNAJC18	-0.24	-0.02	8.13E-01	0.00	0.08	2.80E-12	4	9	9	9.50E-01	Whole_Blood
PTSD	ENSG00000105948.13	TTC26	-0.24	-0.01	8.13E-01	0.00	0.07	7.92E-10	13	36	36	9.50E-01	Whole_Blood
PTSD	ENSG00000022567.9	SLC45A4	0.24	0.02	8.13E-01	0.00	0.29	9.42E-46	1	11	11	9.50E-01	Whole_Blood
PTSD	ENSG00000162723.9	SLAMF9	0.24	0.01	8.13E-01	0.00	0.06	1.32E-08	22	38	38	9.50E-01	Whole_Blood
PTSD	ENSG00000203721.6	LINC00862	0.24	0.02	8.14E-01	0.00	0.03	4.23E-05	2	6	6	9.50E-01	Whole_Blood
PTSD	ENSG00000175334.7	BANF1	-0.24	-0.01	8.14E-01	0.00	0.07	3.31E-10	16	22	22	9.50E-01	Whole_Blood
PTSD	ENSG00000165275.9	TRMT10B	-0.24	-0.03	8.14E-01	0.00	0.15	8.07E-22	4	23	23	9.50E-01	Whole_Blood
PTSD	ENSG00000130449.5	ZSWIM6	-0.24	-0.05	8.14E-01	0.00	0.03	1.81E-05	3	8	8	9.50E-01	Whole_Blood
PTSD	ENSG00000007080.10	CCDC124	0.24	0.01	8.14E-01	0.00	0.04	1.55E-06	7	10	10	9.50E-01	Whole_Blood
PTSD	ENSG00000167637.16	ZNF283	-0.23	0.00	8.14E-01	0.01	0.10	2.16E-14	23	26	26	9.50E-01	Whole_Blood
PTSD	ENSG00000013523.9	ANGEL1	0.23	0.00	8.15E-01	0.00	0.07	3.18E-10	62	84	84	9.50E-01	Whole_Blood
PTSD	ENSG00000145723.16	GIN1	-0.23	-0.01	8.15E-01	0.00	0.03	1.44E-04	7	7	7	9.50E-01	Whole_Blood
PTSD	ENSG00000152672.7	CLEC4F	0.23	0.00	8.15E-01	0.07	0.39	3.09E-64	12	20	20	9.50E-01	Whole_Blood
PTSD	ENSG00000267547.1	RP11-686D22.4	-0.23	-0.01	8.15E-01	0.00	0.20	4.55E-30	2	15	15	9.50E-01	Whole_Blood
PTSD	ENSG00000141556.20	TBCD	0.23	0.00	8.15E-01	0.01	0.19	6.04E-28	27	38	38	9.50E-01	Whole_Blood
PTSD	ENSG00000145016.15	RUBCN	0.23	0.06	8.15E-01	0.00	0.02	3.23E-03	2	7	7	9.50E-01	Whole_Blood
PTSD	ENSG00000142166.12	IFNAR1	-0.23	-0.01	8.16E-01	0.00	0.09	5.40E-13	21	34	34	9.50E-01	Whole_Blood
PTSD	ENSG00000048392.11	RRM2B	-0.23	-0.02	8.16E-01	0.00	0.03	1.08E-05	19	33	33	9.50E-01	Whole_Blood
PTSD	ENSG00000086570.12	FAT2	-0.23	-0.01	8.16E-01	0.00	0.04	4.18E-06	26	40	40	9.50E-01	Whole_Blood
PTSD	ENSG00000115274.14	INO80B	0.23	0.01	8.16E-01	0.00	0.04	1.16E-06	3	6	6	9.51E-01	Whole_Blood
PTSD	ENSG00000135655.15	USP15	-0.23	-0.01	8.16E-01	0.00	0.23	3.45E-34	12	29	29	9.51E-01	Whole_Blood
PTSD	ENSG00000136824.18	SMC2	0.23	0.02	8.16E-01	0.00	0.01	1.02E-02	7	17	17	9.51E-01	Whole_Blood
PTSD	ENSG00000263956.6	NBPF11	0.23	0.02	8.17E-01	0.00	0.05	1.13E-07	2	10	10	9.51E-01	Whole_Blood
PTSD	ENSG00000066855.15	MTFR1	0.23	0.01	8.17E-01	0.00	0.05	2.27E-07	21	32	32	9.51E-01	Whole_Blood
PTSD	ENSG00000106565.17	TMEM176B	-0.23	0.00	8.17E-01	0.25	0.65	4.34E-149	14	43	43	9.51E-01	Whole_Blood
PTSD	ENSG00000135636.13	DYSF	0.23	0.02	8.17E-01	0.00	0.02	2.40E-04	6	6	6	9.51E-01	Whole_Blood
PTSD	ENSG00000112294.12	ALDH5A1	-0.23	0.00	8.17E-01	0.01	0.11	3.66E-16	23	38	38	9.51E-01	Whole_Blood
PTSD	ENSG00000176903.4	PNMA1	0.23	0.02	8.17E-01	0.00	0.03	2.68E-05	7	24	24	9.51E-01	Whole_Blood
PTSD	ENSG00000217555.12	CKLF	0.23	0.01	8.17E-01	0.00	0.02	6.51E-04	14	24	24	9.51E-01	Whole_Blood
PTSD	ENSG00000167700.8	MFSD3	0.23	0.10	8.18E-01	0.00	0.01	4.54E-03	1	6	6	9.51E-01	Whole_Blood
PTSD	ENSG00000134516.15	DOCK2	0.23	0.05	8.18E-01	0.00	0.03	4.33E-05	7	22	22	9.51E-01	Whole_Blood
PTSD	ENSG00000175274.18	TP53I11	0.23	0.01	8.18E-01	0.00	0.01	1.24E-02	4	4	4	9.51E-01	Whole_Blood
PTSD	ENSG00000136379.11	ABHD17C	-0.23	0.00	8.18E-01	0.03	0.13	2.54E-18	27	61	61	9.51E-01	Whole_Blood
PTSD	ENSG00000110002.15	VWA5A	-0.23	0.00	8.18E-01	0.00	0.05	2.94E-07	17	25	25	9.51E-01	Whole_Blood
PTSD	ENSG00000101224.17	CDC25B	-0.23	-0.01	8.18E-01	0.00	0.10	6.24E-15	30	107	107	9.51E-01	Whole_Blood
PTSD	ENSG00000214900.9	LINC01588	-0.23	0.00	8.19E-01	0.00	0.05	1.93E-07	18	33	33	9.51E-01	Whole_Blood
PTSD	ENSG00000242485.5	MRPL20	-0.23	-0.03	8.19E-01	0.00	0.03	1.58E-05	4	25	25	9.51E-01	Whole_Blood
PTSD	ENSG00000115112.7	TFCP2L1	-0.23	0.00	8.19E-01	0.03	0.12	7.29E-17	10	18	18	9.51E-01	Whole_Blood
PTSD	ENSG00000129625.12	REEP5	0.23	0.01	8.20E-01	0.00	0.18	9.59E-26	8	17	17	9.51E-01	Whole_Blood
PTSD	ENSG00000142675.17	CNKSR1	-0.23	-0.22	8.20E-01	0.00	0.02	1.27E-03	5	12	12	9.51E-01	Whole_Blood
PTSD	ENSG00000206190.11	ATP10A	-0.23	-0.02	8.20E-01	0.00	0.08	5.08E-11	10	24	24	9.51E-01	Whole_Blood
PTSD	ENSG00000123143.12	PKN1	0.23	0.01	8.20E-01	0.00	0.08	2.90E-12	13	21	21	9.51E-01	Whole_Blood
PTSD	ENSG00000073584.18	SMARCE1	-0.23	-0.01	8.20E-01	0.00	0.02	5.60E-04	18	41	41	9.51E-01	Whole_Blood
PTSD	ENSG00000101079.20	NDRG3	-0.23	-0.01	8.20E-01	0.00	0.03	1.80E-05	6	13	13	9.51E-01	Whole_Blood
PTSD	ENSG00000141524.15	TMC6	-0.23	0.00	8.20E-01	0.00	0.20	1.45E-28	13	36	36	9.51E-01	Whole_Blood
PTSD	ENSG00000132744.7	ACY3	0.23	0.01	8.20E-01	0.00	0.03	4.38E-05	2	5	5	9.51E-01	Whole_Blood
PTSD	ENSG00000198198.15	SZT2	0.23	0.01	8.20E-01	0.00	0.05	3.35E-08	36	69	69	9.51E-01	Whole_Blood
PTSD	ENSG00000011376.9	LARS2	0.23	0.00	8.20E-01	0.00	0.03	1.02E-04	14	22	22	9.51E-01	Whole_Blood
PTSD	ENSG00000120253.13	NUP43	0.23	0.00	8.21E-01	0.03	0.29	2.25E-44	39	42	42	9.51E-01	Whole_Blood
PTSD	ENSG00000137513.9	NARS2	-0.23	-0.02	8.21E-01	0.00	0.09	1.03E-13	6	28	28	9.51E-01	Whole_Blood
PTSD	ENSG00000167644.11	C19orf33	0.23	0.00	8.21E-01	0.03	0.19	6.50E-27	12	19	19	9.51E-01	Whole_Blood
PTSD	ENSG00000136098.16	NEK3	-0.23	-0.01	8.21E-01	0.00	0.03	1.19E-04	14	18	18	9.51E-01	Whole_Blood
PTSD	ENSG00000205784.2	ARRDC5	0.23	0.00	8.21E-01	0.00	0.06	2.14E-08	6	7	7	9.51E-01	Whole_Blood
PTSD	ENSG00000070759.16	TESK2	-0.23	-0.01	8.21E-01	0.00	0.12	4.99E-17	7	17	17	9.51E-01	Whole_Blood
PTSD	ENSG00000187239.16	FNBP1	-0.23	-0.01	8.21E-01	0.00	0.06	4.61E-09	4	7	7	9.51E-01	Whole_Blood
PTSD	ENSG00000271553.1	RP11-274B21.10	-0.23	0.00	8.22E-01	0.02	0.22	3.59E-33	57	72	72	9.52E-01	Whole_Blood
PTSD	ENSG00000178977.3	LINC00324	0.23	0.01	8.22E-01	0.00	0.05	3.76E-08	10	26	26	9.52E-01	Whole_Blood
PTSD	ENSG00000083168.9	KAT6A	0.22	0.01	8.22E-01	0.00	0.04	5.56E-07	18	47	47	9.52E-01	Whole_Blood
PTSD	ENSG00000116299.16	KIAA1324	-0.22	0.00	8.23E-01	0.03	0.49	1.87E-91	27	63	63	9.52E-01	Whole_Blood
PTSD	ENSG00000258602.1	LINC01629	0.22	0.00	8.23E-01	0.01	0.08	2.19E-11	9	19	19	9.52E-01	Whole_Blood
PTSD	ENSG00000185669.5	SNAI3	-0.22	-0.01	8.23E-01	0.00	0.27	1.20E-41	8	25	25	9.52E-01	Whole_Blood
PTSD	ENSG00000105254.11	TBCB	-0.22	0.00	8.23E-01	0.00	0.07	2.09E-10	48	75	75	9.52E-01	Whole_Blood
PTSD	ENSG00000150337.13	FCGR1A	-0.22	-0.13	8.24E-01	0.00	0.02	2.95E-03	1	8	8	9.53E-01	Whole_Blood
PTSD	ENSG00000151640.12	DPYSL4	0.22	0.04	8.24E-01	0.00	0.40	4.85E-68	1	45	45	9.53E-01	Whole_Blood
PTSD	ENSG00000164236.11	ANKRD33B	-0.22	-0.02	8.24E-01	0.00	0.10	4.25E-14	5	18	18	9.53E-01	Whole_Blood
PTSD	ENSG00000167608.11	TMC4	-0.22	-0.01	8.24E-01	0.00	0.45	1.64E-80	1	23	23	9.53E-01	Whole_Blood
PTSD	ENSG00000105854.12	PON2	0.22	0.00	8.24E-01	0.01	0.12	8.18E-17	20	42	42	9.53E-01	Whole_Blood
PTSD	ENSG00000042429.11	MED17	-0.22	-0.03	8.24E-01	0.00	0.03	4.57E-05	4	12	12	9.53E-01	Whole_Blood
PTSD	ENSG00000138658.15	ZGRF1	-0.22	-0.01	8.24E-01	0.00	0.06	9.15E-09	6	30	30	9.53E-01	Whole_Blood
PTSD	ENSG00000135441.7	BLOC1S1	0.22	-0.01	8.25E-01	0.00	0.22	3.29E-32	30	52	52	9.53E-01	Whole_Blood
PTSD	ENSG00000185101.12	ANO9	0.22	0.01	8.25E-01	0.00	0.09	2.97E-13	14	19	19	9.53E-01	Whole_Blood
PTSD	ENSG00000136628.17	EPRS	-0.22	-0.03	8.25E-01	0.00	0.10	9.15E-14	1	17	17	9.53E-01	Whole_Blood
PTSD	ENSG00000188389.10	PDCD1	-0.22	-0.02	8.25E-01	0.00	0.06	1.52E-09	2	31	31	9.53E-01	Whole_Blood
PTSD	ENSG00000260517.2	RP11-426C22.5	-0.22	0.00	8.26E-01	0.01	0.07	1.65E-10	17	27	27	9.53E-01	Whole_Blood
PTSD	ENSG00000261652.2	C15orf65	0.22	0.00	8.26E-01	0.02	0.08	2.51E-12	32	43	43	9.53E-01	Whole_Blood
PTSD	ENSG00000185633.10	NDUFA4L2	-0.22	-0.01	8.26E-01	0.00	0.02	3.03E-03	2	2	2	9.53E-01	Whole_Blood
PTSD	ENSG00000171953.15	ATPAF2	0.22	0.00	8.26E-01	0.01	0.09	3.65E-13	13	20	20	9.53E-01	Whole_Blood
PTSD	ENSG00000139055.6	ERP27	0.22	0.01	8.26E-01	0.00	0.12	3.05E-17	14	33	33	9.53E-01	Whole_Blood
PTSD	ENSG00000197299.10	BLM	-0.22	0.00	8.26E-01	0.04	0.21	2.08E-31	23	51	51	9.53E-01	Whole_Blood
PTSD	ENSG00000111077.17	TNS2	-0.22	-0.01	8.26E-01	0.00	0.03	1.01E-05	4	8	8	9.53E-01	Whole_Blood
PTSD	ENSG00000225528.3	RP3-370M22.8	0.22	0.01	8.26E-01	0.00	0.09	2.01E-13	11	27	27	9.53E-01	Whole_Blood
PTSD	ENSG00000272444.1	RP11-1017G21.6	-0.22	0.00	8.26E-01	0.02	0.06	4.52E-09	29	86	86	9.53E-01	Whole_Blood
PTSD	ENSG00000160447.6	PKN3	-0.22	0.00	8.26E-01	0.07	0.35	3.72E-57	15	33	33	9.53E-01	Whole_Blood
PTSD	ENSG00000135899.17	SP110	-0.22	-0.01	8.27E-01	0.00	0.04	1.56E-06	3	5	5	9.53E-01	Whole_Blood
PTSD	ENSG00000148690.11	FRA10AC1	0.22	0.00	8.27E-01	0.04	0.22	2.30E-32	25	47	47	9.53E-01	Whole_Blood
PTSD	ENSG00000158321.15	AUTS2	0.22	0.00	8.27E-01	0.00	0.02	7.14E-04	39	62	62	9.53E-01	Whole_Blood
PTSD	ENSG00000143369.14	ECM1	0.22	0.00	8.27E-01	0.01	0.04	6.50E-07	19	25	25	9.53E-01	Whole_Blood
PTSD	ENSG00000125775.14	SDCBP2	-0.22	-0.01	8.27E-01	0.00	0.04	2.73E-06	4	13	13	9.53E-01	Whole_Blood
PTSD	ENSG00000124490.13	CRISP2	0.22	0.00	8.28E-01	0.01	0.10	5.35E-15	38	55	55	9.53E-01	Whole_Blood
PTSD	ENSG00000130529.15	TRPM4	0.22	0.00	8.28E-01	0.01	0.09	9.24E-13	11	30	30	9.53E-01	Whole_Blood
PTSD	ENSG00000081148.11	IMPG2	0.22	0.01	8.28E-01	0.00	0.02	3.64E-03	8	20	20	9.53E-01	Whole_Blood
PTSD	ENSG00000163866.8	SMIM12	0.22	0.01	8.28E-01	0.00	0.13	9.18E-19	13	22	22	9.53E-01	Whole_Blood
PTSD	ENSG00000129696.12	TTI2	-0.22	-0.01	8.28E-01	0.00	0.05	4.90E-07	11	13	13	9.53E-01	Whole_Blood
PTSD	ENSG00000119318.12	RAD23B	-0.22	-0.01	8.28E-01	0.00	0.09	6.71E-13	14	18	18	9.53E-01	Whole_Blood
PTSD	ENSG00000124635.8	HIST1H2BJ	0.22	0.01	8.28E-01	0.00	0.01	6.46E-03	13	36	36	9.53E-01	Whole_Blood
PTSD	ENSG00000256582.1	RP11-75L1.1	-0.22	-0.01	8.28E-01	0.00	0.06	5.19E-09	13	44	44	9.53E-01	Whole_Blood
PTSD	ENSG00000185880.12	TRIM69	0.22	0.01	8.29E-01	0.00	0.12	2.82E-18	13	21	21	9.53E-01	Whole_Blood
PTSD	ENSG00000163946.13	FAM208A	0.22	0.01	8.29E-01	0.00	0.09	3.93E-13	29	36	36	9.53E-01	Whole_Blood
PTSD	ENSG00000163956.10	LRPAP1	-0.22	-0.01	8.29E-01	0.00	0.24	9.46E-36	12	48	48	9.53E-01	Whole_Blood
PTSD	ENSG00000020181.17	ADGRA2	-0.22	0.00	8.30E-01	0.00	0.09	2.24E-13	16	21	21	9.54E-01	Whole_Blood
PTSD	ENSG00000154188.9	ANGPT1	-0.22	-0.03	8.30E-01	0.00	0.06	2.36E-09	7	24	24	9.54E-01	Whole_Blood
PTSD	ENSG00000136014.11	USP44	0.21	0.00	8.30E-01	0.01	0.05	1.08E-07	10	17	17	9.54E-01	Whole_Blood
PTSD	ENSG00000002822.15	MAD1L1	0.21	0.00	8.31E-01	0.01	0.14	5.11E-21	22	38	38	9.54E-01	Whole_Blood
PTSD	ENSG00000106086.18	PLEKHA8	0.21	0.01	8.31E-01	0.00	0.10	1.57E-14	18	33	33	9.54E-01	Whole_Blood
PTSD	ENSG00000100804.18	PSMB5	-0.21	-0.01	8.31E-01	0.00	0.10	4.63E-15	1	4	4	9.54E-01	Whole_Blood
PTSD	ENSG00000227502.2	LINC01268	0.21	0.01	8.31E-01	0.00	0.09	3.35E-13	10	17	17	9.54E-01	Whole_Blood
PTSD	ENSG00000115525.17	ST3GAL5	0.21	0.01	8.31E-01	0.00	0.08	4.10E-11	27	83	83	9.54E-01	Whole_Blood
PTSD	ENSG00000168090.9	COPS6	-0.21	0.00	8.31E-01	0.00	0.09	3.76E-14	8	16	16	9.54E-01	Whole_Blood
PTSD	ENSG00000177731.15	FLII	-0.21	-0.04	8.32E-01	0.00	0.04	8.44E-07	3	10	10	9.54E-01	Whole_Blood
PTSD	ENSG00000183307.3	CECR6	0.21	0.00	8.32E-01	0.01	0.11	2.27E-16	24	63	63	9.55E-01	Whole_Blood
PTSD	ENSG00000228672.3	PROB1	-0.21	0.00	8.32E-01	0.00	0.05	5.38E-08	12	15	15	9.55E-01	Whole_Blood
PTSD	ENSG00000139714.12	MORN3	-0.21	0.00	8.32E-01	0.01	0.20	4.16E-30	12	29	29	9.55E-01	Whole_Blood
PTSD	ENSG00000145107.15	TM4SF19	0.21	0.00	8.32E-01	0.01	0.05	1.98E-08	8	20	20	9.55E-01	Whole_Blood
PTSD	ENSG00000130695.14	CEP85	-0.21	-0.01	8.33E-01	0.00	0.10	3.39E-14	5	20	20	9.55E-01	Whole_Blood
PTSD	ENSG00000228439.5	TSTD3	0.21	0.00	8.33E-01	0.01	0.06	4.02E-09	9	16	16	9.56E-01	Whole_Blood
PTSD	ENSG00000075223.13	SEMA3C	-0.21	-0.01	8.34E-01	0.00	0.03	1.27E-05	24	49	49	9.56E-01	Whole_Blood
PTSD	ENSG00000157343.8	ARMC12	0.21	0.15	8.34E-01	0.00	0.01	1.38E-02	1	10	10	9.56E-01	Whole_Blood
PTSD	ENSG00000166912.16	MTMR10	0.21	0.02	8.34E-01	0.00	0.02	3.06E-04	12	14	14	9.56E-01	Whole_Blood
PTSD	ENSG00000138385.15	SSB	-0.21	-0.03	8.34E-01	0.00	0.01	1.10E-02	4	13	13	9.56E-01	Whole_Blood
PTSD	ENSG00000054282.15	SDCCAG8	-0.21	0.00	8.34E-01	0.04	0.28	1.59E-43	31	47	47	9.56E-01	Whole_Blood
PTSD	ENSG00000178297.12	TMPRSS9	0.21	0.00	8.34E-01	0.02	0.23	1.98E-34	7	19	19	9.56E-01	Whole_Blood
PTSD	ENSG00000253986.1	CTC-756D1.3	-0.21	0.00	8.35E-01	0.00	0.04	8.09E-07	7	18	18	9.56E-01	Whole_Blood
PTSD	ENSG00000106479.10	ZNF862	-0.21	-0.02	8.35E-01	0.00	0.02	1.16E-03	5	10	10	9.56E-01	Whole_Blood
PTSD	ENSG00000172890.11	NADSYN1	0.21	0.00	8.35E-01	0.02	0.33	3.78E-53	23	28	28	9.56E-01	Whole_Blood
PTSD	ENSG00000116830.11	TTF2	-0.21	0.00	8.35E-01	0.02	0.22	2.12E-32	11	17	17	9.56E-01	Whole_Blood
PTSD	ENSG00000184677.16	ZBTB40	-0.21	-0.05	8.36E-01	0.00	0.14	2.15E-19	3	18	18	9.56E-01	Whole_Blood
PTSD	ENSG00000111877.17	MCM9	0.21	0.02	8.36E-01	0.00	0.07	5.99E-11	11	26	26	9.56E-01	Whole_Blood
PTSD	ENSG00000104980.7	TIMM44	0.21	0.01	8.36E-01	0.00	0.05	1.13E-07	4	6	6	9.56E-01	Whole_Blood
PTSD	ENSG00000164219.9	PGGT1B	-0.21	-0.01	8.36E-01	0.00	0.09	4.06E-13	6	20	20	9.56E-01	Whole_Blood
PTSD	ENSG00000013725.14	CD6	0.21	0.03	8.36E-01	0.00	0.01	1.17E-02	1	1	1	9.56E-01	Whole_Blood
PTSD	ENSG00000273765.1	RP11-370I10.11	-0.21	0.00	8.36E-01	0.00	0.03	1.16E-04	16	20	20	9.56E-01	Whole_Blood
PTSD	ENSG00000138074.14	SLC5A6	0.21	0.01	8.36E-01	0.00	0.09	4.15E-13	15	17	17	9.56E-01	Whole_Blood
PTSD	ENSG00000125877.12	ITPA	0.21	0.00	8.36E-01	0.01	0.42	8.58E-73	15	35	35	9.56E-01	Whole_Blood
PTSD	ENSG00000023892.10	DEF6	-0.21	0.00	8.36E-01	0.02	0.25	8.22E-37	40	43	43	9.56E-01	Whole_Blood
PTSD	ENSG00000144843.11	ADPRH	-0.21	-0.01	8.36E-01	0.00	0.08	6.72E-12	12	27	27	9.56E-01	Whole_Blood
PTSD	ENSG00000153037.13	SRP19	0.21	0.02	8.37E-01	0.00	0.03	1.77E-05	6	15	15	9.57E-01	Whole_Blood
PTSD	ENSG00000002726.20	AOC1	-0.20	0.00	8.38E-01	0.21	0.47	6.87E-86	4	8	8	9.57E-01	Whole_Blood
PTSD	ENSG00000174373.16	RALGAPA1	-0.20	0.00	8.38E-01	0.01	0.16	1.28E-23	25	36	36	9.57E-01	Whole_Blood
PTSD	ENSG00000162542.13	TMCO4	0.20	0.01	8.38E-01	0.00	0.05	3.34E-08	9	19	19	9.58E-01	Whole_Blood
PTSD	ENSG00000133612.18	AGAP3	-0.20	-0.01	8.39E-01	0.00	0.16	2.66E-23	1	13	13	9.58E-01	Whole_Blood
PTSD	ENSG00000158062.20	UBXN11	-0.20	-0.01	8.39E-01	0.00	0.04	1.46E-06	28	42	42	9.58E-01	Whole_Blood
PTSD	ENSG00000170322.14	NFRKB	-0.20	-0.01	8.40E-01	0.00	0.29	2.01E-45	17	48	48	9.58E-01	Whole_Blood
PTSD	ENSG00000170035.15	UBE2E3	-0.20	0.00	8.40E-01	0.00	0.23	6.20E-34	15	55	55	9.58E-01	Whole_Blood
PTSD	ENSG00000122477.12	LRRC39	-0.20	0.00	8.40E-01	0.01	0.04	4.24E-06	3	3	3	9.58E-01	Whole_Blood
PTSD	ENSG00000177683.13	THAP5	-0.20	-0.01	8.40E-01	0.00	0.10	5.78E-15	33	60	60	9.58E-01	Whole_Blood
PTSD	ENSG00000173744.17	AGFG1	0.20	0.01	8.40E-01	0.00	0.06	3.84E-09	9	14	14	9.58E-01	Whole_Blood
PTSD	ENSG00000121807.5	CCR2	0.20	0.01	8.40E-01	0.00	0.04	1.38E-06	13	17	17	9.58E-01	Whole_Blood
PTSD	ENSG00000099991.17	CABIN1	0.20	0.01	8.40E-01	0.00	0.07	1.23E-10	12	37	37	9.58E-01	Whole_Blood
PTSD	ENSG00000115295.19	CLIP4	-0.20	0.00	8.41E-01	0.00	0.04	6.64E-06	26	54	54	9.58E-01	Whole_Blood
PTSD	ENSG00000154016.13	GRAP	-0.20	-0.08	8.41E-01	0.00	0.01	1.20E-02	1	6	6	9.59E-01	Whole_Blood
PTSD	ENSG00000198643.6	FAM3D	-0.20	0.00	8.41E-01	0.00	0.03	4.14E-05	4	16	16	9.59E-01	Whole_Blood
PTSD	ENSG00000170145.4	SIK2	-0.20	-0.01	8.41E-01	0.00	0.08	7.76E-12	19	31	31	9.59E-01	Whole_Blood
PTSD	ENSG00000112578.9	BYSL	0.20	0.01	8.41E-01	0.00	0.02	9.44E-04	14	30	30	9.59E-01	Whole_Blood
PTSD	ENSG00000100360.14	IFT27	0.20	0.00	8.41E-01	0.01	0.14	3.54E-20	15	24	24	9.59E-01	Whole_Blood
PTSD	ENSG00000120129.5	DUSP1	0.20	0.01	8.42E-01	0.00	0.02	3.31E-04	8	27	27	9.59E-01	Whole_Blood
PTSD	ENSG00000134265.12	NAPG	-0.20	-0.03	8.42E-01	0.00	0.11	1.96E-16	4	21	21	9.59E-01	Whole_Blood
PTSD	ENSG00000132740.8	IGHMBP2	0.20	0.00	8.42E-01	0.27	0.69	6.61E-168	33	43	43	9.59E-01	Whole_Blood
PTSD	ENSG00000206013.2	IFITM5	-0.20	0.00	8.42E-01	0.00	0.19	1.82E-28	14	41	41	9.59E-01	Whole_Blood
PTSD	ENSG00000095739.10	BAMBI	0.20	0.01	8.42E-01	0.00	0.26	7.90E-39	33	47	47	9.59E-01	Whole_Blood
PTSD	ENSG00000230537.1	RP11-305L7.1	0.20	0.00	8.43E-01	0.01	0.08	1.75E-12	12	16	16	9.59E-01	Whole_Blood
PTSD	ENSG00000143126.7	CELSR2	0.20	0.01	8.43E-01	0.00	0.03	2.64E-05	10	24	24	9.59E-01	Whole_Blood
PTSD	ENSG00000130332.14	LSM7	0.20	0.08	8.43E-01	0.00	0.25	2.05E-37	2	9	9	9.59E-01	Whole_Blood
PTSD	ENSG00000070190.12	DAPP1	0.20	0.01	8.43E-01	0.00	0.11	8.18E-16	12	21	21	9.59E-01	Whole_Blood
PTSD	ENSG00000151948.11	GLT1D1	0.20	0.02	8.44E-01	0.00	0.01	5.65E-03	5	10	10	9.60E-01	Whole_Blood
PTSD	ENSG00000152133.14	GPATCH11	-0.20	-0.01	8.44E-01	0.00	0.02	3.14E-03	26	49	49	9.60E-01	Whole_Blood
PTSD	ENSG00000101049.14	SGK2	-0.20	-0.01	8.44E-01	0.00	0.02	5.89E-04	7	11	11	9.60E-01	Whole_Blood
PTSD	ENSG00000157107.13	FCHO2	-0.20	0.00	8.44E-01	0.00	0.18	6.10E-27	10	13	13	9.60E-01	Whole_Blood
PTSD	ENSG00000171302.16	CANT1	0.20	0.01	8.45E-01	0.00	0.03	1.14E-04	21	45	45	9.60E-01	Whole_Blood
PTSD	ENSG00000156050.8	FAM161B	-0.20	0.00	8.45E-01	0.01	0.05	2.87E-07	16	21	21	9.60E-01	Whole_Blood
PTSD	ENSG00000231887.6	PRH1	0.20	0.00	8.45E-01	0.07	0.20	1.14E-29	15	20	20	9.61E-01	Whole_Blood
PTSD	ENSG00000213462.4	ERV3-1	-0.19	0.00	8.46E-01	0.03	0.32	4.52E-52	36	52	52	9.61E-01	Whole_Blood
PTSD	ENSG00000270000.1	RP3-449M8.9	-0.19	0.00	8.46E-01	0.01	0.11	1.26E-15	25	36	36	9.61E-01	Whole_Blood
PTSD	ENSG00000123552.17	USP45	-0.19	-0.01	8.46E-01	0.00	0.01	6.77E-03	24	31	31	9.61E-01	Whole_Blood
PTSD	ENSG00000125703.14	ATG4C	-0.19	-0.02	8.47E-01	0.00	0.02	8.54E-04	14	51	51	9.61E-01	Whole_Blood
PTSD	ENSG00000082074.15	FYB	0.19	0.01	8.47E-01	0.00	0.07	1.97E-10	18	25	25	9.61E-01	Whole_Blood
PTSD	ENSG00000168653.10	NDUFS5	0.19	0.01	8.47E-01	0.00	0.32	7.06E-51	14	36	36	9.61E-01	Whole_Blood
PTSD	ENSG00000009335.17	UBE3C	0.19	0.02	8.47E-01	0.00	0.01	4.32E-03	8	16	16	9.61E-01	Whole_Blood
PTSD	ENSG00000013016.15	EHD3	0.19	0.01	8.47E-01	0.00	0.03	1.58E-05	12	31	31	9.61E-01	Whole_Blood
PTSD	ENSG00000176485.11	PLA2G16	0.19	0.03	8.47E-01	0.00	0.34	4.04E-56	4	11	11	9.61E-01	Whole_Blood
PTSD	ENSG00000073060.15	SCARB1	0.19	0.00	8.47E-01	0.01	0.09	1.16E-12	26	63	63	9.61E-01	Whole_Blood
PTSD	ENSG00000034677.12	RNF19A	0.19	0.02	8.47E-01	0.00	0.02	2.23E-04	5	15	15	9.61E-01	Whole_Blood
PTSD	ENSG00000171105.13	INSR	-0.19	-0.01	8.48E-01	0.00	0.02	5.40E-04	5	8	8	9.62E-01	Whole_Blood
PTSD	ENSG00000072364.12	AFF4	0.19	0.01	8.48E-01	0.00	0.04	2.66E-06	7	16	16	9.62E-01	Whole_Blood
PTSD	ENSG00000142197.12	DOPEY2	0.19	0.01	8.48E-01	0.00	0.05	6.04E-08	9	19	19	9.62E-01	Whole_Blood
PTSD	ENSG00000168918.13	INPP5D	0.19	0.22	8.48E-01	0.00	0.06	1.33E-09	2	8	8	9.62E-01	Whole_Blood
PTSD	ENSG00000096433.10	ITPR3	-0.19	-0.01	8.49E-01	0.00	0.25	5.57E-38	15	38	38	9.62E-01	Whole_Blood
PTSD	ENSG00000205809.9	KLRC2	0.19	0.00	8.49E-01	0.00	0.08	1.94E-12	12	15	15	9.62E-01	Whole_Blood
PTSD	ENSG00000122085.16	MTERF4	0.19	0.00	8.49E-01	0.02	0.24	2.65E-37	14	35	35	9.62E-01	Whole_Blood
PTSD	ENSG00000170802.15	FOXN2	0.19	0.01	8.50E-01	0.00	0.16	8.00E-23	6	15	15	9.63E-01	Whole_Blood
PTSD	ENSG00000275180.1	RP11-631N16.4	-0.19	-0.01	8.50E-01	0.00	0.01	1.82E-02	10	24	24	9.63E-01	Whole_Blood
PTSD	ENSG00000261996.1	CTC-281F24.1	-0.19	-0.02	8.51E-01	0.00	0.20	1.51E-28	5	15	15	9.63E-01	Whole_Blood
PTSD	ENSG00000055950.16	MRPL43	0.19	0.00	8.51E-01	0.00	0.13	1.43E-18	9	14	14	9.63E-01	Whole_Blood
PTSD	ENSG00000113851.14	CRBN	-0.19	-0.06	8.51E-01	0.00	0.03	1.43E-05	1	8	8	9.63E-01	Whole_Blood
PTSD	ENSG00000123472.12	ATPAF1	-0.19	-0.03	8.51E-01	0.00	0.02	2.17E-04	2	8	8	9.63E-01	Whole_Blood
PTSD	ENSG00000127507.17	ADGRE2	0.19	0.00	8.51E-01	0.00	0.36	3.65E-58	48	107	107	9.63E-01	Whole_Blood
PTSD	ENSG00000160949.16	TONSL	0.19	0.01	8.51E-01	0.00	0.16	8.44E-23	6	35	35	9.63E-01	Whole_Blood
PTSD	ENSG00000143924.18	EML4	-0.19	-0.01	8.51E-01	0.00	0.12	2.98E-17	11	30	30	9.63E-01	Whole_Blood
PTSD	ENSG00000169251.12	NMD3	0.19	0.02	8.52E-01	0.00	0.01	6.48E-03	6	14	14	9.63E-01	Whole_Blood
PTSD	ENSG00000079950.13	STX7	0.19	0.02	8.52E-01	0.00	0.05	3.82E-08	11	22	22	9.63E-01	Whole_Blood
PTSD	ENSG00000204613.10	TRIM10	-0.19	-0.03	8.52E-01	0.00	0.02	2.98E-04	8	18	18	9.63E-01	Whole_Blood
PTSD	ENSG00000185009.12	AP3M1	0.19	0.01	8.52E-01	0.00	0.25	1.59E-39	13	27	27	9.63E-01	Whole_Blood
PTSD	ENSG00000163344.5	PMVK	-0.19	-0.03	8.52E-01	0.00	0.02	2.19E-03	6	7	7	9.63E-01	Whole_Blood
PTSD	ENSG00000167202.11	TBC1D2B	-0.19	0.00	8.52E-01	0.01	0.11	2.38E-16	16	24	24	9.63E-01	Whole_Blood
PTSD	ENSG00000089154.10	GCN1	0.19	0.10	8.52E-01	0.00	0.03	2.38E-05	6	23	23	9.63E-01	Whole_Blood
PTSD	ENSG00000122035.6	RASL11A	0.19	0.00	8.53E-01	0.00	0.07	1.02E-10	7	13	13	9.63E-01	Whole_Blood
PTSD	ENSG00000114770.16	ABCC5	0.19	0.00	8.53E-01	0.04	0.31	2.60E-48	27	37	37	9.63E-01	Whole_Blood
PTSD	ENSG00000089597.16	GANAB	-0.19	-0.01	8.53E-01	0.00	0.07	1.41E-10	12	21	21	9.63E-01	Whole_Blood
PTSD	ENSG00000115257.15	PCSK4	-0.19	-0.04	8.53E-01	0.00	0.10	4.07E-14	2	8	8	9.63E-01	Whole_Blood
PTSD	ENSG00000087253.12	LPCAT2	-0.18	-0.01	8.54E-01	0.00	0.03	2.15E-05	5	14	14	9.64E-01	Whole_Blood
PTSD	ENSG00000159445.12	THEM4	-0.18	0.00	8.54E-01	0.01	0.21	5.82E-32	26	34	34	9.64E-01	Whole_Blood
PTSD	ENSG00000122386.10	ZNF205	-0.18	0.00	8.54E-01	0.06	0.45	3.35E-81	11	20	20	9.64E-01	Whole_Blood
PTSD	ENSG00000160948.13	VPS28	0.18	0.09	8.54E-01	0.00	0.40	2.30E-69	1	34	34	9.64E-01	Whole_Blood
PTSD	ENSG00000162695.11	SLC30A7	-0.18	-0.02	8.54E-01	0.00	0.01	4.47E-03	5	7	7	9.64E-01	Whole_Blood
PTSD	ENSG00000197165.10	SULT1A2	-0.18	0.00	8.55E-01	0.04	0.60	2.59E-126	17	29	29	9.64E-01	Whole_Blood
PTSD	ENSG00000013573.16	DDX11	-0.18	0.00	8.55E-01	0.03	0.71	4.01E-183	10	23	23	9.64E-01	Whole_Blood
PTSD	ENSG00000103248.18	MTHFSD	-0.18	0.00	8.55E-01	0.02	0.21	1.54E-30	15	42	42	9.64E-01	Whole_Blood
PTSD	ENSG00000144589.21	STK11IP	0.18	0.00	8.55E-01	0.00	0.07	2.48E-10	28	45	45	9.64E-01	Whole_Blood
PTSD	ENSG00000107679.14	PLEKHA1	0.18	0.01	8.55E-01	0.00	0.08	4.21E-11	7	25	25	9.64E-01	Whole_Blood
PTSD	ENSG00000128989.10	ARPP19	0.18	0.01	8.56E-01	0.00	0.12	1.86E-17	13	35	35	9.64E-01	Whole_Blood
PTSD	ENSG00000157450.15	RNF111	-0.18	-0.02	8.56E-01	0.00	0.03	3.12E-05	5	17	17	9.64E-01	Whole_Blood
PTSD	ENSG00000143303.11	RRNAD1	0.18	0.01	8.56E-01	0.00	0.03	1.24E-05	2	7	7	9.64E-01	Whole_Blood
PTSD	ENSG00000137547.8	MRPL15	0.18	0.02	8.57E-01	0.00	0.02	2.57E-04	3	8	8	9.65E-01	Whole_Blood
PTSD	ENSG00000244038.9	DDOST	0.18	0.01	8.57E-01	0.00	0.01	8.97E-03	14	21	21	9.65E-01	Whole_Blood
PTSD	ENSG00000163141.18	BNIPL	0.18	0.01	8.57E-01	0.00	0.02	1.43E-03	6	10	10	9.65E-01	Whole_Blood
PTSD	ENSG00000163902.11	RPN1	0.18	0.00	8.57E-01	0.00	0.06	7.39E-09	13	21	21	9.65E-01	Whole_Blood
PTSD	ENSG00000167699.13	GLOD4	0.18	0.00	8.58E-01	0.00	0.12	1.78E-17	21	72	72	9.66E-01	Whole_Blood
PTSD	ENSG00000159214.12	CCDC24	-0.18	0.00	8.58E-01	0.01	0.32	8.96E-50	8	12	12	9.66E-01	Whole_Blood
PTSD	ENSG00000269976.1	RP11-130L8.2	0.18	0.00	8.58E-01	0.00	0.02	2.75E-04	14	25	25	9.66E-01	Whole_Blood
PTSD	ENSG00000134318.13	ROCK2	0.18	0.02	8.58E-01	0.00	0.06	2.06E-09	5	11	11	9.66E-01	Whole_Blood
PTSD	ENSG00000070495.14	JMJD6	-0.18	-0.01	8.58E-01	0.00	0.17	3.63E-25	8	15	15	9.66E-01	Whole_Blood
PTSD	ENSG00000141380.13	SS18	0.18	0.01	8.59E-01	0.00	0.01	1.91E-02	14	39	39	9.66E-01	Whole_Blood
PTSD	ENSG00000152128.13	TMEM163	0.18	0.01	8.59E-01	0.00	0.15	7.10E-22	20	65	65	9.66E-01	Whole_Blood
PTSD	ENSG00000107882.11	SUFU	-0.18	-0.01	8.59E-01	0.00	0.04	7.81E-06	9	18	18	9.66E-01	Whole_Blood
PTSD	ENSG00000124357.12	NAGK	0.18	0.00	8.60E-01	0.04	0.51	1.03E-99	17	32	32	9.66E-01	Whole_Blood
PTSD	ENSG00000119414.11	PPP6C	0.18	0.01	8.60E-01	0.00	0.04	6.14E-07	8	23	23	9.66E-01	Whole_Blood
PTSD	ENSG00000197958.12	RPL12	0.18	0.00	8.60E-01	0.01	0.29	4.09E-45	23	24	24	9.66E-01	Whole_Blood
PTSD	ENSG00000042493.15	CAPG	0.18	0.00	8.60E-01	0.01	0.25	9.41E-38	25	48	48	9.66E-01	Whole_Blood
PTSD	ENSG00000010539.11	ZNF200	0.18	0.01	8.60E-01	0.00	0.14	1.37E-19	5	11	11	9.66E-01	Whole_Blood
PTSD	ENSG00000172845.14	SP3	0.18	0.02	8.60E-01	0.00	0.02	3.03E-03	15	42	42	9.66E-01	Whole_Blood
PTSD	ENSG00000243156.7	MICAL3	-0.18	-0.02	8.61E-01	0.00	0.05	2.49E-07	3	8	8	9.66E-01	Whole_Blood
PTSD	ENSG00000067141.16	NEO1	0.18	0.01	8.61E-01	0.00	0.06	7.52E-09	6	23	23	9.66E-01	Whole_Blood
PTSD	ENSG00000273449.1	RP11-218F10.3	-0.18	0.00	8.61E-01	0.00	0.05	6.81E-08	11	28	28	9.66E-01	Whole_Blood
PTSD	ENSG00000143515.16	ATP8B2	0.18	0.19	8.61E-01	0.00	0.09	1.90E-13	1	8	8	9.66E-01	Whole_Blood
PTSD	ENSG00000064932.15	SBNO2	-0.17	-0.02	8.61E-01	0.00	0.05	5.66E-08	4	5	5	9.66E-01	Whole_Blood
PTSD	ENSG00000167283.7	ATP5L	-0.17	-0.02	8.61E-01	0.00	0.02	1.05E-03	7	9	9	9.66E-01	Whole_Blood
PTSD	ENSG00000197386.10	HTT	-0.17	-0.02	8.61E-01	0.00	0.11	1.16E-15	3	12	12	9.66E-01	Whole_Blood
PTSD	ENSG00000239839.6	DEFA3	0.17	0.00	8.61E-01	0.06	0.35	9.48E-58	18	46	46	9.66E-01	Whole_Blood
PTSD	ENSG00000166908.17	PIP4K2C	0.17	0.01	8.61E-01	0.00	0.03	1.15E-05	3	7	7	9.66E-01	Whole_Blood
PTSD	ENSG00000130881.13	LRP3	0.17	0.01	8.61E-01	0.00	0.15	6.08E-21	8	18	18	9.66E-01	Whole_Blood
PTSD	ENSG00000141956.13	PRDM15	-0.17	0.00	8.62E-01	0.01	0.18	5.28E-27	32	81	81	9.66E-01	Whole_Blood
PTSD	ENSG00000141452.9	C18orf8	-0.17	-0.01	8.62E-01	0.00	0.08	2.75E-11	6	11	11	9.66E-01	Whole_Blood
PTSD	ENSG00000198467.13	TPM2	0.17	0.01	8.62E-01	0.00	0.14	9.05E-21	4	11	11	9.66E-01	Whole_Blood
PTSD	ENSG00000273243.1	CTA-217C2.2	0.17	0.03	8.62E-01	0.00	0.05	2.82E-07	4	10	10	9.66E-01	Whole_Blood
PTSD	ENSG00000111144.9	LTA4H	-0.17	0.00	8.62E-01	0.00	0.12	5.99E-18	12	27	27	9.66E-01	Whole_Blood
PTSD	ENSG00000167815.11	PRDX2	0.17	0.00	8.63E-01	0.00	0.10	8.15E-14	15	31	31	9.66E-01	Whole_Blood
PTSD	ENSG00000086504.15	MRPL28	-0.17	-0.02	8.63E-01	0.00	0.07	1.72E-10	4	21	21	9.66E-01	Whole_Blood
PTSD	ENSG00000141480.17	ARRB2	-0.17	-0.36	8.63E-01	0.00	0.22	8.21E-34	3	14	14	9.66E-01	Whole_Blood
PTSD	ENSG00000197580.11	BCO2	0.17	0.01	8.63E-01	0.00	0.07	4.11E-10	11	30	30	9.66E-01	Whole_Blood
PTSD	ENSG00000101194.17	SLC17A9	-0.17	-0.01	8.63E-01	0.00	0.15	2.53E-21	7	19	19	9.66E-01	Whole_Blood
PTSD	ENSG00000167186.10	COQ7	0.17	0.39	8.63E-01	0.00	0.03	1.02E-04	1	5	5	9.66E-01	Whole_Blood
PTSD	ENSG00000198625.12	MDM4	-0.17	0.00	8.63E-01	0.00	0.06	4.71E-09	9	9	9	9.66E-01	Whole_Blood
PTSD	ENSG00000164379.6	FOXQ1	-0.17	0.00	8.64E-01	0.00	0.19	3.21E-27	16	32	32	9.66E-01	Whole_Blood
PTSD	ENSG00000164512.17	ANKRD55	-0.17	-0.01	8.64E-01	0.00	0.01	7.61E-03	8	9	9	9.66E-01	Whole_Blood
PTSD	ENSG00000148300.11	REXO4	-0.17	-0.01	8.64E-01	0.00	0.03	2.05E-04	10	22	22	9.66E-01	Whole_Blood
PTSD	ENSG00000123104.11	ITPR2	0.17	0.00	8.64E-01	0.01	0.10	1.10E-14	23	40	40	9.66E-01	Whole_Blood
PTSD	ENSG00000115486.11	GGCX	0.17	0.00	8.64E-01	0.03	0.34	3.27E-54	15	25	25	9.66E-01	Whole_Blood
PTSD	ENSG00000126005.16	MMP24-AS1	-0.17	0.00	8.65E-01	0.01	0.09	5.68E-13	9	13	13	9.66E-01	Whole_Blood
PTSD	ENSG00000122359.17	ANXA11	-0.17	-0.01	8.65E-01	0.00	0.05	1.07E-07	37	54	54	9.66E-01	Whole_Blood
PTSD	ENSG00000258919.1	RP11-1029J19.4	0.17	0.00	8.65E-01	0.01	0.06	2.11E-09	14	29	29	9.66E-01	Whole_Blood
PTSD	ENSG00000155974.11	GRIP1	0.17	0.01	8.65E-01	0.00	0.01	1.75E-02	23	76	76	9.66E-01	Whole_Blood
PTSD	ENSG00000153443.12	UBALD1	0.17	0.01	8.65E-01	0.00	0.01	1.12E-02	18	38	38	9.66E-01	Whole_Blood
PTSD	ENSG00000173706.12	HEG1	0.17	0.01	8.65E-01	0.00	0.09	7.21E-13	6	14	14	9.66E-01	Whole_Blood
PTSD	ENSG00000156299.13	TIAM1	0.17	0.00	8.66E-01	0.01	0.08	5.02E-12	27	46	46	9.66E-01	Whole_Blood
PTSD	ENSG00000153975.9	ZUFSP	0.17	0.02	8.66E-01	0.00	0.04	1.71E-06	2	20	20	9.66E-01	Whole_Blood
PTSD	ENSG00000132507.17	EIF5A	-0.17	0.00	8.66E-01	0.00	0.08	1.57E-11	6	14	14	9.66E-01	Whole_Blood
PTSD	ENSG00000104783.11	KCNN4	-0.17	0.00	8.66E-01	0.06	0.30	5.29E-46	24	35	35	9.66E-01	Whole_Blood
PTSD	ENSG00000204520.12	MICA	-0.17	0.00	8.67E-01	0.02	0.37	6.23E-60	35	60	60	9.66E-01	Whole_Blood
PTSD	ENSG00000236499.2	LINC00896	-0.17	-0.01	8.67E-01	0.00	0.02	2.12E-04	11	34	34	9.66E-01	Whole_Blood
PTSD	ENSG00000228784.7	LINC00954	-0.17	0.00	8.67E-01	0.00	0.05	4.56E-07	10	33	33	9.66E-01	Whole_Blood
PTSD	ENSG00000240875.5	LINC00886	0.17	0.00	8.67E-01	0.02	0.25	3.29E-37	39	59	59	9.66E-01	Whole_Blood
PTSD	ENSG00000177106.14	EPS8L2	-0.17	-0.01	8.67E-01	0.00	0.03	4.58E-05	12	25	25	9.66E-01	Whole_Blood
PTSD	ENSG00000110079.16	MS4A4A	-0.17	-0.01	8.67E-01	0.00	0.03	1.83E-04	28	45	45	9.66E-01	Whole_Blood
PTSD	ENSG00000069275.12	NUCKS1	-0.17	-0.28	8.68E-01	0.00	0.04	4.44E-07	1	4	4	9.66E-01	Whole_Blood
PTSD	ENSG00000181404.15	WASHC1	-0.17	0.00	8.68E-01	0.01	0.45	3.06E-79	30	74	74	9.66E-01	Whole_Blood
PTSD	ENSG00000168228.14	ZCCHC4	0.17	0.01	8.68E-01	0.00	0.03	2.48E-05	14	61	61	9.66E-01	Whole_Blood
PTSD	ENSG00000136877.14	FPGS	-0.17	-0.02	8.68E-01	0.00	0.01	1.74E-02	12	19	19	9.66E-01	Whole_Blood
PTSD	ENSG00000178623.11	GPR35	-0.17	0.00	8.68E-01	0.02	0.18	7.19E-27	20	44	44	9.66E-01	Whole_Blood
PTSD	ENSG00000159267.14	HLCS	-0.17	0.00	8.68E-01	0.05	0.24	1.28E-36	21	32	32	9.66E-01	Whole_Blood
PTSD	ENSG00000249476.1	CTD-2587M2.1	-0.17	0.00	8.68E-01	0.03	0.35	4.26E-57	18	25	25	9.66E-01	Whole_Blood
PTSD	ENSG00000174837.14	ADGRE1	-0.17	0.00	8.68E-01	0.02	0.29	1.48E-45	58	86	86	9.66E-01	Whole_Blood
PTSD	ENSG00000263753.6	LINC00667	0.17	0.01	8.69E-01	0.00	0.23	4.32E-34	5	35	35	9.66E-01	Whole_Blood
PTSD	ENSG00000272690.5	LINC02018	0.17	0.00	8.69E-01	0.00	0.06	1.36E-08	8	38	38	9.66E-01	Whole_Blood
PTSD	ENSG00000196417.12	ZNF765	0.17	0.00	8.69E-01	0.00	0.09	1.80E-12	10	43	43	9.66E-01	Whole_Blood
PTSD	ENSG00000244625.5	MIATNB	-0.16	0.00	8.69E-01	0.02	0.20	8.99E-29	32	68	68	9.66E-01	Whole_Blood
PTSD	ENSG00000152207.7	CYSLTR2	-0.16	-0.01	8.69E-01	0.00	0.01	9.52E-03	18	33	33	9.66E-01	Whole_Blood
PTSD	ENSG00000260302.1	RP11-973H7.1	0.16	0.00	8.70E-01	0.00	0.18	1.86E-25	8	38	38	9.66E-01	Whole_Blood
PTSD	ENSG00000122432.17	SPATA1	0.16	0.01	8.70E-01	0.00	0.03	6.97E-05	1	1	1	9.66E-01	Whole_Blood
PTSD	ENSG00000164535.14	DAGLB	0.16	0.00	8.70E-01	0.01	0.48	7.06E-89	22	59	59	9.66E-01	Whole_Blood
PTSD	ENSG00000148200.16	NR6A1	0.16	0.02	8.70E-01	0.00	0.03	1.49E-04	10	28	28	9.66E-01	Whole_Blood
PTSD	ENSG00000150712.10	MTMR12	-0.16	-0.02	8.70E-01	0.00	0.04	7.50E-07	11	34	34	9.66E-01	Whole_Blood
PTSD	ENSG00000135205.14	CCDC146	-0.16	0.00	8.70E-01	0.02	0.18	1.74E-25	12	21	21	9.66E-01	Whole_Blood
PTSD	ENSG00000106077.18	ABHD11	-0.16	0.00	8.70E-01	0.01	0.41	1.64E-71	26	67	67	9.66E-01	Whole_Blood
PTSD	ENSG00000187498.14	COL4A1	-0.16	-0.01	8.70E-01	0.00	0.02	4.80E-04	10	20	20	9.66E-01	Whole_Blood
PTSD	ENSG00000180628.14	PCGF5	-0.16	-0.01	8.70E-01	0.00	0.01	1.71E-02	4	5	5	9.66E-01	Whole_Blood
PTSD	ENSG00000169641.13	LUZP1	-0.16	0.00	8.70E-01	0.00	0.02	6.09E-04	14	34	34	9.66E-01	Whole_Blood
PTSD	ENSG00000169299.13	PGM2	-0.16	-0.03	8.70E-01	0.00	0.10	2.88E-14	4	18	18	9.66E-01	Whole_Blood
PTSD	ENSG00000131067.16	GGT7	0.16	0.00	8.70E-01	0.00	0.07	4.46E-11	27	32	32	9.66E-01	Whole_Blood
PTSD	ENSG00000167107.12	ACSF2	0.16	0.01	8.70E-01	0.00	0.03	2.86E-05	16	57	57	9.66E-01	Whole_Blood
PTSD	ENSG00000103507.13	BCKDK	0.16	0.01	8.71E-01	0.00	0.09	3.66E-13	6	9	9	9.66E-01	Whole_Blood
PTSD	ENSG00000104660.17	LEPROTL1	-0.16	0.00	8.71E-01	0.02	0.18	6.50E-27	31	33	33	9.66E-01	Whole_Blood
PTSD	ENSG00000125780.11	TGM3	0.16	0.00	8.71E-01	0.00	0.05	1.89E-07	10	23	23	9.66E-01	Whole_Blood
PTSD	ENSG00000156414.18	TDRD9	-0.16	0.00	8.71E-01	0.01	0.35	1.78E-57	27	37	37	9.66E-01	Whole_Blood
PTSD	ENSG00000154518.9	ATP5G3	-0.16	0.00	8.71E-01	0.00	0.12	6.22E-18	14	23	23	9.66E-01	Whole_Blood
PTSD	ENSG00000100441.9	KHNYN	0.16	0.02	8.71E-01	0.00	0.44	2.82E-81	9	37	37	9.66E-01	Whole_Blood
PTSD	ENSG00000196235.13	SUPT5H	-0.16	-0.01	8.71E-01	0.00	0.03	3.56E-05	10	14	14	9.66E-01	Whole_Blood
PTSD	ENSG00000168615.11	ADAM9	0.16	0.01	8.71E-01	0.00	0.12	7.46E-18	20	45	45	9.66E-01	Whole_Blood
PTSD	ENSG00000156110.13	ADK	-0.16	0.00	8.71E-01	0.02	0.50	5.04E-94	16	60	60	9.66E-01	Whole_Blood
PTSD	ENSG00000164048.13	ZNF589	-0.16	-0.02	8.71E-01	0.00	0.40	5.20E-67	7	19	19	9.66E-01	Whole_Blood
PTSD	ENSG00000135116.9	HRK	-0.16	0.00	8.72E-01	0.01	0.10	5.72E-14	6	7	7	9.66E-01	Whole_Blood
PTSD	ENSG00000142303.13	ADAMTS10	-0.16	-0.01	8.72E-01	0.00	0.11	5.66E-16	12	21	21	9.66E-01	Whole_Blood
PTSD	ENSG00000223865.10	HLA-DPB1	-0.16	-0.01	8.72E-01	0.00	0.03	1.80E-04	12	16	16	9.66E-01	Whole_Blood
PTSD	ENSG00000106785.14	TRIM14	-0.16	0.00	8.72E-01	0.02	0.27	3.23E-41	14	22	22	9.66E-01	Whole_Blood
PTSD	ENSG00000054356.13	PTPRN	-0.16	0.00	8.72E-01	0.05	0.29	9.76E-46	30	48	48	9.66E-01	Whole_Blood
PTSD	ENSG00000172757.12	CFL1	-0.16	-0.01	8.72E-01	0.00	0.02	6.95E-04	4	5	5	9.66E-01	Whole_Blood
PTSD	ENSG00000104974.11	LILRA1	0.16	0.00	8.72E-01	0.01	0.16	1.94E-23	9	16	16	9.66E-01	Whole_Blood
PTSD	ENSG00000111897.6	SERINC1	-0.16	0.00	8.73E-01	0.00	0.10	1.46E-14	33	35	35	9.67E-01	Whole_Blood
PTSD	ENSG00000260300.5	RP11-505K9.4	-0.16	0.00	8.73E-01	0.00	0.01	1.71E-02	7	10	10	9.67E-01	Whole_Blood
PTSD	ENSG00000170425.3	ADORA2B	-0.16	0.00	8.73E-01	0.01	0.13	4.98E-18	17	32	32	9.67E-01	Whole_Blood
PTSD	ENSG00000157856.10	DRC1	-0.16	0.00	8.73E-01	0.00	0.02	3.91E-04	15	33	33	9.67E-01	Whole_Blood
PTSD	ENSG00000177646.18	ACAD9	0.16	0.01	8.73E-01	0.00	0.21	1.04E-31	13	31	31	9.67E-01	Whole_Blood
PTSD	ENSG00000135828.11	RNASEL	0.16	0.04	8.73E-01	0.00	0.04	1.91E-06	1	5	5	9.67E-01	Whole_Blood
PTSD	ENSG00000100342.20	APOL1	-0.16	-0.01	8.74E-01	0.00	0.07	5.06E-10	15	35	35	9.67E-01	Whole_Blood
PTSD	ENSG00000272338.2	RP11-722E23.2	0.16	0.00	8.74E-01	0.06	0.16	1.40E-22	15	15	15	9.67E-01	Whole_Blood
PTSD	ENSG00000172270.18	BSG	0.16	0.00	8.75E-01	0.00	0.16	3.28E-23	11	30	30	9.67E-01	Whole_Blood
PTSD	ENSG00000110811.19	P3H3	0.16	0.14	8.75E-01	0.00	0.07	2.09E-10	3	18	18	9.67E-01	Whole_Blood
PTSD	ENSG00000175445.14	LPL	0.16	0.00	8.75E-01	0.02	0.11	4.15E-16	14	31	31	9.67E-01	Whole_Blood
PTSD	ENSG00000166965.12	RCCD1	-0.16	0.00	8.75E-01	0.00	0.09	1.68E-12	21	62	62	9.67E-01	Whole_Blood
PTSD	ENSG00000196152.10	ZNF79	-0.16	0.00	8.75E-01	0.02	0.17	6.34E-24	15	18	18	9.67E-01	Whole_Blood
PTSD	ENSG00000163584.17	RPL22L1	0.16	0.06	8.75E-01	0.00	0.24	2.18E-35	1	6	6	9.67E-01	Whole_Blood
PTSD	ENSG00000221946.7	FXYD7	0.16	0.01	8.75E-01	0.00	0.09	4.81E-13	7	27	27	9.68E-01	Whole_Blood
PTSD	ENSG00000130193.7	THEM6	-0.16	-0.01	8.76E-01	0.00	0.10	6.64E-14	7	28	28	9.68E-01	Whole_Blood
PTSD	ENSG00000176659.7	C20orf197	0.16	0.00	8.77E-01	0.00	0.03	1.63E-05	26	67	67	9.68E-01	Whole_Blood
PTSD	ENSG00000101493.10	ZNF516	-0.16	0.00	8.77E-01	0.00	0.14	1.08E-19	9	22	22	9.68E-01	Whole_Blood
PTSD	ENSG00000221823.10	PPP3R1	0.15	0.01	8.77E-01	0.00	0.02	1.43E-03	7	19	19	9.68E-01	Whole_Blood
PTSD	ENSG00000111652.9	COPS7A	0.15	0.01	8.77E-01	0.00	0.01	1.33E-02	3	16	16	9.68E-01	Whole_Blood
PTSD	ENSG00000143382.14	ADAMTSL4	-0.15	0.00	8.77E-01	0.03	0.12	7.26E-18	17	34	34	9.68E-01	Whole_Blood
PTSD	ENSG00000184350.9	MRGPRE	-0.15	0.00	8.77E-01	0.05	0.20	2.51E-29	9	15	15	9.68E-01	Whole_Blood
PTSD	ENSG00000026652.13	AGPAT4	0.15	0.03	8.77E-01	0.00	0.04	2.71E-06	5	15	15	9.68E-01	Whole_Blood
PTSD	ENSG00000164904.17	ALDH7A1	0.15	0.00	8.77E-01	0.00	0.04	7.25E-07	7	9	9	9.68E-01	Whole_Blood
PTSD	ENSG00000183696.13	UPP1	0.15	0.03	8.78E-01	0.00	0.05	3.92E-07	31	76	76	9.69E-01	Whole_Blood
PTSD	ENSG00000160229.11	ZNF66	0.15	0.00	8.78E-01	0.01	0.07	3.16E-10	36	94	94	9.69E-01	Whole_Blood
PTSD	ENSG00000142233.11	NTN5	-0.15	0.00	8.78E-01	0.01	0.03	2.75E-05	35	62	62	9.69E-01	Whole_Blood
PTSD	ENSG00000104626.14	ERI1	0.15	0.02	8.79E-01	0.00	0.12	4.60E-17	8	30	30	9.69E-01	Whole_Blood
PTSD	ENSG00000177628.15	GBA	-0.15	0.00	8.79E-01	0.00	0.23	1.42E-33	4	14	14	9.69E-01	Whole_Blood
PTSD	ENSG00000089335.20	ZNF302	-0.15	0.00	8.79E-01	0.01	0.23	8.40E-34	17	27	27	9.69E-01	Whole_Blood
PTSD	ENSG00000258819.1	RP11-7F17.3	-0.15	0.00	8.79E-01	0.01	0.15	2.15E-22	4	9	9	9.69E-01	Whole_Blood
PTSD	ENSG00000107341.4	UBE2R2	0.15	0.00	8.79E-01	0.00	0.03	4.48E-05	58	80	80	9.69E-01	Whole_Blood
PTSD	ENSG00000235641.4	LINC00484	0.15	0.00	8.79E-01	0.01	0.05	2.39E-08	7	16	16	9.69E-01	Whole_Blood
PTSD	ENSG00000184203.7	PPP1R2	0.15	0.01	8.80E-01	0.00	0.03	1.63E-04	4	9	9	9.69E-01	Whole_Blood
PTSD	ENSG00000139112.10	GABARAPL1	-0.15	-0.01	8.80E-01	0.00	0.02	5.84E-04	6	8	8	9.69E-01	Whole_Blood
PTSD	ENSG00000204277.1	LINC01993	0.15	0.01	8.80E-01	0.00	0.06	5.00E-09	3	8	8	9.69E-01	Whole_Blood
PTSD	ENSG00000166979.12	EVA1C	0.15	0.00	8.80E-01	0.00	0.08	5.48E-11	9	15	15	9.69E-01	Whole_Blood
PTSD	ENSG00000245812.2	LINC02202	0.15	0.00	8.80E-01	0.01	0.01	9.65E-03	22	38	38	9.69E-01	Whole_Blood
PTSD	ENSG00000168269.8	FOXI1	-0.15	-0.02	8.80E-01	0.00	0.11	7.37E-16	1	5	5	9.69E-01	Whole_Blood
PTSD	ENSG00000071246.10	VASH1	0.15	0.00	8.81E-01	0.16	0.56	3.00E-114	10	22	22	9.69E-01	Whole_Blood
PTSD	ENSG00000106404.13	CLDN15	-0.15	0.00	8.81E-01	0.02	0.19	5.63E-28	26	36	36	9.69E-01	Whole_Blood
PTSD	ENSG00000197813.5	CTC-301O7.4	0.15	0.01	8.81E-01	0.00	0.06	1.25E-09	3	16	16	9.69E-01	Whole_Blood
PTSD	ENSG00000174606.13	ANGEL2	0.15	0.02	8.81E-01	0.00	0.08	9.41E-12	19	48	48	9.69E-01	Whole_Blood
PTSD	ENSG00000116337.15	AMPD2	-0.15	-0.01	8.81E-01	0.00	0.02	2.75E-03	4	17	17	9.69E-01	Whole_Blood
PTSD	ENSG00000073849.14	ST6GAL1	-0.15	-0.01	8.81E-01	0.00	0.01	1.82E-02	15	26	26	9.69E-01	Whole_Blood
PTSD	ENSG00000127366.5	TAS2R5	0.15	0.00	8.81E-01	0.01	0.07	3.23E-10	38	86	86	9.69E-01	Whole_Blood
PTSD	ENSG00000173890.16	GPR160	0.15	0.00	8.81E-01	0.03	0.46	3.67E-85	18	35	35	9.69E-01	Whole_Blood
PTSD	ENSG00000256249.1	RP11-324E6.6	0.15	0.00	8.81E-01	0.00	0.07	2.52E-10	7	9	9	9.69E-01	Whole_Blood
PTSD	ENSG00000185442.12	FAM174B	0.15	0.01	8.82E-01	0.00	0.11	2.51E-15	7	26	26	9.69E-01	Whole_Blood
PTSD	ENSG00000099219.13	ERMP1	0.15	0.00	8.82E-01	0.01	0.17	6.15E-25	8	14	14	9.69E-01	Whole_Blood
PTSD	ENSG00000174851.15	YIF1A	-0.15	-0.02	8.82E-01	0.00	0.03	2.71E-05	5	13	13	9.69E-01	Whole_Blood
PTSD	ENSG00000151092.16	NGLY1	-0.15	-0.01	8.82E-01	0.00	0.01	1.82E-02	15	47	47	9.69E-01	Whole_Blood
PTSD	ENSG00000239642.5	MEIKIN	-0.15	0.00	8.82E-01	0.04	0.25	3.60E-38	28	41	41	9.69E-01	Whole_Blood
PTSD	ENSG00000099958.14	DERL3	0.15	0.04	8.83E-01	0.00	0.06	1.23E-09	3	5	5	9.69E-01	Whole_Blood
PTSD	ENSG00000065308.4	TRAM2	0.15	0.00	8.83E-01	0.00	0.06	5.24E-09	23	47	47	9.69E-01	Whole_Blood
PTSD	ENSG00000100227.17	POLDIP3	-0.15	-0.02	8.83E-01	0.00	0.04	2.33E-06	15	20	20	9.69E-01	Whole_Blood
PTSD	ENSG00000135940.6	COX5B	-0.15	-0.01	8.83E-01	0.00	0.03	1.92E-04	14	17	17	9.69E-01	Whole_Blood
PTSD	ENSG00000139343.10	SNRPF	-0.15	0.00	8.83E-01	0.00	0.05	2.14E-07	40	69	69	9.69E-01	Whole_Blood
PTSD	ENSG00000164967.9	RPP25L	0.15	0.01	8.83E-01	0.00	0.06	7.52E-09	25	36	36	9.69E-01	Whole_Blood
PTSD	ENSG00000150753.11	CCT5	-0.15	-0.01	8.83E-01	0.00	0.06	3.41E-09	23	29	29	9.69E-01	Whole_Blood
PTSD	ENSG00000103249.17	CLCN7	-0.15	0.00	8.84E-01	0.02	0.25	2.18E-38	30	70	70	9.69E-01	Whole_Blood
PTSD	ENSG00000189298.13	ZKSCAN3	-0.15	0.00	8.84E-01	0.00	0.03	2.12E-05	18	27	27	9.69E-01	Whole_Blood
PTSD	ENSG00000184182.18	UBE2F	0.15	0.00	8.84E-01	0.00	0.28	8.91E-44	25	42	42	9.69E-01	Whole_Blood
PTSD	ENSG00000129673.9	AANAT	0.15	0.00	8.84E-01	0.01	0.15	5.66E-22	3	17	17	9.69E-01	Whole_Blood
PTSD	ENSG00000197712.11	FAM114A1	0.15	0.03	8.84E-01	0.00	0.05	1.99E-07	2	4	4	9.69E-01	Whole_Blood
PTSD	ENSG00000168374.10	ARF4	-0.15	-0.01	8.84E-01	0.00	0.01	6.98E-03	15	20	20	9.69E-01	Whole_Blood
PTSD	ENSG00000082258.12	CCNT2	-0.15	-0.10	8.84E-01	0.00	0.09	1.42E-12	2	23	23	9.69E-01	Whole_Blood
PTSD	ENSG00000176083.17	ZNF683	0.15	0.00	8.84E-01	0.01	0.05	1.49E-07	15	30	30	9.69E-01	Whole_Blood
PTSD	ENSG00000125170.10	DOK4	0.15	0.01	8.84E-01	0.00	0.01	7.69E-03	3	7	7	9.69E-01	Whole_Blood
PTSD	ENSG00000159840.15	ZYX	0.15	0.00	8.84E-01	0.03	0.51	2.12E-97	26	61	61	9.69E-01	Whole_Blood
PTSD	ENSG00000204625.10	HCG9	0.15	0.00	8.85E-01	0.03	0.09	3.90E-13	44	56	56	9.69E-01	Whole_Blood
PTSD	ENSG00000198576.3	ARC	-0.14	-0.01	8.85E-01	0.00	0.06	1.20E-08	9	17	17	9.69E-01	Whole_Blood
PTSD	ENSG00000215305.9	VPS16	-0.14	0.00	8.85E-01	0.00	0.12	1.42E-17	11	22	22	9.69E-01	Whole_Blood
PTSD	ENSG00000053524.12	MCF2L2	0.14	0.01	8.85E-01	0.00	0.05	4.61E-07	5	16	16	9.69E-01	Whole_Blood
PTSD	ENSG00000150756.13	FAM173B	-0.14	-0.01	8.85E-01	0.00	0.03	1.43E-05	22	50	50	9.69E-01	Whole_Blood
PTSD	ENSG00000116957.12	TBCE	0.14	0.00	8.86E-01	0.01	0.11	4.61E-16	25	61	61	9.69E-01	Whole_Blood
PTSD	ENSG00000033100.16	CHPF2	0.14	0.00	8.86E-01	0.00	0.05	1.80E-07	16	52	52	9.69E-01	Whole_Blood
PTSD	ENSG00000214253.8	FIS1	0.14	0.00	8.86E-01	0.00	0.11	2.55E-16	28	42	42	9.69E-01	Whole_Blood
PTSD	ENSG00000155465.18	SLC7A7	-0.14	-0.01	8.86E-01	0.00	0.01	8.21E-03	4	9	9	9.70E-01	Whole_Blood
PTSD	ENSG00000133808.4	MICALCL	-0.14	0.00	8.87E-01	0.00	0.03	1.47E-05	23	56	56	9.70E-01	Whole_Blood
PTSD	ENSG00000174485.15	DENND4A	0.14	0.00	8.87E-01	0.00	0.05	1.73E-07	9	18	18	9.70E-01	Whole_Blood
PTSD	ENSG00000180376.16	CCDC66	0.14	0.00	8.87E-01	0.01	0.21	2.66E-31	21	34	34	9.70E-01	Whole_Blood
PTSD	ENSG00000161888.11	SPC24	-0.14	0.00	8.87E-01	0.00	0.05	1.93E-07	19	26	26	9.70E-01	Whole_Blood
PTSD	ENSG00000142794.18	NBPF3	0.14	0.00	8.87E-01	0.10	0.68	3.11E-161	25	38	38	9.70E-01	Whole_Blood
PTSD	ENSG00000233895.1	RP1-122P22.2	0.14	0.00	8.88E-01	0.00	0.03	1.99E-05	5	28	28	9.70E-01	Whole_Blood
PTSD	ENSG00000101342.9	TLDC2	-0.14	-0.01	8.88E-01	0.00	0.05	5.46E-08	5	17	17	9.70E-01	Whole_Blood
PTSD	ENSG00000278607.1	RP11-405M12.3	-0.14	0.00	8.89E-01	0.01	0.03	1.04E-05	7	23	23	9.70E-01	Whole_Blood
PTSD	ENSG00000111906.17	HDDC2	0.14	0.00	8.89E-01	0.02	0.38	1.94E-65	26	56	56	9.70E-01	Whole_Blood
PTSD	ENSG00000184277.12	TM2D3	0.14	0.00	8.89E-01	0.00	0.09	1.49E-12	10	75	75	9.70E-01	Whole_Blood
PTSD	ENSG00000264364.2	DYNLL2	0.14	0.02	8.89E-01	0.00	0.17	5.31E-25	5	23	23	9.70E-01	Whole_Blood
PTSD	ENSG00000065613.13	SLK	0.14	0.02	8.89E-01	0.00	0.05	2.73E-07	7	14	14	9.70E-01	Whole_Blood
PTSD	ENSG00000100109.16	TFIP11	0.14	0.00	8.89E-01	0.00	0.57	6.74E-119	4	9	9	9.70E-01	Whole_Blood
PTSD	ENSG00000107779.13	BMPR1A	0.14	0.01	8.90E-01	0.00	0.01	4.23E-03	5	20	20	9.70E-01	Whole_Blood
PTSD	ENSG00000107643.15	MAPK8	0.14	0.02	8.90E-01	0.00	0.05	3.18E-07	5	30	30	9.70E-01	Whole_Blood
PTSD	ENSG00000139998.14	RAB15	-0.14	0.00	8.91E-01	0.01	0.06	2.15E-09	32	41	41	9.70E-01	Whole_Blood
PTSD	ENSG00000134627.11	PIWIL4	0.14	0.00	8.91E-01	0.01	0.06	1.99E-08	33	40	40	9.70E-01	Whole_Blood
PTSD	ENSG00000128274.15	A4GALT	-0.14	0.00	8.91E-01	0.06	0.35	3.65E-57	15	24	24	9.70E-01	Whole_Blood
PTSD	ENSG00000171954.12	CYP4F22	0.14	0.01	8.91E-01	0.00	0.02	1.60E-03	11	27	27	9.70E-01	Whole_Blood
PTSD	ENSG00000117595.10	IRF6	-0.14	0.00	8.91E-01	0.06	0.28	1.54E-43	19	22	22	9.70E-01	Whole_Blood
PTSD	ENSG00000138175.8	ARL3	-0.14	-0.05	8.91E-01	0.00	0.01	1.51E-02	4	11	11	9.70E-01	Whole_Blood
PTSD	ENSG00000169062.14	UPF3A	0.14	0.00	8.91E-01	0.00	0.16	1.77E-23	9	46	46	9.70E-01	Whole_Blood
PTSD	ENSG00000139053.2	PDE6H	-0.14	0.00	8.91E-01	0.01	0.07	7.83E-10	19	42	42	9.70E-01	Whole_Blood
PTSD	ENSG00000181577.15	C6orf223	-0.14	-0.01	8.91E-01	0.00	0.04	5.46E-06	2	11	11	9.70E-01	Whole_Blood
PTSD	ENSG00000026103.21	FAS	0.14	0.00	8.92E-01	0.00	0.08	6.49E-12	5	8	8	9.70E-01	Whole_Blood
PTSD	ENSG00000267321.2	LINC02001	0.14	0.01	8.92E-01	0.00	0.03	1.42E-04	25	37	37	9.70E-01	Whole_Blood
PTSD	ENSG00000183172.8	SMDT1	0.14	0.00	8.92E-01	0.10	0.62	4.20E-136	17	26	26	9.70E-01	Whole_Blood
PTSD	ENSG00000079931.14	MOXD1	0.14	0.02	8.92E-01	0.00	0.01	5.24E-03	3	11	11	9.70E-01	Whole_Blood
PTSD	ENSG00000164181.13	ELOVL7	-0.14	0.00	8.92E-01	0.00	0.07	7.58E-10	15	24	24	9.70E-01	Whole_Blood
PTSD	ENSG00000112053.13	SLC26A8	0.14	0.00	8.92E-01	0.01	0.17	1.26E-25	18	23	23	9.70E-01	Whole_Blood
PTSD	ENSG00000000419.12	DPM1	0.14	0.04	8.92E-01	0.00	0.01	7.41E-03	4	14	14	9.70E-01	Whole_Blood
PTSD	ENSG00000171476.21	HOPX	0.14	0.01	8.93E-01	0.00	0.01	1.13E-02	10	25	25	9.70E-01	Whole_Blood
PTSD	ENSG00000168350.7	DEGS2	-0.13	-0.01	8.93E-01	0.00	0.01	6.78E-03	8	14	14	9.70E-01	Whole_Blood
PTSD	ENSG00000101220.17	C20orf27	0.13	0.00	8.93E-01	0.00	0.24	7.54E-37	37	92	92	9.70E-01	Whole_Blood
PTSD	ENSG00000176108.9	CHMP6	-0.13	-0.02	8.93E-01	0.00	0.07	1.58E-10	8	22	22	9.70E-01	Whole_Blood
PTSD	ENSG00000198851.9	CD3E	0.13	0.01	8.93E-01	0.00	0.13	9.39E-19	7	18	18	9.70E-01	Whole_Blood
PTSD	ENSG00000163328.13	GPR155	0.13	0.00	8.93E-01	0.00	0.01	1.23E-02	18	34	34	9.70E-01	Whole_Blood
PTSD	ENSG00000171469.10	ZNF561	0.13	0.00	8.93E-01	0.00	0.08	3.71E-12	23	39	39	9.70E-01	Whole_Blood
PTSD	ENSG00000151176.7	PLBD2	0.13	0.01	8.93E-01	0.00	0.02	3.57E-03	13	29	29	9.70E-01	Whole_Blood
PTSD	ENSG00000138111.14	MFSD13A	0.13	0.01	8.94E-01	0.00	0.05	5.38E-08	6	11	11	9.70E-01	Whole_Blood
PTSD	ENSG00000038002.8	AGA	-0.13	0.00	8.94E-01	0.07	0.52	2.19E-99	33	67	67	9.70E-01	Whole_Blood
PTSD	ENSG00000170340.10	B3GNT2	0.13	0.00	8.94E-01	0.00	0.35	7.77E-56	39	68	68	9.70E-01	Whole_Blood
PTSD	ENSG00000090372.14	STRN4	0.13	0.02	8.94E-01	0.00	0.04	2.78E-06	3	6	6	9.70E-01	Whole_Blood
PTSD	ENSG00000111912.19	NCOA7	0.13	0.01	8.94E-01	0.00	0.01	7.97E-03	4	11	11	9.70E-01	Whole_Blood
PTSD	ENSG00000255363.2	RP11-672A2.5	0.13	0.05	8.94E-01	0.00	0.02	3.36E-03	1	6	6	9.70E-01	Whole_Blood
PTSD	ENSG00000178913.7	TAF7	0.13	0.00	8.94E-01	0.00	0.04	5.57E-07	12	14	14	9.70E-01	Whole_Blood
PTSD	ENSG00000160783.19	PMF1	-0.13	-0.01	8.94E-01	0.00	0.03	1.33E-05	5	5	5	9.70E-01	Whole_Blood
PTSD	ENSG00000140464.19	PML	-0.13	-0.02	8.94E-01	0.00	0.09	1.07E-13	5	12	12	9.70E-01	Whole_Blood
PTSD	ENSG00000144115.16	THNSL2	-0.13	0.00	8.94E-01	0.18	0.48	3.43E-87	42	106	106	9.70E-01	Whole_Blood
PTSD	ENSG00000100889.11	PCK2	-0.13	0.00	8.94E-01	0.00	0.04	1.41E-06	2	10	10	9.70E-01	Whole_Blood
PTSD	ENSG00000105583.9	WDR83OS	-0.13	0.00	8.94E-01	0.00	0.02	1.76E-03	17	52	52	9.70E-01	Whole_Blood
PTSD	ENSG00000141252.19	VPS53	0.13	0.00	8.95E-01	0.11	0.63	1.52E-139	17	30	30	9.70E-01	Whole_Blood
PTSD	ENSG00000213889.10	PPM1N	0.13	0.02	8.95E-01	0.00	0.03	6.83E-05	5	12	12	9.70E-01	Whole_Blood
PTSD	ENSG00000100297.15	MCM5	-0.13	0.00	8.95E-01	0.00	0.12	1.17E-17	3	15	15	9.70E-01	Whole_Blood
PTSD	ENSG00000149503.12	INCENP	0.13	0.00	8.95E-01	0.00	0.03	1.38E-05	10	20	20	9.70E-01	Whole_Blood
PTSD	ENSG00000065029.14	ZNF76	0.13	0.00	8.95E-01	0.00	0.13	3.18E-19	18	22	22	9.70E-01	Whole_Blood
PTSD	ENSG00000174885.12	NLRP6	0.13	0.01	8.95E-01	0.00	0.13	6.57E-19	8	30	30	9.70E-01	Whole_Blood
PTSD	ENSG00000226816.2	AC005082.12	0.13	0.00	8.95E-01	0.04	0.26	4.07E-39	36	61	61	9.70E-01	Whole_Blood
PTSD	ENSG00000182648.11	LINC01006	0.13	0.00	8.96E-01	0.01	0.05	9.16E-08	11	13	13	9.71E-01	Whole_Blood
PTSD	ENSG00000111450.13	STX2	-0.13	0.00	8.96E-01	0.05	0.51	2.13E-99	11	25	25	9.71E-01	Whole_Blood
PTSD	ENSG00000065911.11	MTHFD2	-0.13	-0.01	8.96E-01	0.00	0.06	1.93E-08	8	26	26	9.71E-01	Whole_Blood
PTSD	ENSG00000125810.9	CD93	-0.13	0.00	8.96E-01	0.02	0.31	2.60E-48	15	20	20	9.71E-01	Whole_Blood
PTSD	ENSG00000198791.11	CNOT7	-0.13	0.00	8.96E-01	0.00	0.02	3.44E-04	4	5	5	9.71E-01	Whole_Blood
PTSD	ENSG00000271869.1	RP11-51J9.5	0.13	0.00	8.96E-01	0.02	0.15	2.54E-21	19	23	23	9.71E-01	Whole_Blood
PTSD	ENSG00000134490.13	TMEM241	-0.13	0.00	8.97E-01	0.00	0.03	3.36E-05	20	47	47	9.72E-01	Whole_Blood
PTSD	ENSG00000135083.14	CCNJL	-0.13	0.00	8.98E-01	0.00	0.03	7.90E-05	26	63	63	9.72E-01	Whole_Blood
PTSD	ENSG00000188735.12	TMEM120B	0.13	0.00	8.98E-01	0.00	0.02	2.52E-03	36	51	51	9.72E-01	Whole_Blood
PTSD	ENSG00000111875.7	ASF1A	-0.13	0.00	8.98E-01	0.00	0.06	3.62E-09	26	39	39	9.72E-01	Whole_Blood
PTSD	ENSG00000006715.15	VPS41	-0.13	0.00	8.98E-01	0.00	0.04	4.99E-06	25	40	40	9.72E-01	Whole_Blood
PTSD	ENSG00000154930.14	ACSS1	-0.13	-0.01	8.99E-01	0.00	0.03	1.71E-04	14	32	32	9.72E-01	Whole_Blood
PTSD	ENSG00000186026.6	ZNF284	0.13	0.00	8.99E-01	0.02	0.11	1.80E-15	10	14	14	9.72E-01	Whole_Blood
PTSD	ENSG00000124767.6	GLO1	0.13	0.00	8.99E-01	0.00	0.09	5.66E-13	19	50	50	9.72E-01	Whole_Blood
PTSD	ENSG00000124920.13	MYRF	-0.13	0.00	8.99E-01	0.03	0.16	1.95E-22	4	6	6	9.72E-01	Whole_Blood
PTSD	ENSG00000142784.15	WDTC1	0.13	0.01	8.99E-01	0.00	0.05	1.98E-08	4	20	20	9.72E-01	Whole_Blood
PTSD	ENSG00000163960.11	UBXN7	-0.13	0.00	8.99E-01	0.00	0.05	2.80E-08	28	45	45	9.72E-01	Whole_Blood
PTSD	ENSG00000113441.15	LNPEP	-0.13	-0.01	8.99E-01	0.00	0.07	2.37E-10	41	66	66	9.72E-01	Whole_Blood
PTSD	ENSG00000137726.16	FXYD6	0.13	0.02	8.99E-01	0.00	0.05	2.94E-07	2	13	13	9.72E-01	Whole_Blood
PTSD	ENSG00000167220.11	HDHD2	0.13	0.00	8.99E-01	0.01	0.09	1.66E-13	17	23	23	9.72E-01	Whole_Blood
PTSD	ENSG00000175115.11	PACS1	-0.13	-0.01	8.99E-01	0.00	0.12	1.16E-16	25	65	65	9.72E-01	Whole_Blood
PTSD	ENSG00000099956.18	SMARCB1	-0.13	0.00	9.00E-01	0.01	0.19	2.29E-27	42	73	73	9.72E-01	Whole_Blood
PTSD	ENSG00000125826.20	RBCK1	-0.13	-0.03	9.00E-01	0.00	0.11	1.21E-15	2	7	7	9.72E-01	Whole_Blood
PTSD	ENSG00000247363.2	RP11-637A17.2	-0.13	0.00	9.00E-01	0.00	0.02	8.04E-04	9	37	37	9.72E-01	Whole_Blood
PTSD	ENSG00000165655.16	ZNF503	0.12	0.00	9.01E-01	0.01	0.06	1.33E-08	22	49	49	9.73E-01	Whole_Blood
PTSD	ENSG00000151353.14	TMEM18	-0.12	-0.01	9.01E-01	0.00	0.04	3.63E-06	1	3	3	9.73E-01	Whole_Blood
PTSD	ENSG00000163125.15	RPRD2	0.12	0.01	9.01E-01	0.00	0.02	4.43E-04	17	23	23	9.73E-01	Whole_Blood
PTSD	ENSG00000165915.13	SLC39A13	0.12	0.00	9.01E-01	0.00	0.03	1.34E-04	5	6	6	9.73E-01	Whole_Blood
PTSD	ENSG00000162407.8	PLPP3	-0.12	0.00	9.01E-01	0.00	0.06	8.21E-09	16	36	36	9.73E-01	Whole_Blood
PTSD	ENSG00000278238.1	RP11-245D16.4	-0.12	0.00	9.02E-01	0.00	0.01	5.29E-03	12	20	20	9.73E-01	Whole_Blood
PTSD	ENSG00000138758.11	11-Sep	-0.12	-0.02	9.03E-01	0.00	0.01	4.22E-03	14	26	26	9.73E-01	Whole_Blood
PTSD	ENSG00000248333.8	CDK11B	-0.12	-0.01	9.03E-01	0.00	0.04	4.47E-07	3	21	21	9.73E-01	Whole_Blood
PTSD	ENSG00000146904.8	EPHA1	0.12	0.00	9.03E-01	0.03	0.25	3.54E-38	12	32	32	9.73E-01	Whole_Blood
PTSD	ENSG00000239713.8	APOBEC3G	0.12	0.00	9.03E-01	0.01	0.11	1.10E-16	18	41	41	9.73E-01	Whole_Blood
PTSD	ENSG00000135114.12	OASL	-0.12	0.00	9.03E-01	0.01	0.15	4.73E-21	35	81	81	9.73E-01	Whole_Blood
PTSD	ENSG00000149089.12	APIP	-0.12	0.00	9.03E-01	0.02	0.23	2.58E-34	36	38	38	9.73E-01	Whole_Blood
PTSD	ENSG00000112941.13	PAPD7	-0.12	-0.01	9.03E-01	0.00	0.02	8.81E-04	5	13	13	9.73E-01	Whole_Blood
PTSD	ENSG00000255760.1	RP11-428G5.5	-0.12	-0.01	9.04E-01	0.00	0.09	1.70E-12	6	27	27	9.73E-01	Whole_Blood
PTSD	ENSG00000116574.5	RHOU	-0.12	0.00	9.04E-01	0.00	0.04	8.21E-06	6	25	25	9.73E-01	Whole_Blood
PTSD	ENSG00000100596.6	SPTLC2	0.12	0.00	9.04E-01	0.00	0.10	6.30E-15	35	57	57	9.73E-01	Whole_Blood
PTSD	ENSG00000139899.10	CBLN3	-0.12	0.00	9.04E-01	0.02	0.47	3.53E-87	31	44	44	9.73E-01	Whole_Blood
PTSD	ENSG00000257727.5	CNPY2	-0.12	-0.01	9.04E-01	0.00	0.01	1.40E-02	33	54	54	9.73E-01	Whole_Blood
PTSD	ENSG00000232838.3	PET117	0.12	0.00	9.04E-01	0.00	0.01	1.73E-02	7	14	14	9.73E-01	Whole_Blood
PTSD	ENSG00000151500.14	THYN1	0.12	0.01	9.04E-01	0.00	0.04	7.04E-07	3	9	9	9.73E-01	Whole_Blood
PTSD	ENSG00000158488.15	CD1E	-0.12	0.00	9.05E-01	0.00	0.04	1.74E-06	58	76	76	9.74E-01	Whole_Blood
PTSD	ENSG00000105122.12	RASAL3	0.12	0.02	9.05E-01	0.00	0.04	4.24E-06	2	6	6	9.74E-01	Whole_Blood
PTSD	ENSG00000108094.14	CUL2	-0.12	-0.01	9.05E-01	0.00	0.03	5.53E-05	4	4	4	9.74E-01	Whole_Blood
PTSD	ENSG00000147526.19	TACC1	0.12	0.00	9.06E-01	0.00	0.15	3.55E-21	20	53	53	9.75E-01	Whole_Blood
PTSD	ENSG00000099290.15	WASHC2A	0.12	0.00	9.07E-01	0.01	0.24	2.71E-36	13	22	22	9.75E-01	Whole_Blood
PTSD	ENSG00000189171.14	S100A13	0.12	0.00	9.07E-01	0.01	0.19	8.88E-28	16	19	19	9.75E-01	Whole_Blood
PTSD	ENSG00000204851.6	PNMAL2	0.12	0.00	9.07E-01	0.07	0.19	4.11E-28	19	44	44	9.75E-01	Whole_Blood
PTSD	ENSG00000163755.8	HPS3	-0.12	0.00	9.07E-01	0.00	0.08	4.21E-12	35	65	65	9.75E-01	Whole_Blood
PTSD	ENSG00000101605.12	MYOM1	-0.12	0.00	9.07E-01	0.00	0.14	4.92E-20	15	33	33	9.75E-01	Whole_Blood
PTSD	ENSG00000116199.11	FAM20B	-0.12	-0.01	9.07E-01	0.00	0.03	6.09E-05	4	5	5	9.75E-01	Whole_Blood
PTSD	ENSG00000225978.3	HAR1A	-0.12	0.00	9.08E-01	0.00	0.16	3.64E-23	19	51	51	9.75E-01	Whole_Blood
PTSD	ENSG00000196262.13	PPIA	-0.12	0.00	9.08E-01	0.00	0.01	7.70E-03	26	38	38	9.75E-01	Whole_Blood
PTSD	ENSG00000172977.12	KAT5	0.12	0.00	9.08E-01	0.00	0.03	1.98E-05	10	16	16	9.75E-01	Whole_Blood
PTSD	ENSG00000119787.13	ATL2	-0.12	0.00	9.08E-01	0.00	0.07	1.71E-10	19	33	33	9.76E-01	Whole_Blood
PTSD	ENSG00000214309.4	MBLAC1	0.11	0.00	9.09E-01	0.03	0.13	1.02E-18	7	7	7	9.76E-01	Whole_Blood
PTSD	ENSG00000256574.6	OR13A1	-0.11	0.00	9.09E-01	0.03	0.12	3.17E-18	25	35	35	9.76E-01	Whole_Blood
PTSD	ENSG00000078043.15	PIAS2	-0.11	0.00	9.09E-01	0.00	0.08	4.37E-11	5	21	21	9.76E-01	Whole_Blood
PTSD	ENSG00000175309.14	PHYKPL	0.11	0.00	9.09E-01	0.00	0.05	4.94E-07	4	7	7	9.76E-01	Whole_Blood
PTSD	ENSG00000116032.5	GRIN3B	0.11	0.00	9.10E-01	0.01	0.12	1.23E-16	13	44	44	9.77E-01	Whole_Blood
PTSD	ENSG00000133460.19	SLC2A11	0.11	0.00	9.10E-01	0.01	0.16	2.52E-22	2	2	2	9.77E-01	Whole_Blood
PTSD	ENSG00000132622.10	HSPA12B	-0.11	0.00	9.10E-01	0.03	0.12	5.56E-17	25	65	65	9.77E-01	Whole_Blood
PTSD	ENSG00000198624.12	CCDC69	0.11	0.00	9.10E-01	0.01	0.10	1.16E-13	25	43	43	9.77E-01	Whole_Blood
PTSD	ENSG00000198734.10	F5	0.11	0.00	9.11E-01	0.00	0.25	1.15E-37	25	54	54	9.77E-01	Whole_Blood
PTSD	ENSG00000172728.15	FUT10	-0.11	0.00	9.11E-01	0.17	0.42	2.10E-73	18	29	29	9.77E-01	Whole_Blood
PTSD	ENSG00000215529.12	EFCAB8	-0.11	0.00	9.11E-01	0.00	0.05	2.57E-07	15	52	52	9.77E-01	Whole_Blood
PTSD	ENSG00000150907.7	FOXO1	0.11	0.01	9.11E-01	0.00	0.01	1.42E-02	18	28	28	9.77E-01	Whole_Blood
PTSD	ENSG00000128891.15	C15orf57	0.11	0.00	9.11E-01	0.02	0.31	3.98E-48	14	25	25	9.77E-01	Whole_Blood
PTSD	ENSG00000164825.3	DEFB1	-0.11	-0.02	9.11E-01	0.00	0.01	9.81E-03	1	13	13	9.77E-01	Whole_Blood
PTSD	ENSG00000165572.7	KBTBD6	0.11	0.01	9.12E-01	0.00	0.02	4.13E-04	11	19	19	9.77E-01	Whole_Blood
PTSD	ENSG00000273203.1	AC006946.16	-0.11	-0.01	9.12E-01	0.00	0.03	1.07E-04	7	28	28	9.77E-01	Whole_Blood
PTSD	ENSG00000122507.20	BBS9	-0.11	0.00	9.12E-01	0.00	0.02	3.28E-03	43	58	58	9.77E-01	Whole_Blood
PTSD	ENSG00000133059.16	DSTYK	-0.11	0.00	9.13E-01	0.00	0.05	1.13E-07	23	24	24	9.77E-01	Whole_Blood
PTSD	ENSG00000124205.15	EDN3	0.11	0.00	9.13E-01	0.01	0.04	8.96E-07	3	3	3	9.77E-01	Whole_Blood
PTSD	ENSG00000133812.15	SBF2	-0.11	0.00	9.13E-01	0.00	0.04	2.06E-06	9	26	26	9.77E-01	Whole_Blood
PTSD	ENSG00000125124.11	BBS2	-0.11	0.00	9.13E-01	0.09	0.48	3.74E-89	38	49	49	9.77E-01	Whole_Blood
PTSD	ENSG00000106009.15	BRAT1	0.11	0.00	9.13E-01	0.01	0.07	2.40E-10	18	33	33	9.77E-01	Whole_Blood
PTSD	ENSG00000273270.1	RP11-212P7.2	-0.11	0.00	9.13E-01	0.02	0.34	6.20E-54	41	55	55	9.77E-01	Whole_Blood
PTSD	ENSG00000090661.11	CERS4	0.11	0.00	9.14E-01	0.00	0.17	1.52E-24	15	33	33	9.78E-01	Whole_Blood
PTSD	ENSG00000085741.12	WNT11	-0.11	0.00	9.14E-01	0.01	0.06	1.91E-09	24	58	58	9.78E-01	Whole_Blood
PTSD	ENSG00000166710.17	B2M	-0.11	-0.06	9.14E-01	0.00	0.03	9.61E-05	3	7	7	9.78E-01	Whole_Blood
PTSD	ENSG00000185432.11	METTL7A	-0.11	0.00	9.15E-01	0.00	0.02	7.47E-04	15	20	20	9.78E-01	Whole_Blood
PTSD	ENSG00000063245.14	EPN1	-0.11	0.00	9.15E-01	0.00	0.17	6.46E-25	9	29	29	9.79E-01	Whole_Blood
PTSD	ENSG00000104714.13	ERICH1	-0.11	0.00	9.15E-01	0.07	0.36	2.67E-58	35	81	81	9.79E-01	Whole_Blood
PTSD	ENSG00000142102.15	PGGHG	0.11	0.01	9.16E-01	0.00	0.16	4.82E-24	9	21	21	9.79E-01	Whole_Blood
PTSD	ENSG00000197785.13	ATAD3A	0.11	0.01	9.16E-01	0.00	0.03	1.03E-05	11	27	27	9.79E-01	Whole_Blood
PTSD	ENSG00000168395.15	ING5	0.11	0.02	9.16E-01	0.00	0.08	4.03E-12	2	17	17	9.79E-01	Whole_Blood
PTSD	ENSG00000175106.16	TVP23C	-0.11	0.00	9.16E-01	0.00	0.04	3.26E-06	10	25	25	9.79E-01	Whole_Blood
PTSD	ENSG00000243725.6	TTC4	-0.11	0.00	9.16E-01	0.02	0.19	2.07E-27	31	46	46	9.79E-01	Whole_Blood
PTSD	ENSG00000132329.10	RAMP1	0.11	0.00	9.16E-01	0.02	0.16	6.35E-23	33	61	61	9.79E-01	Whole_Blood
PTSD	ENSG00000106605.10	BLVRA	-0.10	0.00	9.17E-01	0.01	0.24	3.11E-36	16	34	34	9.79E-01	Whole_Blood
PTSD	ENSG00000130844.16	ZNF331	0.10	0.00	9.17E-01	0.00	0.02	3.51E-04	20	27	27	9.79E-01	Whole_Blood
PTSD	ENSG00000120860.10	WASHC3	0.10	0.00	9.17E-01	0.00	0.14	1.52E-21	12	25	25	9.79E-01	Whole_Blood
PTSD	ENSG00000167460.14	TPM4	0.10	0.00	9.17E-01	0.00	0.08	4.55E-11	3	7	7	9.79E-01	Whole_Blood
PTSD	ENSG00000050555.17	LAMC3	-0.10	0.00	9.18E-01	0.01	0.14	1.80E-20	15	24	24	9.79E-01	Whole_Blood
PTSD	ENSG00000271780.1	RP11-1017G21.5	-0.10	0.00	9.18E-01	0.01	0.10	3.21E-15	8	14	14	9.79E-01	Whole_Blood
PTSD	ENSG00000204149.10	AGAP6	-0.10	0.00	9.18E-01	0.01	0.25	3.38E-38	12	22	22	9.80E-01	Whole_Blood
PTSD	ENSG00000167528.12	ZNF641	0.10	0.00	9.18E-01	0.06	0.50	7.21E-97	17	25	25	9.80E-01	Whole_Blood
PTSD	ENSG00000259431.5	THTPA	0.10	0.00	9.18E-01	0.00	0.04	4.62E-06	4	10	10	9.80E-01	Whole_Blood
PTSD	ENSG00000137270.10	GCM1	-0.10	0.00	9.19E-01	0.01	0.11	1.41E-15	6	13	13	9.80E-01	Whole_Blood
PTSD	ENSG00000251287.8	ALG1L2	-0.10	0.00	9.19E-01	0.01	0.27	7.18E-43	18	31	31	9.80E-01	Whole_Blood
PTSD	ENSG00000161013.16	MGAT4B	-0.10	0.00	9.19E-01	0.00	0.04	2.00E-06	5	7	7	9.80E-01	Whole_Blood
PTSD	ENSG00000123268.8	ATF1	-0.10	-0.01	9.19E-01	0.00	0.17	8.89E-25	3	20	20	9.80E-01	Whole_Blood
PTSD	ENSG00000184985.16	SORCS2	-0.10	0.00	9.19E-01	0.00	0.07	1.14E-10	10	23	23	9.80E-01	Whole_Blood
PTSD	ENSG00000103269.13	RHBDL1	-0.10	0.00	9.19E-01	0.02	0.09	1.37E-13	23	42	42	9.80E-01	Whole_Blood
PTSD	ENSG00000116213.15	WRAP73	0.10	0.01	9.19E-01	0.00	0.15	2.37E-21	2	8	8	9.80E-01	Whole_Blood
PTSD	ENSG00000130726.11	TRIM28	0.10	0.01	9.20E-01	0.00	0.03	3.83E-05	2	10	10	9.81E-01	Whole_Blood
PTSD	ENSG00000183208.12	GDPGP1	-0.10	-0.01	9.21E-01	0.00	0.07	3.63E-10	4	10	10	9.81E-01	Whole_Blood
PTSD	ENSG00000184508.10	HDDC3	-0.10	-0.01	9.21E-01	0.00	0.01	1.89E-02	1	2	2	9.81E-01	Whole_Blood
PTSD	ENSG00000076555.15	ACACB	-0.10	0.00	9.21E-01	0.03	0.21	5.38E-32	14	20	20	9.81E-01	Whole_Blood
PTSD	ENSG00000106344.8	RBM28	-0.10	0.00	9.21E-01	0.00	0.02	2.07E-03	38	60	60	9.81E-01	Whole_Blood
PTSD	ENSG00000146426.17	TIAM2	-0.10	0.00	9.21E-01	0.03	0.34	2.60E-54	17	36	36	9.81E-01	Whole_Blood
PTSD	ENSG00000188820.12	FAM26F	-0.10	0.00	9.22E-01	0.04	0.34	6.75E-54	39	72	72	9.81E-01	Whole_Blood
PTSD	ENSG00000172426.15	RSPH9	0.10	0.00	9.22E-01	0.00	0.04	1.46E-06	3	4	4	9.81E-01	Whole_Blood
PTSD	ENSG00000155629.14	PIK3AP1	0.10	0.01	9.22E-01	0.00	0.07	3.06E-10	14	44	44	9.81E-01	Whole_Blood
PTSD	ENSG00000090006.17	LTBP4	-0.10	-0.06	9.22E-01	0.00	0.04	8.70E-07	1	6	6	9.81E-01	Whole_Blood
PTSD	ENSG00000105997.22	HOXA3	-0.10	0.00	9.22E-01	0.00	0.06	1.91E-09	4	17	17	9.81E-01	Whole_Blood
PTSD	ENSG00000166435.15	XRRA1	-0.10	0.00	9.23E-01	0.23	0.68	3.70E-166	24	29	29	9.82E-01	Whole_Blood
PTSD	ENSG00000114745.13	GORASP1	-0.10	0.00	9.23E-01	0.00	0.01	1.27E-02	48	74	74	9.82E-01	Whole_Blood
PTSD	ENSG00000110011.13	DNAJC4	0.10	0.00	9.24E-01	0.00	0.01	4.79E-03	17	29	29	9.82E-01	Whole_Blood
PTSD	ENSG00000111554.14	MDM1	-0.10	0.00	9.24E-01	0.01	0.16	4.04E-23	26	64	64	9.82E-01	Whole_Blood
PTSD	ENSG00000107719.8	PALD1	0.10	0.00	9.24E-01	0.01	0.11	1.92E-16	5	21	21	9.82E-01	Whole_Blood
PTSD	ENSG00000176125.4	UFSP1	-0.10	0.00	9.24E-01	0.01	0.08	1.57E-11	10	10	10	9.82E-01	Whole_Blood
PTSD	ENSG00000156510.12	HKDC1	-0.09	0.00	9.24E-01	0.01	0.13	1.31E-18	4	10	10	9.82E-01	Whole_Blood
PTSD	ENSG00000160233.7	LRRC3	-0.09	0.00	9.25E-01	0.00	0.04	6.21E-07	13	22	22	9.83E-01	Whole_Blood
PTSD	ENSG00000179163.11	FUCA1	0.09	0.00	9.25E-01	0.04	0.24	4.42E-36	26	43	43	9.83E-01	Whole_Blood
PTSD	ENSG00000132849.19	PATJ	-0.09	-0.01	9.25E-01	0.00	0.05	3.21E-08	14	37	37	9.83E-01	Whole_Blood
PTSD	ENSG00000204713.10	TRIM27	0.09	0.00	9.25E-01	0.02	0.26	3.73E-40	27	28	28	9.83E-01	Whole_Blood
PTSD	ENSG00000111011.17	RSRC2	0.09	0.01	9.25E-01	0.00	0.04	5.04E-06	4	7	7	9.83E-01	Whole_Blood
PTSD	ENSG00000162777.16	DENND2D	-0.09	0.00	9.26E-01	0.00	0.03	6.63E-05	14	29	29	9.83E-01	Whole_Blood
PTSD	ENSG00000178726.6	THBD	-0.09	0.00	9.26E-01	0.00	0.07	1.35E-11	20	30	30	9.83E-01	Whole_Blood
PTSD	ENSG00000118473.21	SGIP1	0.09	0.00	9.26E-01	0.02	0.17	1.02E-24	32	48	48	9.83E-01	Whole_Blood
PTSD	ENSG00000163568.14	AIM2	0.09	0.00	9.26E-01	0.00	0.04	3.19E-06	19	45	45	9.83E-01	Whole_Blood
PTSD	ENSG00000215114.8	UBXN2B	0.09	0.01	9.26E-01	0.00	0.02	8.31E-04	4	17	17	9.83E-01	Whole_Blood
PTSD	ENSG00000005175.9	RPAP3	0.09	0.00	9.27E-01	0.01	0.09	6.15E-13	32	76	76	9.83E-01	Whole_Blood
PTSD	ENSG00000113845.9	TIMMDC1	0.09	0.01	9.27E-01	0.00	0.02	9.06E-04	19	35	35	9.83E-01	Whole_Blood
PTSD	ENSG00000067836.12	ROGDI	-0.09	-0.02	9.27E-01	0.00	0.26	7.01E-40	2	7	7	9.83E-01	Whole_Blood
PTSD	ENSG00000129538.13	RNASE1	-0.09	0.00	9.27E-01	0.00	0.02	2.03E-04	13	27	27	9.83E-01	Whole_Blood
PTSD	ENSG00000142459.8	EVI5L	0.09	0.00	9.27E-01	0.01	0.08	1.92E-11	22	34	34	9.83E-01	Whole_Blood
PTSD	ENSG00000163958.13	ZDHHC19	0.09	0.00	9.28E-01	0.00	0.06	3.00E-09	5	5	5	9.83E-01	Whole_Blood
PTSD	ENSG00000163220.10	S100A9	-0.09	-0.01	9.28E-01	0.00	0.11	2.69E-16	5	20	20	9.83E-01	Whole_Blood
PTSD	ENSG00000177663.13	IL17RA	-0.09	0.00	9.28E-01	0.00	0.08	2.77E-11	3	14	14	9.83E-01	Whole_Blood
PTSD	ENSG00000018280.16	SLC11A1	-0.09	0.00	9.28E-01	0.00	0.08	3.07E-12	29	55	55	9.83E-01	Whole_Blood
PTSD	ENSG00000139350.11	NEDD1	-0.09	0.00	9.28E-01	0.00	0.51	2.32E-95	13	35	35	9.83E-01	Whole_Blood
PTSD	ENSG00000180871.7	CXCR2	-0.09	-0.01	9.28E-01	0.00	0.09	1.49E-12	5	16	16	9.83E-01	Whole_Blood
PTSD	ENSG00000035928.15	RFC1	0.09	0.01	9.28E-01	0.00	0.02	8.54E-04	4	10	10	9.83E-01	Whole_Blood
PTSD	ENSG00000180089.5	TMEM86B	-0.09	-0.02	9.29E-01	0.00	0.08	1.85E-11	6	20	20	9.83E-01	Whole_Blood
PTSD	ENSG00000169925.16	BRD3	0.09	0.00	9.29E-01	0.00	0.05	2.65E-08	5	18	18	9.83E-01	Whole_Blood
PTSD	ENSG00000105518.13	TMEM205	0.09	0.00	9.29E-01	0.00	0.01	1.09E-02	14	31	31	9.83E-01	Whole_Blood
PTSD	ENSG00000125912.10	NCLN	-0.09	-0.01	9.29E-01	0.00	0.17	1.76E-24	9	21	21	9.83E-01	Whole_Blood
PTSD	ENSG00000139977.13	NAA30	0.09	0.00	9.29E-01	0.00	0.15	6.58E-22	2	18	18	9.83E-01	Whole_Blood
PTSD	ENSG00000126822.16	PLEKHG3	-0.09	0.00	9.29E-01	0.03	0.24	8.50E-36	16	19	19	9.83E-01	Whole_Blood
PTSD	ENSG00000134333.13	LDHA	0.09	0.01	9.29E-01	0.00	0.05	4.40E-07	10	25	25	9.83E-01	Whole_Blood
PTSD	ENSG00000164649.19	CDCA7L	-0.09	0.00	9.30E-01	0.01	0.39	3.55E-65	15	42	42	9.83E-01	Whole_Blood
PTSD	ENSG00000143178.12	TBX19	0.09	0.00	9.30E-01	0.00	0.04	1.70E-06	11	17	17	9.83E-01	Whole_Blood
PTSD	ENSG00000130413.15	STK33	0.09	0.00	9.30E-01	0.01	0.04	6.91E-07	7	9	9	9.84E-01	Whole_Blood
PTSD	ENSG00000121766.15	ZCCHC17	-0.09	-0.01	9.31E-01	0.00	0.03	5.97E-05	9	20	20	9.84E-01	Whole_Blood
PTSD	ENSG00000055211.12	GINM1	0.09	0.00	9.31E-01	0.02	0.22	1.12E-32	33	41	41	9.84E-01	Whole_Blood
PTSD	ENSG00000105483.17	CARD8	-0.09	0.00	9.31E-01	0.00	0.06	1.29E-08	33	60	60	9.84E-01	Whole_Blood
PTSD	ENSG00000166716.9	ZNF592	-0.09	0.00	9.31E-01	0.00	0.03	5.25E-05	14	20	20	9.84E-01	Whole_Blood
PTSD	ENSG00000198794.11	SCAMP5	0.09	0.00	9.31E-01	0.00	0.04	5.79E-06	15	29	29	9.84E-01	Whole_Blood
PTSD	ENSG00000089163.4	SIRT4	-0.09	0.00	9.32E-01	0.01	0.04	1.43E-06	8	16	16	9.84E-01	Whole_Blood
PTSD	ENSG00000273355.1	RP11-672L10.6	-0.09	0.00	9.32E-01	0.00	0.07	6.43E-10	6	30	30	9.84E-01	Whole_Blood
PTSD	ENSG00000164587.11	RPS14	0.09	0.01	9.32E-01	0.00	0.01	1.34E-02	9	11	11	9.84E-01	Whole_Blood
PTSD	ENSG00000107614.21	TRDMT1	-0.09	0.00	9.32E-01	0.00	0.04	6.40E-06	24	66	66	9.84E-01	Whole_Blood
PTSD	ENSG00000075073.14	TACR2	0.08	0.00	9.32E-01	0.00	0.04	6.27E-07	14	30	30	9.85E-01	Whole_Blood
PTSD	ENSG00000172123.12	SLFN12	-0.08	0.00	9.33E-01	0.00	0.16	1.60E-22	7	16	16	9.85E-01	Whole_Blood
PTSD	ENSG00000183250.11	LINC01547	-0.08	-0.01	9.33E-01	0.00	0.02	3.48E-03	7	19	19	9.85E-01	Whole_Blood
PTSD	ENSG00000075884.13	ARHGAP15	-0.08	0.00	9.33E-01	0.00	0.04	7.97E-07	31	61	61	9.85E-01	Whole_Blood
PTSD	ENSG00000138760.9	SCARB2	-0.08	0.00	9.33E-01	0.00	0.05	3.26E-07	35	59	59	9.85E-01	Whole_Blood
PTSD	ENSG00000099849.14	RASSF7	0.08	0.00	9.33E-01	0.00	0.03	1.37E-04	15	24	24	9.85E-01	Whole_Blood
PTSD	ENSG00000162073.13	PAQR4	0.08	0.00	9.33E-01	0.01	0.13	3.33E-18	5	10	10	9.85E-01	Whole_Blood
PTSD	ENSG00000001460.17	STPG1	-0.08	0.00	9.34E-01	0.01	0.06	1.42E-09	9	16	16	9.85E-01	Whole_Blood
PTSD	ENSG00000198464.13	ZNF480	-0.08	0.00	9.34E-01	0.00	0.02	3.62E-04	11	40	40	9.85E-01	Whole_Blood
PTSD	ENSG00000149527.17	PLCH2	0.08	0.01	9.34E-01	0.00	0.26	1.72E-39	4	18	18	9.85E-01	Whole_Blood
PTSD	ENSG00000122420.9	PTGFR	-0.08	0.00	9.34E-01	0.00	0.03	1.89E-04	9	25	25	9.85E-01	Whole_Blood
PTSD	ENSG00000274712.1	RP11-147L13.15	-0.08	-0.01	9.34E-01	0.00	0.03	4.17E-05	3	9	9	9.85E-01	Whole_Blood
PTSD	ENSG00000205643.10	CDPF1	0.08	0.00	9.35E-01	0.01	0.11	1.27E-15	7	8	8	9.85E-01	Whole_Blood
PTSD	ENSG00000266389.1	CTB-41I6.1	0.08	0.00	9.35E-01	0.00	0.05	4.71E-08	2	5	5	9.85E-01	Whole_Blood
PTSD	ENSG00000177054.13	ZDHHC13	0.08	0.00	9.35E-01	0.00	0.11	5.06E-16	9	18	18	9.85E-01	Whole_Blood
PTSD	ENSG00000198715.11	GLMP	0.08	0.00	9.36E-01	0.00	0.62	1.78E-137	18	58	58	9.86E-01	Whole_Blood
PTSD	ENSG00000204619.7	PPP1R11	0.08	0.00	9.36E-01	0.00	0.04	9.96E-07	7	8	8	9.86E-01	Whole_Blood
PTSD	ENSG00000156206.13	CFAP161	0.08	0.00	9.36E-01	0.00	0.05	3.36E-08	12	42	42	9.86E-01	Whole_Blood
PTSD	ENSG00000241484.9	ARHGAP8	-0.08	0.00	9.36E-01	0.00	0.07	1.46E-10	11	20	20	9.86E-01	Whole_Blood
PTSD	ENSG00000156140.9	ADAMTS3	-0.08	-0.07	9.36E-01	0.00	0.03	4.49E-05	2	5	5	9.86E-01	Whole_Blood
PTSD	ENSG00000115282.19	TTC31	0.08	0.01	9.36E-01	0.00	0.02	2.76E-03	9	10	10	9.86E-01	Whole_Blood
PTSD	ENSG00000188312.13	CENPP	0.08	0.00	9.37E-01	0.00	0.14	3.39E-20	11	31	31	9.86E-01	Whole_Blood
PTSD	ENSG00000129355.6	CDKN2D	-0.08	0.00	9.37E-01	0.00	0.02	3.54E-04	21	22	22	9.86E-01	Whole_Blood
PTSD	ENSG00000107959.15	PITRM1	-0.08	0.00	9.37E-01	0.01	0.19	5.78E-28	68	149	149	9.86E-01	Whole_Blood
PTSD	ENSG00000169105.7	CHST14	0.08	0.01	9.38E-01	0.00	0.02	7.26E-04	4	17	17	9.86E-01	Whole_Blood
PTSD	ENSG00000130164.13	LDLR	-0.08	0.00	9.38E-01	0.00	0.02	1.29E-03	22	26	26	9.86E-01	Whole_Blood
PTSD	ENSG00000163818.16	LZTFL1	0.08	0.00	9.38E-01	0.00	0.01	1.17E-02	23	42	42	9.86E-01	Whole_Blood
PTSD	ENSG00000143319.16	ISG20L2	0.08	0.01	9.38E-01	0.00	0.03	1.05E-04	18	26	26	9.86E-01	Whole_Blood
PTSD	ENSG00000120805.13	ARL1	-0.08	-0.02	9.38E-01	0.00	0.01	5.32E-03	3	15	15	9.86E-01	Whole_Blood
PTSD	ENSG00000223891.5	OSER1-AS1	0.08	0.00	9.38E-01	0.01	0.20	5.50E-29	18	42	42	9.86E-01	Whole_Blood
PTSD	ENSG00000176261.15	ZBTB8OS	-0.08	0.00	9.38E-01	0.00	0.04	3.61E-07	31	35	35	9.86E-01	Whole_Blood
PTSD	ENSG00000162522.10	KIAA1522	-0.08	0.00	9.39E-01	0.00	0.06	1.97E-09	12	32	32	9.86E-01	Whole_Blood
PTSD	ENSG00000251409.1	AC008592.4	0.08	0.00	9.39E-01	0.01	0.04	1.98E-06	29	42	42	9.86E-01	Whole_Blood
PTSD	ENSG00000141027.20	NCOR1	-0.08	0.00	9.39E-01	0.00	0.17	2.20E-25	12	30	30	9.87E-01	Whole_Blood
PTSD	ENSG00000138814.16	PPP3CA	0.08	0.03	9.40E-01	0.00	0.01	1.59E-02	3	11	11	9.87E-01	Whole_Blood
PTSD	ENSG00000070669.16	ASNS	-0.08	0.00	9.40E-01	0.00	0.17	5.23E-24	3	17	17	9.87E-01	Whole_Blood
PTSD	ENSG00000164620.8	RELL2	0.07	0.01	9.40E-01	0.00	0.03	2.15E-05	10	18	18	9.87E-01	Whole_Blood
PTSD	ENSG00000236279.6	CLEC2L	0.07	0.00	9.40E-01	0.00	0.10	1.02E-13	13	31	31	9.87E-01	Whole_Blood
PTSD	ENSG00000111678.10	C12orf57	-0.07	-0.02	9.41E-01	0.00	0.02	1.70E-03	5	15	15	9.87E-01	Whole_Blood
PTSD	ENSG00000115310.17	RTN4	0.07	0.01	9.41E-01	0.00	0.05	3.83E-07	4	9	9	9.87E-01	Whole_Blood
PTSD	ENSG00000108244.16	KRT23	-0.07	0.00	9.41E-01	0.05	0.39	3.98E-65	39	70	70	9.87E-01	Whole_Blood
PTSD	ENSG00000087157.18	PGS1	0.07	0.02	9.41E-01	0.00	0.01	1.89E-02	1	3	3	9.87E-01	Whole_Blood
PTSD	ENSG00000084444.13	FAM234B	-0.07	0.00	9.41E-01	0.00	0.04	1.94E-06	24	37	37	9.87E-01	Whole_Blood
PTSD	ENSG00000197008.9	ZNF138	0.07	0.00	9.41E-01	0.00	0.06	1.34E-08	8	15	15	9.87E-01	Whole_Blood
PTSD	ENSG00000176915.14	ANKLE2	0.07	0.00	9.42E-01	0.00	0.35	1.26E-56	8	36	36	9.88E-01	Whole_Blood
PTSD	ENSG00000100865.14	CINP	-0.07	-0.01	9.42E-01	0.00	0.01	9.55E-03	25	36	36	9.88E-01	Whole_Blood
PTSD	ENSG00000274419.6	TBC1D3D	-0.07	0.00	9.42E-01	0.00	0.23	1.16E-34	16	63	63	9.88E-01	Whole_Blood
PTSD	ENSG00000132718.8	SYT11	-0.07	-0.01	9.43E-01	0.00	0.05	4.58E-08	1	6	6	9.88E-01	Whole_Blood
PTSD	ENSG00000150510.16	FAM124A	0.07	0.00	9.43E-01	0.00	0.05	3.22E-07	13	26	26	9.88E-01	Whole_Blood
PTSD	ENSG00000272462.2	U91328.19	0.07	0.00	9.43E-01	0.01	0.08	8.55E-12	9	18	18	9.88E-01	Whole_Blood
PTSD	ENSG00000181027.10	FKRP	-0.07	0.00	9.43E-01	0.01	0.12	9.28E-18	7	21	21	9.88E-01	Whole_Blood
PTSD	ENSG00000165055.15	METTL2B	-0.07	0.00	9.43E-01	0.02	0.19	1.56E-27	34	57	57	9.88E-01	Whole_Blood
PTSD	ENSG00000115419.12	GLS	-0.07	-0.01	9.43E-01	0.00	0.05	1.28E-07	13	25	25	9.88E-01	Whole_Blood
PTSD	ENSG00000158477.6	CD1A	-0.07	0.00	9.43E-01	0.00	0.03	1.01E-05	11	25	25	9.88E-01	Whole_Blood
PTSD	ENSG00000081913.13	PHLPP1	0.07	0.01	9.43E-01	0.00	0.01	4.56E-03	13	26	26	9.88E-01	Whole_Blood
PTSD	ENSG00000176871.8	WSB2	-0.07	0.00	9.44E-01	0.02	0.20	8.29E-29	8	13	13	9.88E-01	Whole_Blood
PTSD	ENSG00000104774.12	MAN2B1	-0.07	0.00	9.44E-01	0.01	0.20	2.40E-30	21	39	39	9.88E-01	Whole_Blood
PTSD	ENSG00000139505.11	MTMR6	-0.07	0.00	9.44E-01	0.00	0.12	6.71E-17	22	38	38	9.88E-01	Whole_Blood
PTSD	ENSG00000198961.9	PJA2	0.07	0.01	9.45E-01	0.00	0.12	9.58E-18	28	66	66	9.88E-01	Whole_Blood
PTSD	ENSG00000125726.10	CD70	-0.07	0.00	9.45E-01	0.00	0.02	3.52E-03	23	53	53	9.88E-01	Whole_Blood
PTSD	ENSG00000047849.21	MAP4	0.07	0.03	9.45E-01	0.00	0.07	1.78E-10	15	32	32	9.88E-01	Whole_Blood
PTSD	ENSG00000136026.13	CKAP4	-0.07	0.00	9.45E-01	0.00	0.03	4.10E-05	2	8	8	9.88E-01	Whole_Blood
PTSD	ENSG00000263155.5	MYZAP	-0.07	0.00	9.45E-01	0.02	0.38	2.34E-63	3	10	10	9.88E-01	Whole_Blood
PTSD	ENSG00000185156.5	MFSD6L	-0.07	-0.13	9.45E-01	0.00	0.01	5.06E-03	1	6	6	9.89E-01	Whole_Blood
PTSD	ENSG00000044090.8	CUL7	0.07	0.00	9.45E-01	0.03	0.23	3.27E-34	55	98	98	9.89E-01	Whole_Blood
PTSD	ENSG00000167914.11	GSDMA	0.07	0.00	9.46E-01	0.13	0.27	6.71E-41	28	38	38	9.89E-01	Whole_Blood
PTSD	ENSG00000112659.13	CUL9	-0.07	0.00	9.46E-01	0.00	0.03	8.23E-06	6	8	8	9.89E-01	Whole_Blood
PTSD	ENSG00000144134.18	RABL2A	-0.07	-0.01	9.46E-01	0.00	0.04	5.04E-07	1	5	5	9.89E-01	Whole_Blood
PTSD	ENSG00000105953.14	OGDH	0.07	0.00	9.46E-01	0.00	0.03	4.93E-05	3	4	4	9.89E-01	Whole_Blood
PTSD	ENSG00000113303.11	BTNL8	-0.07	0.00	9.46E-01	0.13	0.63	2.81E-141	29	53	53	9.89E-01	Whole_Blood
PTSD	ENSG00000256039.1	RP11-291B21.2	-0.07	0.00	9.46E-01	0.00	0.03	5.06E-05	6	12	12	9.89E-01	Whole_Blood
PTSD	ENSG00000283317.1	RP11-122G18.11	0.07	0.00	9.47E-01	0.04	0.10	7.46E-14	29	52	52	9.89E-01	Whole_Blood
PTSD	ENSG00000044459.14	CNTLN	0.07	0.00	9.47E-01	0.00	0.06	1.23E-08	5	15	15	9.89E-01	Whole_Blood
PTSD	ENSG00000165416.14	SUGT1	-0.07	0.00	9.47E-01	0.00	0.04	1.29E-06	39	45	45	9.89E-01	Whole_Blood
PTSD	ENSG00000231680.1	AP003774.6	-0.07	0.00	9.47E-01	0.01	0.20	9.02E-29	11	26	26	9.89E-01	Whole_Blood
PTSD	ENSG00000154263.17	ABCA10	-0.07	0.00	9.47E-01	0.00	0.02	2.27E-03	8	19	19	9.89E-01	Whole_Blood
PTSD	ENSG00000143320.8	CRABP2	0.07	0.00	9.48E-01	0.00	0.10	2.17E-14	4	5	5	9.89E-01	Whole_Blood
PTSD	ENSG00000185414.19	MRPL30	0.07	0.01	9.48E-01	0.00	0.02	2.10E-03	39	63	63	9.89E-01	Whole_Blood
PTSD	ENSG00000099282.9	TSPAN15	0.07	0.00	9.48E-01	0.01	0.09	2.21E-13	8	17	17	9.89E-01	Whole_Blood
PTSD	ENSG00000167747.13	C19orf48	-0.07	0.00	9.48E-01	0.00	0.15	3.06E-22	6	8	8	9.89E-01	Whole_Blood
PTSD	ENSG00000168955.3	TM4SF20	-0.06	0.00	9.48E-01	0.00	0.02	4.63E-04	27	46	46	9.89E-01	Whole_Blood
PTSD	ENSG00000163875.15	MEAF6	-0.06	0.00	9.48E-01	0.02	0.23	1.69E-34	27	32	32	9.89E-01	Whole_Blood
PTSD	ENSG00000141429.13	GALNT1	-0.06	0.00	9.49E-01	0.00	0.01	1.54E-02	43	74	74	9.89E-01	Whole_Blood
PTSD	ENSG00000063978.15	RNF4	-0.06	-0.01	9.49E-01	0.00	0.01	6.82E-03	1	13	13	9.89E-01	Whole_Blood
PTSD	ENSG00000249846.6	LINC02021	-0.06	0.00	9.49E-01	0.03	0.10	5.81E-15	35	58	58	9.89E-01	Whole_Blood
PTSD	ENSG00000146833.15	TRIM4	-0.06	0.00	9.49E-01	0.03	0.25	2.35E-38	18	21	21	9.89E-01	Whole_Blood
PTSD	ENSG00000154124.4	OTULIN	0.06	0.00	9.49E-01	0.01	0.19	1.19E-27	20	39	39	9.89E-01	Whole_Blood
PTSD	ENSG00000233232.6	NPIPB7	0.06	0.00	9.50E-01	0.02	0.15	4.92E-22	10	16	16	9.89E-01	Whole_Blood
PTSD	ENSG00000198270.12	TMEM116	-0.06	0.00	9.50E-01	0.01	0.08	3.39E-11	35	50	50	9.89E-01	Whole_Blood
PTSD	ENSG00000179344.16	HLA-DQB1	-0.06	0.00	9.50E-01	0.06	0.67	4.56E-159	33	48	48	9.89E-01	Whole_Blood
PTSD	ENSG00000127415.12	IDUA	-0.06	0.00	9.50E-01	0.00	0.11	2.81E-15	3	12	12	9.89E-01	Whole_Blood
PTSD	ENSG00000176438.12	SYNE3	-0.06	0.00	9.50E-01	0.00	0.07	3.22E-10	10	17	17	9.89E-01	Whole_Blood
PTSD	ENSG00000100079.6	LGALS2	-0.06	0.00	9.50E-01	0.01	0.65	1.03E-148	7	19	19	9.89E-01	Whole_Blood
PTSD	ENSG00000156876.9	SASS6	0.06	0.00	9.50E-01	0.00	0.03	2.00E-05	3	6	6	9.89E-01	Whole_Blood
PTSD	ENSG00000184221.12	OLIG1	0.06	0.00	9.50E-01	0.00	0.17	2.00E-25	15	36	36	9.89E-01	Whole_Blood
PTSD	ENSG00000145012.13	LPP	0.06	0.00	9.50E-01	0.00	0.08	4.19E-12	26	65	65	9.89E-01	Whole_Blood
PTSD	ENSG00000254685.6	FPGT	0.06	0.00	9.51E-01	0.01	0.23	2.10E-34	17	22	22	9.89E-01	Whole_Blood
PTSD	ENSG00000093072.15	CECR1	0.06	0.03	9.51E-01	0.00	0.11	6.06E-16	6	20	20	9.89E-01	Whole_Blood
PTSD	ENSG00000196730.12	DAPK1	0.06	0.01	9.51E-01	0.00	0.19	1.29E-28	24	68	68	9.89E-01	Whole_Blood
PTSD	ENSG00000137225.12	CAPN11	0.06	0.00	9.51E-01	0.01	0.12	1.43E-17	18	32	32	9.89E-01	Whole_Blood
PTSD	ENSG00000248516.1	RP11-265O12.1	-0.06	0.00	9.51E-01	0.00	0.05	7.97E-08	10	25	25	9.89E-01	Whole_Blood
PTSD	ENSG00000180011.6	ZADH2	-0.06	0.00	9.51E-01	0.09	0.46	1.20E-82	9	13	13	9.89E-01	Whole_Blood
PTSD	ENSG00000204172.12	AGAP9	0.06	0.00	9.51E-01	0.00	0.41	3.57E-69	10	58	58	9.89E-01	Whole_Blood
PTSD	ENSG00000196458.10	ZNF605	-0.06	0.00	9.51E-01	0.00	0.28	5.95E-44	5	38	38	9.89E-01	Whole_Blood
PTSD	ENSG00000203326.11	ZNF525	0.06	0.00	9.52E-01	0.00	0.13	5.03E-19	5	21	21	9.89E-01	Whole_Blood
PTSD	ENSG00000153391.15	INO80C	-0.06	0.00	9.52E-01	0.00	0.10	4.53E-14	11	23	23	9.89E-01	Whole_Blood
PTSD	ENSG00000157601.13	MX1	0.06	0.00	9.52E-01	0.00	0.18	7.62E-26	18	41	41	9.89E-01	Whole_Blood
PTSD	ENSG00000163449.10	TMEM169	-0.06	-0.25	9.52E-01	0.00	0.04	5.42E-06	3	13	13	9.89E-01	Whole_Blood
PTSD	ENSG00000162076.12	FLYWCH2	0.06	0.00	9.52E-01	0.01	0.33	2.06E-54	10	20	20	9.89E-01	Whole_Blood
PTSD	ENSG00000005156.11	LIG3	-0.06	0.00	9.52E-01	0.00	0.12	1.87E-17	17	24	24	9.89E-01	Whole_Blood
PTSD	ENSG00000163507.13	KIAA1524	0.06	0.00	9.52E-01	0.01	0.09	3.50E-13	38	61	61	9.89E-01	Whole_Blood
PTSD	ENSG00000144560.14	VGLL4	-0.06	0.00	9.52E-01	0.00	0.01	4.43E-03	16	34	34	9.89E-01	Whole_Blood
PTSD	ENSG00000125257.13	ABCC4	0.06	0.00	9.53E-01	0.00	0.11	1.68E-15	9	21	21	9.89E-01	Whole_Blood
PTSD	ENSG00000129219.13	PLD2	0.06	0.01	9.53E-01	0.00	0.27	8.45E-41	4	35	35	9.89E-01	Whole_Blood
PTSD	ENSG00000271503.5	CCL5	-0.06	0.00	9.54E-01	0.00	0.02	3.57E-03	10	14	14	9.89E-01	Whole_Blood
PTSD	ENSG00000167904.14	TMEM68	-0.06	0.00	9.54E-01	0.00	0.04	2.21E-06	22	25	25	9.89E-01	Whole_Blood
PTSD	ENSG00000141971.12	MVB12A	-0.06	-0.01	9.54E-01	0.00	0.11	3.27E-16	6	14	14	9.89E-01	Whole_Blood
PTSD	ENSG00000218510.6	LINC00339	0.06	0.00	9.54E-01	0.01	0.21	1.02E-31	16	39	39	9.89E-01	Whole_Blood
PTSD	ENSG00000182809.10	CRIP2	-0.06	-0.01	9.54E-01	0.00	0.04	9.99E-06	6	40	40	9.89E-01	Whole_Blood
PTSD	ENSG00000160180.15	TFF3	0.06	0.00	9.54E-01	0.00	0.05	1.99E-07	13	25	25	9.89E-01	Whole_Blood
PTSD	ENSG00000013306.15	SLC25A39	-0.06	-0.02	9.54E-01	0.00	0.03	9.35E-05	3	14	14	9.89E-01	Whole_Blood
PTSD	ENSG00000117586.10	TNFSF4	0.06	0.00	9.54E-01	0.00	0.02	9.13E-04	9	28	28	9.89E-01	Whole_Blood
PTSD	ENSG00000272079.2	LA16c-380H5.5	-0.06	-0.01	9.54E-01	0.00	0.03	1.50E-04	2	17	17	9.89E-01	Whole_Blood
PTSD	ENSG00000206177.6	HBM	-0.06	0.00	9.55E-01	0.00	0.02	1.13E-03	5	19	19	9.89E-01	Whole_Blood
PTSD	ENSG00000119326.14	CTNNAL1	-0.06	0.00	9.55E-01	0.01	0.12	2.01E-17	4	5	5	9.89E-01	Whole_Blood
PTSD	ENSG00000119699.7	TGFB3	0.06	0.00	9.55E-01	0.00	0.05	1.59E-07	35	68	68	9.89E-01	Whole_Blood
PTSD	ENSG00000160199.14	PKNOX1	0.06	0.00	9.55E-01	0.00	0.08	2.23E-11	13	35	35	9.89E-01	Whole_Blood
PTSD	ENSG00000230487.7	PSMG3-AS1	-0.06	0.00	9.55E-01	0.01	0.05	4.12E-08	13	42	42	9.89E-01	Whole_Blood
PTSD	ENSG00000166704.11	ZNF606	-0.06	-0.01	9.55E-01	0.00	0.02	9.25E-04	2	5	5	9.89E-01	Whole_Blood
PTSD	ENSG00000244063.1	AC024704.2	0.06	0.00	9.56E-01	0.02	0.14	9.30E-20	26	30	30	9.90E-01	Whole_Blood
PTSD	ENSG00000169598.15	DFFB	-0.05	0.01	9.56E-01	0.00	0.01	1.66E-02	5	10	10	9.90E-01	Whole_Blood
PTSD	ENSG00000145734.18	BDP1	-0.05	-0.02	9.57E-01	0.00	0.03	4.87E-05	9	28	28	9.90E-01	Whole_Blood
PTSD	ENSG00000214803.3	RP11-37N22.1	0.05	0.24	9.57E-01	0.00	0.03	1.23E-04	1	12	12	9.90E-01	Whole_Blood
PTSD	ENSG00000196705.8	ZNF431	0.05	0.00	9.57E-01	0.02	0.17	1.19E-24	31	73	73	9.90E-01	Whole_Blood
PTSD	ENSG00000112167.9	SAYSD1	-0.05	0.00	9.58E-01	0.01	0.21	2.62E-31	3	12	12	9.90E-01	Whole_Blood
PTSD	ENSG00000128482.15	RNF112	-0.05	0.00	9.58E-01	0.00	0.24	2.75E-35	5	58	58	9.90E-01	Whole_Blood
PTSD	ENSG00000197888.2	UGT2B17	0.05	0.00	9.58E-01	0.00	0.09	1.42E-13	7	28	28	9.90E-01	Whole_Blood
PTSD	ENSG00000258315.5	C17orf49	-0.05	0.01	9.58E-01	0.00	0.02	1.25E-03	7	16	16	9.90E-01	Whole_Blood
PTSD	ENSG00000042980.12	ADAM28	-0.05	0.00	9.58E-01	0.00	0.06	2.79E-09	21	41	41	9.90E-01	Whole_Blood
PTSD	ENSG00000131370.15	SH3BP5	0.05	0.01	9.58E-01	0.00	0.06	2.37E-08	7	18	18	9.90E-01	Whole_Blood
PTSD	ENSG00000121742.16	GJB6	-0.05	-0.01	9.58E-01	0.00	0.03	3.16E-05	3	10	10	9.90E-01	Whole_Blood
PTSD	ENSG00000089220.4	PEBP1	-0.05	0.00	9.58E-01	0.00	0.01	1.57E-02	7	17	17	9.90E-01	Whole_Blood
PTSD	ENSG00000149591.16	TAGLN	-0.05	0.00	9.58E-01	0.08	0.42	9.27E-76	19	30	30	9.90E-01	Whole_Blood
PTSD	ENSG00000171115.3	GIMAP8	0.05	0.00	9.59E-01	0.00	0.02	3.18E-04	7	22	22	9.90E-01	Whole_Blood
PTSD	ENSG00000215788.9	TNFRSF25	0.05	0.00	9.59E-01	0.00	0.06	3.32E-09	5	11	11	9.90E-01	Whole_Blood
PTSD	ENSG00000118520.14	ARG1	0.05	0.01	9.59E-01	0.00	0.34	4.06E-54	4	18	18	9.90E-01	Whole_Blood
PTSD	ENSG00000105426.16	PTPRS	0.05	0.00	9.59E-01	0.01	0.08	1.30E-11	17	36	36	9.90E-01	Whole_Blood
PTSD	ENSG00000189079.15	ARID2	0.05	0.01	9.59E-01	0.00	0.02	8.85E-04	7	21	21	9.90E-01	Whole_Blood
PTSD	ENSG00000100316.15	RPL3	-0.05	-0.01	9.59E-01	0.00	0.01	1.42E-02	21	49	49	9.90E-01	Whole_Blood
PTSD	ENSG00000177042.14	TMEM80	0.05	0.00	9.59E-01	0.01	0.29	8.54E-44	29	59	59	9.90E-01	Whole_Blood
PTSD	ENSG00000171729.13	TMEM51	-0.05	0.00	9.59E-01	0.00	0.02	2.14E-04	27	49	49	9.90E-01	Whole_Blood
PTSD	ENSG00000168575.9	SLC20A2	-0.05	0.00	9.59E-01	0.00	0.05	3.25E-07	33	36	36	9.90E-01	Whole_Blood
PTSD	ENSG00000177697.17	CD151	-0.05	0.00	9.59E-01	0.00	0.66	9.35E-157	12	23	23	9.90E-01	Whole_Blood
PTSD	ENSG00000185261.14	KIAA0825	-0.05	0.00	9.60E-01	0.01	0.17	8.90E-25	18	26	26	9.90E-01	Whole_Blood
PTSD	ENSG00000232837.1	LINC01700	-0.05	0.00	9.60E-01	0.00	0.05	4.18E-07	9	29	29	9.90E-01	Whole_Blood
PTSD	ENSG00000184640.17	9-Sep	-0.05	-0.01	9.60E-01	0.00	0.03	1.29E-04	25	64	64	9.90E-01	Whole_Blood
PTSD	ENSG00000135404.11	CD63	0.05	0.00	9.60E-01	0.00	0.33	2.51E-53	6	7	7	9.90E-01	Whole_Blood
PTSD	ENSG00000103351.12	CLUAP1	-0.05	0.00	9.60E-01	0.01	0.19	2.61E-28	2	12	12	9.90E-01	Whole_Blood
PTSD	ENSG00000134201.10	GSTM5	-0.05	0.00	9.60E-01	0.02	0.39	2.59E-66	10	33	33	9.90E-01	Whole_Blood
PTSD	ENSG00000260097.2	SPDYE6	0.05	0.00	9.61E-01	0.01	0.12	3.51E-17	27	57	57	9.90E-01	Whole_Blood
PTSD	ENSG00000043514.15	TRIT1	0.05	0.00	9.61E-01	0.02	0.17	6.47E-25	31	58	58	9.90E-01	Whole_Blood
PTSD	ENSG00000256128.5	LINC00944	0.05	0.00	9.61E-01	0.02	0.17	1.78E-24	15	27	27	9.90E-01	Whole_Blood
PTSD	ENSG00000164707.15	SLC13A4	-0.05	0.00	9.61E-01	0.00	0.02	2.13E-04	6	13	13	9.90E-01	Whole_Blood
PTSD	ENSG00000101188.4	NTSR1	-0.05	0.00	9.61E-01	0.00	0.35	2.61E-57	21	52	52	9.90E-01	Whole_Blood
PTSD	ENSG00000215440.11	NPEPL1	0.05	0.00	9.61E-01	0.00	0.07	1.75E-10	18	46	46	9.90E-01	Whole_Blood
PTSD	ENSG00000265975.1	CTB-41I6.2	0.05	0.00	9.61E-01	0.00	0.10	3.07E-14	6	14	14	9.90E-01	Whole_Blood
PTSD	ENSG00000135046.13	ANXA1	-0.05	-0.01	9.62E-01	0.00	0.17	1.89E-24	2	36	36	9.90E-01	Whole_Blood
PTSD	ENSG00000243927.5	MRPS6	-0.05	0.00	9.62E-01	0.00	0.03	2.04E-05	13	19	19	9.90E-01	Whole_Blood
PTSD	ENSG00000182636.5	NDN	-0.05	0.00	9.62E-01	0.00	0.05	1.10E-07	2	10	10	9.90E-01	Whole_Blood
PTSD	ENSG00000132256.18	TRIM5	-0.05	0.00	9.62E-01	0.00	0.08	1.81E-12	23	26	26	9.90E-01	Whole_Blood
PTSD	ENSG00000187902.11	SHISA7	0.05	0.00	9.62E-01	0.00	0.03	1.40E-04	20	42	42	9.90E-01	Whole_Blood
PTSD	ENSG00000174132.8	FAM174A	0.05	0.00	9.62E-01	0.00	0.05	4.16E-07	14	23	23	9.90E-01	Whole_Blood
PTSD	ENSG00000145945.5	FAM50B	0.05	0.00	9.62E-01	0.00	0.07	4.67E-10	15	37	37	9.90E-01	Whole_Blood
PTSD	ENSG00000109920.12	FNBP4	0.05	0.00	9.62E-01	0.00	0.02	7.32E-04	14	28	28	9.90E-01	Whole_Blood
PTSD	ENSG00000206561.12	COLQ	-0.05	0.00	9.63E-01	0.00	0.06	1.50E-09	6	12	12	9.90E-01	Whole_Blood
PTSD	ENSG00000198690.9	FAN1	-0.05	0.00	9.63E-01	0.01	0.22	1.03E-32	23	50	50	9.90E-01	Whole_Blood
PTSD	ENSG00000198478.7	SH3BGRL2	0.05	0.00	9.63E-01	0.00	0.04	3.76E-06	16	38	38	9.90E-01	Whole_Blood
PTSD	ENSG00000117450.13	PRDX1	0.05	0.00	9.63E-01	0.00	0.04	4.05E-06	16	21	21	9.90E-01	Whole_Blood
PTSD	ENSG00000197272.2	IL27	-0.05	0.00	9.64E-01	0.00	0.07	1.03E-10	9	15	15	9.90E-01	Whole_Blood
PTSD	ENSG00000213123.10	TCTEX1D2	-0.05	0.00	9.64E-01	0.01	0.07	3.26E-10	10	13	13	9.90E-01	Whole_Blood
PTSD	ENSG00000259820.1	AC083843.1	-0.05	0.00	9.64E-01	0.00	0.01	1.49E-02	3	5	5	9.90E-01	Whole_Blood
PTSD	ENSG00000140678.16	ITGAX	-0.05	0.00	9.64E-01	0.02	0.28	2.97E-44	18	22	22	9.90E-01	Whole_Blood
PTSD	ENSG00000198885.9	ITPRIPL1	0.04	0.00	9.64E-01	0.00	0.17	1.35E-24	8	18	18	9.90E-01	Whole_Blood
PTSD	ENSG00000137338.5	PGBD1	-0.04	0.00	9.64E-01	0.00	0.01	1.14E-02	14	15	15	9.90E-01	Whole_Blood
PTSD	ENSG00000206503.12	HLA-A	-0.04	0.00	9.64E-01	0.02	0.27	1.14E-41	22	27	27	9.90E-01	Whole_Blood
PTSD	ENSG00000139190.16	VAMP1	-0.04	0.00	9.65E-01	0.02	0.31	6.26E-49	20	32	32	9.91E-01	Whole_Blood
PTSD	ENSG00000156983.15	BRPF1	0.04	0.00	9.65E-01	0.00	0.04	3.08E-06	13	29	29	9.91E-01	Whole_Blood
PTSD	ENSG00000101460.12	MAP1LC3A	0.04	0.00	9.65E-01	0.02	0.20	2.54E-29	39	53	53	9.91E-01	Whole_Blood
PTSD	ENSG00000241399.6	CD302	-0.04	0.00	9.65E-01	0.01	0.13	1.53E-18	27	47	47	9.91E-01	Whole_Blood
PTSD	ENSG00000112992.16	NNT	0.04	0.00	9.66E-01	0.00	0.12	4.66E-17	42	57	57	9.91E-01	Whole_Blood
PTSD	ENSG00000076554.15	TPD52	-0.04	0.00	9.66E-01	0.00	0.06	2.07E-09	15	16	16	9.91E-01	Whole_Blood
PTSD	ENSG00000261371.5	PECAM1	0.04	0.00	9.68E-01	0.01	0.16	1.24E-23	17	29	29	9.93E-01	Whole_Blood
PTSD	ENSG00000169919.16	GUSB	-0.04	0.00	9.68E-01	0.01	0.21	2.42E-31	8	25	25	9.93E-01	Whole_Blood
PTSD	ENSG00000186230.6	ZNF749	-0.04	0.00	9.68E-01	0.01	0.38	5.43E-64	11	23	23	9.93E-01	Whole_Blood
PTSD	ENSG00000067715.13	SYT1	0.04	0.01	9.68E-01	0.00	0.06	2.33E-08	8	12	12	9.93E-01	Whole_Blood
PTSD	ENSG00000167632.14	TRAPPC9	0.04	0.00	9.68E-01	0.01	0.25	1.55E-38	9	38	38	9.93E-01	Whole_Blood
PTSD	ENSG00000138095.18	LRPPRC	-0.04	0.00	9.68E-01	0.00	0.10	8.10E-14	10	18	18	9.93E-01	Whole_Blood
PTSD	ENSG00000271538.5	RP11-326I11.4	-0.04	0.00	9.69E-01	0.00	0.06	1.13E-09	11	27	27	9.93E-01	Whole_Blood
PTSD	ENSG00000250571.6	GLI4	-0.04	0.00	9.69E-01	0.00	0.04	8.59E-06	8	17	17	9.93E-01	Whole_Blood
PTSD	ENSG00000164125.15	FAM198B	0.04	0.00	9.69E-01	0.00	0.17	2.40E-25	23	32	32	9.93E-01	Whole_Blood
PTSD	ENSG00000176092.14	AIM1L	0.04	0.00	9.69E-01	0.02	0.03	9.91E-06	35	70	70	9.93E-01	Whole_Blood
PTSD	ENSG00000112305.14	SMAP1	0.04	0.00	9.69E-01	0.00	0.15	5.32E-22	9	39	39	9.93E-01	Whole_Blood
PTSD	ENSG00000182405.5	PGBD4	-0.04	0.00	9.69E-01	0.00	0.08	3.47E-11	9	15	15	9.93E-01	Whole_Blood
PTSD	ENSG00000053918.15	KCNQ1	0.04	0.00	9.69E-01	0.00	0.01	5.96E-03	26	55	55	9.93E-01	Whole_Blood
PTSD	ENSG00000181722.16	ZBTB20	-0.04	0.00	9.69E-01	0.00	0.02	1.45E-03	30	54	54	9.93E-01	Whole_Blood
PTSD	ENSG00000122034.14	GTF3A	0.04	0.00	9.70E-01	0.00	0.07	2.19E-10	17	33	33	9.93E-01	Whole_Blood
PTSD	ENSG00000100116.16	GCAT	0.04	0.00	9.70E-01	0.03	0.31	2.59E-48	5	9	9	9.93E-01	Whole_Blood
PTSD	ENSG00000071051.13	NCK2	0.04	0.00	9.70E-01	0.00	0.04	2.20E-06	33	53	53	9.93E-01	Whole_Blood
PTSD	ENSG00000165030.3	NFIL3	0.04	0.00	9.70E-01	0.00	0.08	6.21E-12	19	27	27	9.93E-01	Whole_Blood
PTSD	ENSG00000197535.14	MYO5A	-0.04	0.00	9.71E-01	0.00	0.05	3.17E-07	10	26	26	9.93E-01	Whole_Blood
PTSD	ENSG00000103647.12	CORO2B	-0.04	0.00	9.71E-01	0.00	0.05	1.49E-07	2	8	8	9.93E-01	Whole_Blood
PTSD	ENSG00000113716.12	HMGXB3	0.04	0.00	9.71E-01	0.00	0.06	1.01E-08	2	9	9	9.93E-01	Whole_Blood
PTSD	ENSG00000049449.8	RCN1	0.04	0.00	9.71E-01	0.01	0.07	3.45E-10	27	37	37	9.93E-01	Whole_Blood
PTSD	ENSG00000121064.12	SCPEP1	-0.04	0.00	9.71E-01	0.00	0.14	3.18E-20	3	15	15	9.93E-01	Whole_Blood
PTSD	ENSG00000136250.11	AOAH	0.04	0.00	9.71E-01	0.01	0.28	1.83E-42	11	43	43	9.93E-01	Whole_Blood
PTSD	ENSG00000064547.13	LPAR2	-0.04	0.00	9.72E-01	0.00	0.25	2.98E-37	23	38	38	9.93E-01	Whole_Blood
PTSD	ENSG00000213279.2	RP1-29C18.9	-0.04	0.00	9.72E-01	0.00	0.08	5.21E-12	5	10	10	9.94E-01	Whole_Blood
PTSD	ENSG00000129083.12	COPB1	-0.03	0.00	9.72E-01	0.00	0.19	1.33E-28	15	45	45	9.94E-01	Whole_Blood
PTSD	ENSG00000127328.21	RAB3IP	-0.03	0.00	9.73E-01	0.00	0.14	5.38E-20	27	58	58	9.94E-01	Whole_Blood
PTSD	ENSG00000063176.15	SPHK2	0.03	0.02	9.73E-01	0.00	0.05	4.60E-07	2	8	8	9.94E-01	Whole_Blood
PTSD	ENSG00000013583.8	HEBP1	-0.03	-0.01	9.73E-01	0.00	0.13	2.13E-18	2	11	11	9.94E-01	Whole_Blood
PTSD	ENSG00000166825.13	ANPEP	0.03	0.00	9.73E-01	0.04	0.36	9.93E-58	11	15	15	9.94E-01	Whole_Blood
PTSD	ENSG00000139746.15	RBM26	0.03	0.01	9.73E-01	0.00	0.02	3.75E-03	20	35	35	9.94E-01	Whole_Blood
PTSD	ENSG00000005001.9	PRSS22	0.03	0.00	9.74E-01	0.02	0.10	1.30E-14	17	49	49	9.94E-01	Whole_Blood
PTSD	ENSG00000089327.14	FXYD5	-0.03	-0.02	9.74E-01	0.00	0.10	9.87E-15	2	17	17	9.94E-01	Whole_Blood
PTSD	ENSG00000134824.13	FADS2	-0.03	0.00	9.74E-01	0.31	0.62	3.58E-134	31	58	58	9.94E-01	Whole_Blood
PTSD	ENSG00000064989.12	CALCRL	0.03	0.00	9.74E-01	0.00	0.04	1.02E-06	10	10	10	9.94E-01	Whole_Blood
PTSD	ENSG00000127578.6	WFIKKN1	0.03	0.00	9.74E-01	0.02	0.17	8.53E-24	26	39	39	9.94E-01	Whole_Blood
PTSD	ENSG00000153767.9	GTF2E1	0.03	0.00	9.74E-01	0.00	0.02	5.51E-04	10	23	23	9.94E-01	Whole_Blood
PTSD	ENSG00000103064.13	SLC7A6	-0.03	0.00	9.74E-01	0.00	0.13	1.99E-18	13	20	20	9.94E-01	Whole_Blood
PTSD	ENSG00000125755.18	SYMPK	0.03	0.00	9.75E-01	0.00	0.01	1.34E-02	7	12	12	9.94E-01	Whole_Blood
PTSD	ENSG00000112787.12	FBRSL1	-0.03	0.00	9.75E-01	0.01	0.17	3.15E-25	13	32	32	9.94E-01	Whole_Blood
PTSD	ENSG00000230387.2	RP4-737E23.2	-0.03	0.00	9.76E-01	0.00	0.20	2.26E-29	30	66	66	9.95E-01	Whole_Blood
PTSD	ENSG00000187775.16	DNAH17	0.03	0.00	9.76E-01	0.00	0.05	3.39E-07	12	26	26	9.95E-01	Whole_Blood
PTSD	ENSG00000086015.20	MAST2	0.03	0.00	9.76E-01	0.00	0.08	1.57E-11	15	23	23	9.95E-01	Whole_Blood
PTSD	ENSG00000269713.7	NBPF9	0.03	0.00	9.77E-01	0.00	0.13	2.49E-18	3	33	33	9.95E-01	Whole_Blood
PTSD	ENSG00000204592.8	HLA-E	-0.03	0.00	9.77E-01	0.00	0.03	1.07E-05	29	39	39	9.95E-01	Whole_Blood
PTSD	ENSG00000273542.1	HIST1H4K	0.03	0.00	9.77E-01	0.00	0.02	9.95E-04	4	5	5	9.95E-01	Whole_Blood
PTSD	ENSG00000087502.17	ERGIC2	0.03	0.00	9.77E-01	0.00	0.02	1.18E-03	17	22	22	9.95E-01	Whole_Blood
PTSD	ENSG00000173110.7	HSPA6	0.03	0.01	9.77E-01	0.00	0.02	6.51E-04	40	76	76	9.95E-01	Whole_Blood
PTSD	ENSG00000162585.16	FAAP20	-0.03	0.00	9.77E-01	0.00	0.24	2.69E-36	11	44	44	9.95E-01	Whole_Blood
PTSD	ENSG00000115523.16	GNLY	-0.03	0.00	9.77E-01	0.01	0.36	7.25E-59	20	34	34	9.95E-01	Whole_Blood
PTSD	ENSG00000100023.18	PPIL2	-0.03	0.00	9.77E-01	0.00	0.10	1.15E-14	8	25	25	9.95E-01	Whole_Blood
PTSD	ENSG00000133983.14	COX16	-0.03	-0.01	9.77E-01	0.00	0.02	1.28E-03	18	44	44	9.95E-01	Whole_Blood
PTSD	ENSG00000125249.6	RAP2A	-0.03	0.01	9.78E-01	0.00	0.03	3.80E-05	6	14	14	9.95E-01	Whole_Blood
PTSD	ENSG00000171132.13	PRKCE	0.03	0.00	9.78E-01	0.00	0.06	9.15E-09	14	24	24	9.95E-01	Whole_Blood
PTSD	ENSG00000269892.1	RP4-761J14.10	-0.03	-0.35	9.78E-01	0.00	0.02	3.01E-04	1	5	5	9.95E-01	Whole_Blood
PTSD	ENSG00000104341.16	LAPTM4B	-0.03	0.00	9.78E-01	0.02	0.12	1.69E-17	10	25	25	9.95E-01	Whole_Blood
PTSD	ENSG00000117091.9	CD48	-0.03	0.00	9.79E-01	0.00	0.02	8.96E-04	8	17	17	9.96E-01	Whole_Blood
PTSD	ENSG00000157778.8	PSMG3	-0.03	0.00	9.80E-01	0.00	0.08	2.60E-11	12	19	19	9.96E-01	Whole_Blood
PTSD	ENSG00000100056.11	DGCR14	0.02	0.00	9.80E-01	0.00	0.27	6.00E-42	2	4	4	9.96E-01	Whole_Blood
PTSD	ENSG00000132514.13	CLEC10A	-0.02	0.00	9.80E-01	0.00	0.02	7.06E-04	9	29	29	9.96E-01	Whole_Blood
PTSD	ENSG00000249396.1	LINC02212	-0.02	0.00	9.80E-01	0.00	0.02	2.17E-03	2	5	5	9.96E-01	Whole_Blood
PTSD	ENSG00000117593.9	DARS2	0.02	0.00	9.81E-01	0.00	0.02	3.24E-04	11	24	24	9.96E-01	Whole_Blood
PTSD	ENSG00000235192.1	AC009495.2	-0.02	0.00	9.81E-01	0.00	0.10	2.87E-14	11	15	15	9.96E-01	Whole_Blood
PTSD	ENSG00000152078.9	TMEM56	0.02	0.00	9.81E-01	0.00	0.01	1.40E-02	5	43	43	9.96E-01	Whole_Blood
PTSD	ENSG00000154655.15	L3MBTL4	-0.02	0.00	9.81E-01	0.00	0.03	4.87E-05	1	2	2	9.96E-01	Whole_Blood
PTSD	ENSG00000104442.9	ARMC1	-0.02	0.00	9.81E-01	0.00	0.05	2.11E-07	16	20	20	9.96E-01	Whole_Blood
PTSD	ENSG00000172613.7	RAD9A	0.02	0.00	9.81E-01	0.00	0.07	5.16E-10	16	25	25	9.96E-01	Whole_Blood
PTSD	ENSG00000128805.14	ARHGAP22	0.02	0.00	9.81E-01	0.01	0.27	6.98E-42	30	56	56	9.96E-01	Whole_Blood
PTSD	ENSG00000129515.18	SNX6	-0.02	-0.06	9.81E-01	0.00	0.11	3.92E-16	3	23	23	9.96E-01	Whole_Blood
PTSD	ENSG00000143870.12	PDIA6	0.02	0.00	9.82E-01	0.00	0.03	5.31E-05	7	29	29	9.96E-01	Whole_Blood
PTSD	ENSG00000246898.1	LINC00920	-0.02	0.00	9.82E-01	0.00	0.28	1.89E-42	1	4	4	9.96E-01	Whole_Blood
PTSD	ENSG00000112655.15	PTK7	-0.02	0.00	9.82E-01	0.00	0.03	1.43E-04	21	31	31	9.96E-01	Whole_Blood
PTSD	ENSG00000148925.10	BTBD10	-0.02	0.00	9.82E-01	0.00	0.05	1.01E-07	17	27	27	9.96E-01	Whole_Blood
PTSD	ENSG00000089063.14	TMEM230	-0.02	0.00	9.82E-01	0.00	0.18	4.60E-26	2	11	11	9.96E-01	Whole_Blood
PTSD	ENSG00000120889.12	TNFRSF10B	0.02	0.00	9.82E-01	0.02	0.21	6.32E-31	4	6	6	9.96E-01	Whole_Blood
PTSD	ENSG00000156411.9	C14orf2	0.02	0.00	9.82E-01	0.00	0.06	1.87E-08	28	42	42	9.96E-01	Whole_Blood
PTSD	ENSG00000175416.12	CLTB	0.02	0.00	9.82E-01	0.00	0.15	4.48E-22	6	26	26	9.96E-01	Whole_Blood
PTSD	ENSG00000100473.15	COCH	-0.02	0.00	9.83E-01	0.02	0.11	3.01E-16	12	26	26	9.96E-01	Whole_Blood
PTSD	ENSG00000177082.12	WDR73	-0.02	0.00	9.83E-01	0.01	0.01	1.24E-02	18	22	22	9.96E-01	Whole_Blood
PTSD	ENSG00000115317.11	HTRA2	0.02	0.00	9.83E-01	0.00	0.02	3.39E-03	3	3	3	9.96E-01	Whole_Blood
PTSD	ENSG00000114439.18	BBX	-0.02	0.00	9.83E-01	0.00	0.07	1.70E-10	30	53	53	9.96E-01	Whole_Blood
PTSD	ENSG00000023839.10	ABCC2	-0.02	0.00	9.83E-01	0.00	0.02	3.43E-03	10	23	23	9.96E-01	Whole_Blood
PTSD	ENSG00000155849.15	ELMO1	0.02	0.00	9.83E-01	0.00	0.02	2.09E-04	16	26	26	9.96E-01	Whole_Blood
PTSD	ENSG00000125827.8	TMX4	0.02	0.00	9.83E-01	0.00	0.04	2.07E-06	15	30	30	9.96E-01	Whole_Blood
PTSD	ENSG00000120539.14	MASTL	-0.02	0.00	9.83E-01	0.02	0.19	3.43E-28	33	61	61	9.96E-01	Whole_Blood
PTSD	ENSG00000261786.1	RP4-555D20.2	-0.02	0.01	9.83E-01	0.00	0.02	3.93E-04	4	11	11	9.96E-01	Whole_Blood
PTSD	ENSG00000206053.12	HN1L	-0.02	-0.01	9.83E-01	0.00	0.03	1.69E-04	9	25	25	9.96E-01	Whole_Blood
PTSD	ENSG00000065268.10	WDR18	0.02	0.00	9.84E-01	0.02	0.40	1.13E-67	17	28	28	9.96E-01	Whole_Blood
PTSD	ENSG00000173535.13	TNFRSF10C	-0.02	0.00	9.84E-01	0.00	0.13	8.42E-19	34	58	58	9.96E-01	Whole_Blood
PTSD	ENSG00000148019.12	CEP78	-0.02	0.00	9.84E-01	0.01	0.16	5.39E-23	8	10	10	9.96E-01	Whole_Blood
PTSD	ENSG00000167670.15	CHAF1A	-0.02	0.00	9.84E-01	0.00	0.16	2.61E-22	10	22	22	9.96E-01	Whole_Blood
PTSD	ENSG00000109736.14	MFSD10	-0.02	0.00	9.85E-01	0.00	0.05	3.07E-08	17	52	52	9.96E-01	Whole_Blood
PTSD	ENSG00000004766.15	VPS50	0.02	0.01	9.85E-01	0.00	0.03	8.11E-05	4	10	10	9.96E-01	Whole_Blood
PTSD	ENSG00000146192.14	FGD2	-0.02	0.00	9.85E-01	0.01	0.09	1.48E-13	14	21	21	9.96E-01	Whole_Blood
PTSD	ENSG00000167641.10	PPP1R14A	0.02	0.00	9.85E-01	0.00	0.04	1.36E-06	10	17	17	9.96E-01	Whole_Blood
PTSD	ENSG00000139197.10	PEX5	-0.02	0.00	9.86E-01	0.00	0.16	1.31E-22	3	27	27	9.96E-01	Whole_Blood
PTSD	ENSG00000137492.7	THAP12	0.02	0.00	9.86E-01	0.00	0.01	1.10E-02	21	58	58	9.96E-01	Whole_Blood
PTSD	ENSG00000175387.15	SMAD2	0.02	0.01	9.86E-01	0.00	0.01	5.97E-03	2	7	7	9.96E-01	Whole_Blood
PTSD	ENSG00000262877.4	RP11-1055B8.4	-0.02	0.00	9.86E-01	0.01	0.22	2.58E-32	16	48	48	9.96E-01	Whole_Blood
PTSD	ENSG00000139146.13	FAM60A	-0.02	-0.01	9.86E-01	0.00	0.02	2.30E-04	12	17	17	9.96E-01	Whole_Blood
PTSD	ENSG00000120519.14	SLC10A7	0.02	0.00	9.86E-01	0.00	0.02	4.48E-04	2	8	8	9.96E-01	Whole_Blood
PTSD	ENSG00000260261.1	RP11-480A16.1	0.02	0.00	9.86E-01	0.01	0.05	2.70E-07	12	30	30	9.96E-01	Whole_Blood
PTSD	ENSG00000108839.11	ALOX12	0.02	0.00	9.86E-01	0.00	0.01	7.77E-03	16	33	33	9.96E-01	Whole_Blood
PTSD	ENSG00000106976.20	DNM1	0.02	0.00	9.86E-01	0.00	0.06	2.17E-09	4	13	13	9.96E-01	Whole_Blood
PTSD	ENSG00000243772.7	KIR2DL3	0.02	0.01	9.86E-01	0.00	0.15	2.95E-22	1	9	9	9.96E-01	Whole_Blood
PTSD	ENSG00000119900.7	OGFRL1	-0.02	0.00	9.87E-01	0.00	0.08	1.87E-11	18	26	26	9.97E-01	Whole_Blood
PTSD	ENSG00000204577.11	LILRB3	-0.02	0.00	9.87E-01	0.00	0.38	3.69E-62	24	54	54	9.97E-01	Whole_Blood
PTSD	ENSG00000102710.19	SUPT20H	-0.02	0.00	9.88E-01	0.03	0.32	1.88E-50	49	63	63	9.97E-01	Whole_Blood
PTSD	ENSG00000178467.17	P4HTM	-0.02	0.00	9.88E-01	0.00	0.04	5.27E-06	20	23	23	9.97E-01	Whole_Blood
PTSD	ENSG00000124570.17	SERPINB6	0.02	0.00	9.88E-01	0.02	0.43	1.23E-74	23	45	45	9.97E-01	Whole_Blood
PTSD	ENSG00000135093.12	USP30	0.01	0.00	9.89E-01	0.01	0.15	5.15E-21	16	33	33	9.97E-01	Whole_Blood
PTSD	ENSG00000261222.2	CTD-2006K23.1	0.01	0.00	9.89E-01	0.18	0.46	1.99E-81	36	76	76	9.97E-01	Whole_Blood
PTSD	ENSG00000168394.10	TAP1	0.01	0.00	9.89E-01	0.00	0.06	2.09E-09	34	41	41	9.97E-01	Whole_Blood
PTSD	ENSG00000197061.4	HIST1H4C	-0.01	0.00	9.89E-01	0.00	0.02	1.80E-03	10	19	19	9.97E-01	Whole_Blood
PTSD	ENSG00000126106.13	TMEM53	0.01	0.00	9.89E-01	0.00	0.03	1.85E-04	7	10	10	9.97E-01	Whole_Blood
PTSD	ENSG00000167257.10	RNF214	-0.01	0.00	9.89E-01	0.00	0.03	1.79E-04	8	8	8	9.97E-01	Whole_Blood
PTSD	ENSG00000049089.13	COL9A2	0.01	0.00	9.90E-01	0.00	0.04	2.51E-06	13	35	35	9.97E-01	Whole_Blood
PTSD	ENSG00000174136.11	RGMB	0.01	0.00	9.90E-01	0.01	0.02	1.57E-03	19	36	36	9.97E-01	Whole_Blood
PTSD	ENSG00000135709.12	KIAA0513	0.01	0.00	9.90E-01	0.01	0.17	2.47E-25	5	8	8	9.97E-01	Whole_Blood
PTSD	ENSG00000153774.8	CFDP1	0.01	0.00	9.90E-01	0.00	0.13	3.86E-19	17	28	28	9.97E-01	Whole_Blood
PTSD	ENSG00000132541.10	RIDA	-0.01	0.00	9.90E-01	0.00	0.03	8.26E-05	11	18	18	9.97E-01	Whole_Blood
PTSD	ENSG00000115364.13	MRPL19	0.01	0.00	9.90E-01	0.00	0.02	3.14E-03	3	8	8	9.97E-01	Whole_Blood
PTSD	ENSG00000119772.16	DNMT3A	-0.01	0.00	9.90E-01	0.00	0.03	1.78E-05	7	16	16	9.97E-01	Whole_Blood
PTSD	ENSG00000160113.5	NR2F6	-0.01	0.00	9.90E-01	0.02	0.23	2.02E-33	21	45	45	9.97E-01	Whole_Blood
PTSD	ENSG00000228340.5	MIR646HG	-0.01	0.00	9.91E-01	0.01	0.05	1.38E-07	27	73	73	9.98E-01	Whole_Blood
PTSD	ENSG00000248905.8	FMN1	-0.01	0.00	9.91E-01	0.00	0.22	1.34E-32	10	37	37	9.98E-01	Whole_Blood
PTSD	ENSG00000273456.1	RP11-686O6.2	-0.01	0.00	9.91E-01	0.02	0.09	2.24E-12	12	18	18	9.98E-01	Whole_Blood
PTSD	ENSG00000066427.21	ATXN3	0.01	0.00	9.91E-01	0.00	0.21	1.77E-30	3	18	18	9.98E-01	Whole_Blood
PTSD	ENSG00000231672.6	DIRC3	-0.01	0.00	9.91E-01	0.00	0.01	1.74E-02	9	21	21	9.98E-01	Whole_Blood
PTSD	ENSG00000160191.17	PDE9A	-0.01	0.00	9.92E-01	0.00	0.13	3.91E-18	18	46	46	9.98E-01	Whole_Blood
PTSD	ENSG00000131669.9	NINJ1	0.01	0.00	9.92E-01	0.00	0.13	9.83E-19	27	45	45	9.98E-01	Whole_Blood
PTSD	ENSG00000164331.9	ANKRA2	0.01	0.00	9.92E-01	0.00	0.07	1.50E-10	13	17	17	9.98E-01	Whole_Blood
PTSD	ENSG00000126432.13	PRDX5	-0.01	0.00	9.93E-01	0.01	0.21	1.15E-31	24	29	29	9.99E-01	Whole_Blood
PTSD	ENSG00000139132.14	FGD4	0.01	0.00	9.94E-01	0.00	0.04	4.09E-06	26	40	40	9.99E-01	Whole_Blood
PTSD	ENSG00000185808.13	PIGP	-0.01	0.00	9.94E-01	0.01	0.19	6.72E-28	3	23	23	9.99E-01	Whole_Blood
PTSD	ENSG00000157823.16	AP3S2	-0.01	0.00	9.94E-01	0.01	0.39	1.89E-65	24	51	51	9.99E-01	Whole_Blood
PTSD	ENSG00000145220.13	LYAR	-0.01	0.00	9.94E-01	0.00	0.11	1.14E-15	7	26	26	9.99E-01	Whole_Blood
PTSD	ENSG00000145901.14	TNIP1	0.01	0.00	9.94E-01	0.00	0.08	2.12E-12	9	17	17	9.99E-01	Whole_Blood
PTSD	ENSG00000224638.1	AC106900.6	0.01	0.00	9.95E-01	0.00	0.06	2.08E-09	4	24	24	9.99E-01	Whole_Blood
PTSD	ENSG00000145725.19	PPIP5K2	-0.01	0.00	9.95E-01	0.02	0.41	1.65E-71	63	79	79	9.99E-01	Whole_Blood
PTSD	ENSG00000174307.6	PHLDA3	0.01	0.00	9.95E-01	0.01	0.04	5.37E-06	20	47	47	9.99E-01	Whole_Blood
PTSD	ENSG00000149218.4	ENDOD1	-0.01	0.00	9.95E-01	0.00	0.08	4.80E-12	13	24	24	9.99E-01	Whole_Blood
PTSD	ENSG00000117174.10	ZNHIT6	0.01	0.00	9.95E-01	0.00	0.06	5.75E-09	12	30	30	9.99E-01	Whole_Blood
PTSD	ENSG00000104960.15	PTOV1	-0.01	0.00	9.96E-01	0.00	0.04	9.84E-06	16	31	31	9.99E-01	Whole_Blood
PTSD	ENSG00000244509.3	APOBEC3C	0.01	0.00	9.96E-01	0.00	0.11	2.07E-15	11	59	59	9.99E-01	Whole_Blood
PTSD	ENSG00000178201.4	VN1R1	0.00	0.00	9.96E-01	0.00	0.06	2.15E-08	22	32	32	9.99E-01	Whole_Blood
PTSD	ENSG00000100373.9	UPK3A	0.00	0.00	9.96E-01	0.01	0.18	1.15E-25	8	33	33	9.99E-01	Whole_Blood
PTSD	ENSG00000144554.10	FANCD2	0.00	0.00	9.96E-01	0.00	0.05	3.18E-08	17	36	36	9.99E-01	Whole_Blood
PTSD	ENSG00000091483.6	FH	0.00	0.00	9.96E-01	0.00	0.02	2.19E-04	4	12	12	9.99E-01	Whole_Blood
PTSD	ENSG00000104228.12	TRIM35	0.00	0.00	9.97E-01	0.01	0.10	3.75E-14	16	22	22	9.99E-01	Whole_Blood
PTSD	ENSG00000166272.16	WBP1L	0.00	0.00	9.97E-01	0.00	0.04	2.03E-06	36	45	45	9.99E-01	Whole_Blood
PTSD	ENSG00000073670.13	ADAM11	0.00	0.00	9.97E-01	0.00	0.03	2.59E-05	8	25	25	9.99E-01	Whole_Blood
PTSD	ENSG00000134077.15	THUMPD3	0.00	0.00	9.97E-01	0.01	0.11	1.00E-15	5	7	7	9.99E-01	Whole_Blood
PTSD	ENSG00000196411.9	EPHB4	0.00	0.00	9.97E-01	0.01	0.25	3.91E-38	21	38	38	9.99E-01	Whole_Blood
PTSD	ENSG00000160223.16	ICOSLG	0.00	0.00	9.97E-01	0.02	0.11	1.95E-15	28	82	82	9.99E-01	Whole_Blood
PTSD	ENSG00000037280.15	FLT4	0.00	0.00	9.97E-01	0.03	0.15	1.41E-21	25	48	48	9.99E-01	Whole_Blood
PTSD	ENSG00000047056.14	WDR37	0.00	0.00	9.97E-01	0.00	0.07	1.07E-10	20	34	34	9.99E-01	Whole_Blood
PTSD	ENSG00000090054.13	SPTLC1	0.00	0.00	9.97E-01	0.00	0.06	1.99E-09	33	62	62	9.99E-01	Whole_Blood
PTSD	ENSG00000151503.12	NCAPD3	0.00	0.00	9.97E-01	0.00	0.02	1.76E-03	6	12	12	9.99E-01	Whole_Blood
PTSD	ENSG00000238201.1	AC114752.3	0.00	0.00	9.98E-01	0.00	0.08	2.14E-11	8	12	12	1.00E+00	Whole_Blood
PTSD	ENSG00000244242.1	IFITM10	0.00	0.00	9.98E-01	0.00	0.07	3.14E-10	1	5	5	1.00E+00	Whole_Blood
PTSD	ENSG00000128039.10	SRD5A3	0.00	0.00	9.99E-01	0.03	0.38	1.50E-63	31	59	59	1.00E+00	Whole_Blood
PTSD	ENSG00000153363.12	LINC00467	0.00	0.00	9.99E-01	0.01	0.06	1.08E-09	5	6	6	1.00E+00	Whole_Blood
PTSD	ENSG00000198355.4	PIM3	0.00	0.00	9.99E-01	0.01	0.11	2.04E-15	8	17	17	1.00E+00	Whole_Blood
PTSD	ENSG00000162302.12	RPS6KA4	0.00	0.00	9.99E-01	0.00	0.19	6.36E-29	17	28	28	1.00E+00	Whole_Blood
PTSD	ENSG00000101181.17	MTG2	0.00	0.00	9.99E-01	0.00	0.11	2.63E-16	4	8	8	1.00E+00	Whole_Blood
PTSD	ENSG00000138795.9	LEF1	0.00	0.00	9.99E-01	0.00	0.01	1.61E-02	9	20	20	1.00E+00	Whole_Blood
PTSD	ENSG00000131845.14	ZNF304	0.00	0.00	9.99E-01	0.00	0.06	1.25E-08	5	16	16	1.00E+00	Whole_Blood
PTSD	ENSG00000250903.8	GMDS-AS1	0.00	0.00	9.99E-01	0.00	0.04	1.07E-06	4	12	12	1.00E+00	Whole_Blood
PTSD	ENSG00000142937.11	RPS8	0.00	0.00	9.99E-01	0.00	0.05	8.77E-08	19	33	33	1.00E+00	Whole_Blood
PTSD	ENSG00000173338.12	KCNK7	0.00	0.00	9.99E-01	0.00	0.02	9.15E-04	3	8	8	1.00E+00	Whole_Blood
PTSD	ENSG00000149541.9	B3GAT3	0.00	0.00	9.99E-01	0.00	0.02	1.73E-03	8	20	20	1.00E+00	Whole_Blood
PTSD	ENSG00000182359.14	KBTBD3	0.00	0.00	9.99E-01	0.00	0.03	2.40E-05	13	21	21	1.00E+00	Whole_Blood
PTSD	ENSG00000189367.14	KIAA0408	0.00	0.00	1.00E+00	0.00	0.05	2.60E-08	20	51	51	1.00E+00	Whole_Blood
